## Supplementary tables 1-50 for "Genetic architecture of the personality meta-traits – stability and plasticity – and their overlap with psychopathology" (part 31 of 39)

### Sheet: 38. plas full TSEM (continued)
Gene	HSQ	free	est	SE	Z_Estimate	Pval_Estimate	chisq	chisq_df	chisq_pval	AIC	Q_SNP	Q_SNP_df	Q_SNP_pval	Z_smooth	QSNP.bonferroni	bonferroni	BH.FDR	tissue
ENSG00000227110.6	0.1339	7	-0.041242	0.0249767	-1.65122	0.0986944	56.7757	14	4.27786e-07	70.7757	0.209404	1	0.647235	0	1	1	0.608659	Cortex
ENSG00000138030.12	0.103	7	-0.0470205	0.0284781	-1.65111	0.0987165	58.7	14	1.98049e-07	72.7	2.72143	1	0.0990096	0	1	1	0.608672	Spine
ENSG00000154447.14	0.525	7	-0.0208237	0.0126136	-1.6509	0.0987599	57.1953	14	3.6184e-07	71.1953	0.00538457	1	0.941504	0	1	1	0.608816	Spine
ENSG00000280401.1	0.1451	7	-0.0395937	0.0239934	-1.65019	0.0989034	56.7491	14	4.32334e-07	70.7491	0.303586	1	0.581643	0	1	1	0.60926	Cortex
ENSG00000104043.14	0.3384	7	-0.0259253	0.015711	-1.65014	0.0989149	58.7452	14	1.94484e-07	72.7452	0.128372	1	0.720126	0	1	1	0.60926	Cerebellar.Hemisphere
ENSG00000144827.8	0.1691	7	0.0366725	0.0222255	1.65002	0.098939	57.94	14	2.68643e-07	71.94	2.27067	1	0.131843	0	1	1	0.60926	Blood
ENSG00000174080.10	0.255	7	0.0298626	0.0180988	1.64997	0.0989481	57.1771	14	3.64489e-07	71.1771	0.806369	1	0.369196	0	1	1	0.60926	Putamen
ENSG00000260776.5	0.7385	7	0.0175476	0.0106351	1.64996	0.0989502	56.7843	14	4.26314e-07	70.7843	0.445442	1	0.504507	0	1	1	0.60926	Hippocampus
ENSG00000214646.8	0.32	7	0.0266573	0.0161564	1.64996	0.098952	56.7843	14	4.2631e-07	70.7843	0.445443	1	0.504507	0	1	1	0.60926	Spine
ENSG00000117697.14	0.0497	7	0.0676408	0.0410015	1.64972	0.0990007	62.3827	14	4.46362e-08	76.3827	0.746179	1	0.387689	0	1	1	0.609437	Blood
ENSG00000162039.14	0.1105	7	0.0453462	0.0274947	1.64927	0.0990922	60.1986	14	1.08276e-07	74.1986	2.26783	1	0.132085	0	1	1	0.609706	Cerebellum
ENSG00000137713.15	0.4029	7	0.0237462	0.0143986	1.64921	0.0991054	64.1977	14	2.12628e-08	78.1977	0.199122	1	0.655431	0	1	1	0.609706	Caudate
ENSG00000213523.10	0.2492	7	0.0301939	0.0183082	1.6492	0.0991067	55.9108	14	6.03484e-07	69.9108	0.0354749	1	0.850604	0	1	1	0.609706	Blood
ENSG00000213430.6	0.2162	7	0.0324136	0.0196559	1.64905	0.0991373	58.9897	14	1.76278e-07	72.9897	2.36373	1	0.124185	0	1	1	0.609706	Nucleus.Accumbens
ENSG00000168275.14	0.3952	7	0.0239737	0.0145382	1.64901	0.0991446	66.2963	14	8.97099e-09	80.2963	10.6915	1	0.00107628	0	1	1	0.609706	Nucleus.Accumbens
ENSG00000259943.1	0.1867	7	-0.034869	0.0211519	-1.64851	0.099249	60.9653	14	7.93916e-08	74.9653	2.65754	1	0.10306	0	1	1	0.60989	Frontal.Cortex
ENSG00000119888.10	0.3954	7	-0.0239594	0.0145345	-1.64845	0.0992603	57.0286	14	3.86738e-07	71.0286	1.37852	1	0.240354	0	1	1	0.60989	Nucleus.Accumbens
ENSG00000128791.11	0.2823	7	-0.0283556	0.0172014	-1.64845	0.0992611	55.8677	14	6.139e-07	69.8677	0.147513	1	0.700923	0	1	1	0.60989	Cerebellar.Hemisphere
ENSG00000162365.11	0.2237	7	0.0318536	0.0193236	1.64843	0.0992638	57.3344	14	3.42289e-07	71.3344	0.101254	1	0.75033	0	1	1	0.60989	Cerebellar.Hemisphere
ENSG00000271122.1	0.2204	7	-0.0320902	0.0194677	-1.64838	0.0992747	56.4583	14	4.85432e-07	70.4583	0.000368614	1	0.984682	0	1	1	0.60989	Putamen
ENSG00000233098.8	0.1528	7	-0.0385376	0.023381	-1.64825	0.099302	57.6938	14	2.96475e-07	71.6938	1.53665	1	0.215117	0	1	1	0.609935	Nucleus.Accumbens
ENSG00000146828.17	0.2865	7	-0.0281374	0.0170749	-1.64789	0.0993759	55.7569	14	6.41499e-07	69.7569	0.0580718	1	0.80957	0	1	1	0.610148	Cerebellar.Hemisphere
ENSG00000146250.6	0.1446	7	-0.0396064	0.0240347	-1.64788	0.0993767	60.6369	14	9.06875e-08	74.6369	0.0374043	1	0.846644	0	1	1	0.610148	Hypothalamus
ENSG00000204963.5	0.1906	7	0.0344947	0.0209344	1.64775	0.099403	57.8398	14	2.79647e-07	71.8398	0.150411	1	0.698143	0	1	1	0.610186	Cerebellum
ENSG00000277895.1	0.2961	7	-0.0276681	0.0167958	-1.64733	0.0994907	56.5882	14	4.60966e-07	70.5882	0.0278938	1	0.867359	0	1	1	0.610489	Nucleus.Accumbens
ENSG00000254614.2	0.545	7	0.0203923	0.01238	1.6472	0.0995169	55.8248	14	6.24442e-07	69.8248	0.00208709	1	0.963562	0	1	1	0.610489	Substantia.Nigra
ENSG00000140320.11	0.0644	7	-0.0593274	0.0360172	-1.6472	0.0995178	70.7131	14	1.4332e-09	84.7131	0.186258	1	0.66605	0	1	1	0.610489	Blood
ENSG00000126803.9	0.172	7	0.0362977	0.0220373	1.6471	0.0995368	57.6742	14	2.98811e-07	71.6742	0.00103736	1	0.974306	0	1	1	0.610489	Cerebellar.Hemisphere
ENSG00000237984.3	0.1034	7	0.0468136	0.0284231	1.64703	0.0995525	61.5174	14	6.34611e-08	75.5174	5.89691	1	0.0151674	0	1	1	0.610489	Cerebellum
ENSG00000225177.5	0.434	7	-0.0228458	0.0138731	-1.64677	0.0996056	56.0995	14	5.599e-07	70.0995	0.254028	1	0.614253	0	1	1	0.610596	Amygdala
ENSG00000183665.5	0.4213	7	-0.0231873	0.0140806	-1.64675	0.0996101	58.441	14	2.19755e-07	72.441	2.65327	1	0.103337	0	1	1	0.610596	Blood
ENSG00000117245.12	0.318	7	0.026682	0.0162071	1.64632	0.099698	64.6114	14	1.79451e-08	78.6114	1.99788	1	0.157519	0	1	1	0.610898	Hippocampus
ENSG00000271551.2	0.1686	7	0.0366442	0.0222584	1.64631	0.0996996	55.6346	14	6.73391e-07	69.6346	0.00268543	1	0.958671	0	1	1	0.610898	Hypothalamus
ENSG00000103037.11	0.2561	7	-0.0297284	0.0180599	-1.6461	0.099743	59.4149	14	1.48548e-07	73.4149	0.0248045	1	0.874855	0	1	1	0.611041	ACC
ENSG00000198648.10	0.1795	7	-0.0355046	0.021572	-1.64587	0.099791	56.9602	14	3.97441e-07	70.9602	0.265943	1	0.606066	0	1	1	0.611143	Nucleus.Accumbens
ENSG00000205426.10	0.5385	7	0.0204979	0.0124545	1.64583	0.0997998	55.8744	14	6.12252e-07	69.8744	0.0815933	1	0.77515	0	1	1	0.611143	Cortex
ENSG00000185155.11	0.1386	7	0.0404016	0.0245496	1.64572	0.0998221	59.9065	14	1.21833e-07	73.9065	3.68992	1	0.0547423	0	1	1	0.611157	Caudate
ENSG00000248794.1	0.313	7	0.0268781	0.016336	1.64533	0.0999027	62.381	14	4.46665e-08	76.381	2.10954	1	0.146383	0	1	1	0.611328	Substantia.Nigra
ENSG00000169925.16	0.3194	7	0.0266038	0.0161715	1.64511	0.099948	66.5977	14	7.92152e-09	80.5977	2.64075	1	0.104154	0	1	1	0.611328	Cortex
ENSG00000151553.14	0.2682	7	-0.0290266	0.0176478	-1.64477	0.100017	60.9782	14	7.89775e-08	74.9782	1.03855	1	0.308159	0	1	1	0.611328	Cerebellar.Hemisphere
ENSG00000153767.9	0.0521	7	-0.0658653	0.0400454	-1.64477	0.100018	57.2091	14	3.59861e-07	71.2091	0.66222	1	0.415777	0	1	1	0.611328	Blood
ENSG00000089060.11	0.192	7	-0.0343051	0.0208579	-1.6447	0.100031	56.683	14	4.43887e-07	70.683	0.764599	1	0.381893	0	1	1	0.611328	Caudate
ENSG00000145217.13	0.2992	7	0.0274802	0.0167085	1.64468	0.100036	73.4018	14	4.64192e-10	87.4018	3.20978	1	0.0731992	0	1	1	0.611328	Putamen
ENSG00000255438.2	0.0557	7	-0.0636957	0.0387291	-1.64465	0.100043	69.0958	14	2.81274e-09	83.0958	3.82913	1	0.0503689	0	1	1	0.611328	Blood
ENSG00000269473.1	0.385	7	-0.0242247	0.0147295	-1.64464	0.100044	61.7277	14	5.82658e-08	75.7277	0.0876437	1	0.767194	0	1	1	0.611328	Cerebellar.Hemisphere
ENSG00000224137.1	0.1184	7	-0.0436827	0.0265615	-1.64459	0.100055	57.815	14	2.82437e-07	71.815	0.907905	1	0.340671	0	1	1	0.611328	Blood
ENSG00000140092.14	0.2529	7	-0.0298854	0.0181738	-1.64442	0.100089	56.7899	14	4.25362e-07	70.7899	0.0239611	1	0.876984	0	1	1	0.611328	Blood
ENSG00000267368.1	0.4624	7	0.0221004	0.0134403	1.64434	0.100106	66.2627	14	9.09609e-09	80.2627	9.60519	1	0.00194029	0	1	1	0.611328	Cortex
ENSG00000237854.3	0.1647	7	0.0370295	0.0225204	1.64427	0.100121	57.7788	14	2.86553e-07	71.7788	0.00130386	1	0.971195	0	1	1	0.611328	Hypothalamus
ENSG00000227935.1	0.4109	7	-0.023443	0.0142577	-1.64423	0.100128	64.4282	14	1.93454e-08	78.4282	1.1364	1	0.286414	0	1	1	0.611328	Cerebellar.Hemisphere
ENSG00000276952.1	0.1313	7	0.0414718	0.0252228	1.64422	0.100131	64.1459	14	2.17191e-08	78.1459	0.674254	1	0.411573	0	1	1	0.611328	Cerebellum
ENSG00000163121.9	0.1894	7	-0.0345134	0.0210006	-1.64345	0.10029	64.1165	14	2.19825e-08	78.1165	4.37511	1	0.0364675	0	1	1	0.612175	Putamen
ENSG00000242616.3	0.4674	7	-0.0219678	0.0133682	-1.64328	0.100325	56.7824	14	4.26636e-07	70.7824	0.00982578	1	0.921039	0	1	1	0.612263	Amygdala
ENSG00000135537.16	0.188	7	-0.0346352	0.0210787	-1.64314	0.100354	55.8324	14	6.2256e-07	69.8324	0.0749804	1	0.784219	0	1	1	0.612275	Cerebellar.Hemisphere
ENSG00000246022.2	0.3145	7	0.0267766	0.016297	1.64304	0.100375	59.7017	14	1.32328e-07	73.7017	0.787369	1	0.374897	0	1	1	0.612275	Hippocampus
ENSG00000227262.3	0.4368	7	-0.0227201	0.0138286	-1.64298	0.100387	57.7823	14	2.8615e-07	71.7823	2.12626	1	0.144794	0	1	1	0.612275	Cerebellum
ENSG00000114423.18	0.2429	7	-0.0304631	0.0185441	-1.64273	0.100438	56.1258	14	5.54064e-07	70.1258	0.178946	1	0.672281	0	1	1	0.61241	Cerebellar.Hemisphere
ENSG00000275202.1	0.118	7	-0.0437035	0.0266065	-1.64259	0.100468	59.0173	14	1.74333e-07	73.0173	0.209459	1	0.647192	0	1	1	0.61241	Hippocampus
ENSG00000165807.7	0.172	7	0.0361968	0.0220373	1.64252	0.100482	60.533	14	9.4581e-08	74.533	0.793956	1	0.372907	0	1	1	0.61241	Hypothalamus
ENSG00000119411.10	0.4994	7	-0.0212413	0.0129328	-1.64243	0.1005	55.864	14	6.14796e-07	69.864	0.0752322	1	0.783866	0	1	1	0.61241	Cortex
ENSG00000164543.5	0.1519	7	-0.0385141	0.0234501	-1.64239	0.10051	58.0566	14	2.56385e-07	72.0566	0.189908	1	0.662993	0	1	1	0.61241	Caudate
ENSG00000211689.7	0.3601	7	-0.0250094	0.0152303	-1.64209	0.100572	62.0066	14	5.20191e-08	76.0066	1.05424	1	0.304532	0	1	1	0.612666	Hypothalamus
ENSG00000172803.17	0.1561	7	-0.0379823	0.0231325	-1.64195	0.100601	65.8309	14	1.08683e-08	79.8309	9.214	1	0.00240172	0	1	1	0.612681	Blood
ENSG00000157800.17	0.3745	7	-0.0245208	0.0149346	-1.64188	0.100614	57.5864	14	3.09491e-07	71.5864	0.0205213	1	0.886091	0	1	1	0.612681	Caudate
ENSG00000197894.10	0.2939	7	0.0276768	0.0168585	1.64171	0.10065	56.662	14	4.47608e-07	70.662	0.12627	1	0.722331	0	1	1	0.612777	Cerebellum
ENSG00000088836.12	0.304	7	-0.0272093	0.0165761	-1.64148	0.100697	60.6136	14	9.15471e-08	74.6136	0.59904	1	0.438945	0	1	1	0.612941	Substantia.Nigra
ENSG00000241163.7	0.0665	7	-0.0581752	0.0354438	-1.64134	0.100728	56.1509	14	5.4858e-07	70.1509	0.575273	1	0.448171	0	1	1	0.613002	Blood
ENSG00000076242.14	0.3106	7	0.0269126	0.016399	1.64111	0.100775	67.0801	14	6.48983e-09	81.0801	0.0792136	1	0.778366	0	1	1	0.61306	Putamen
ENSG00000281332.1	0.3077	7	-0.0270379	0.0164761	-1.64104	0.10079	57.446	14	3.27363e-07	71.446	0.00210324	1	0.963421	0	1	1	0.61306	Cerebellum
ENSG00000180537.12	0.394	7	0.0238924	0.0145603	1.64093	0.100812	58.3316	14	2.29616e-07	72.3316	2.7856	1	0.0951151	0	1	1	0.61306	Substantia.Nigra
ENSG00000084072.16	0.5864	7	-0.0195841	0.011935	-1.6409	0.100818	61.1961	14	7.23017e-08	75.1961	5.62712	1	0.0176846	0	1	1	0.61306	Blood
ENSG00000258017.1	0.0431	7	0.0722346	0.0440309	1.64054	0.100892	63.4485	14	2.88938e-08	77.4485	1.17706	1	0.277954	0	1	1	0.613087	Blood
ENSG00000247572.7	0.8136	7	0.0166223	0.0101324	1.64051	0.100898	63.007	14	3.46035e-08	77.007	1.62612	1	0.202241	0	1	1	0.613087	Cerebellar.Hemisphere
ENSG00000121289.17	0.2113	7	-0.0326137	0.0198825	-1.64032	0.100938	57.8457	14	2.78985e-07	71.8457	0.724304	1	0.394736	0	1	1	0.613087	Cerebellum
ENSG00000240654.6	0.397	7	-0.0237917	0.0145052	-1.64022	0.100959	60.5448	14	9.41328e-08	74.5448	1.42395	1	0.232755	0	1	1	0.613087	Hippocampus
ENSG00000240654.6	0.428	7	-0.0229138	0.01397	-1.64022	0.10096	60.5448	14	9.41328e-08	74.5448	1.42395	1	0.232755	0	1	1	0.613087	Amygdala
ENSG00000240654.6	0.4335	7	-0.022768	0.0138811	-1.64022	0.10096	60.5447	14	9.41331e-08	74.5447	1.42395	1	0.232755	0	1	1	0.613087	Hypothalamus
ENSG00000248905.8	0.6503	7	0.0185891	0.0113334	1.6402	0.100963	56.9404	14	4.00592e-07	70.9404	0.184691	1	0.667373	0	1	1	0.613087	Substantia.Nigra
ENSG00000132906.17	0.3256	7	-0.0262664	0.0160168	-1.63992	0.101021	60.9814	14	7.88769e-08	74.9814	5.49589	1	0.0190613	0	1	1	0.613316	Cerebellum
ENSG00000271344.1	0.2685	7	-0.02892	0.0176379	-1.63965	0.101078	58.1438	14	2.47578e-07	72.1438	0.665941	1	0.41447	0	1	1	0.613542	Hypothalamus
ENSG00000276259.1	0.5896	7	-0.0195136	0.0119025	-1.63946	0.101118	58.8294	14	1.88015e-07	72.8294	1.00763	1	0.315471	0	1	1	0.613575	Cerebellar.Hemisphere
ENSG00000127561.14	0.2522	7	-0.0298347	0.018199	-1.63936	0.101138	57.1638	14	3.6643e-07	71.1638	1.49188	1	0.221925	0	1	1	0.613575	Cerebellum
ENSG00000107518.16	0.1928	7	0.034122	0.0208146	1.63933	0.101144	62.1024	14	5.00309e-08	76.1024	5.01776	1	0.0250886	0	1	1	0.613575	Cerebellum
ENSG00000204267.13	0.269	7	-0.0288833	0.0176215	-1.63909	0.101194	61.7157	14	5.85515e-08	75.7157	0.0202924	1	0.886723	0	1	1	0.613596	Spine
ENSG00000180979.9	0.0606	7	-0.060858	0.0371295	-1.63907	0.101198	60.4052	14	9.95977e-08	74.4052	0.659705	1	0.416664	0	1	1	0.613596	Caudate
ENSG00000167723.14	0.5031	7	-0.021119	0.0128852	-1.63901	0.101211	56.787	14	4.25851e-07	70.787	0.00464607	1	0.945657	0	1	1	0.613596	Putamen
ENSG00000090273.13	0.1812	7	0.0351887	0.0214705	1.63893	0.101228	61.8747	14	5.48873e-08	75.8747	2.34255	1	0.125883	0	1	1	0.613596	Caudate
ENSG00000272905.1	0.1396	7	0.0400873	0.0244615	1.63879	0.101257	59.6705	14	1.34003e-07	73.6705	0.119179	1	0.729927	0	1	1	0.613646	Hypothalamus
ENSG00000230521.1	0.305	7	0.027116	0.0165489	1.63853	0.10131	57.3246	14	3.43629e-07	71.3246	0.176675	1	0.674246	0	1	1	0.613849	Hippocampus
ENSG00000228782.7	0.0826	7	-0.0521043	0.0318016	-1.63842	0.101334	57.0606	14	3.81832e-07	71.0606	0.0528092	1	0.818245	0	1	1	0.613872	Hypothalamus
ENSG00000223675.1	0.1593	7	0.0375063	0.0228989	1.6379	0.101442	58.2576	14	2.36533e-07	72.2576	0.40233	1	0.525889	0	1	1	0.6144	Cortex
ENSG00000198130.15	0.1665	7	-0.0366791	0.0223983	-1.63758	0.101509	57.3753	14	3.3674e-07	71.3753	0.0463754	1	0.829495	0	1	1	0.614519	Cerebellum
ENSG00000125637.15	0.2125	7	-0.0324663	0.0198263	-1.63754	0.101519	57.4081	14	3.32358e-07	71.4081	1.60155	1	0.205684	0	1	1	0.614519	Amygdala
ENSG00000171444.17	0.282	7	0.0281826	0.0172106	1.63752	0.101522	56.6374	14	4.52017e-07	70.6374	0.0299607	1	0.86258	0	1	1	0.614519	Blood
ENSG00000161714.11	0.2098	7	-0.0326661	0.0199534	-1.63712	0.101606	56.0513	14	5.70719e-07	70.0513	0.0103049	1	0.919143	0	1	1	0.614906	Putamen
ENSG00000185963.13	0.1879	7	0.034514	0.0210843	1.63695	0.10164	58.2995	14	2.32597e-07	72.2995	1.02075	1	0.312341	0	1	1	0.614924	Cerebellum
ENSG00000239389.7	0.2466	7	-0.0301247	0.0184045	-1.63681	0.10167	58.6518	14	2.01925e-07	72.6518	0.0621471	1	0.803134	0	1	1	0.614924	Amygdala
ENSG00000250120.6	0.0723	7	0.0556363	0.033992	1.63675	0.101683	58.6517	14	2.01934e-07	72.6517	0.0621357	1	0.803152	0	1	1	0.614924	Hippocampus
ENSG00000185250.15	0.278	7	0.0283676	0.0173339	1.63654	0.101727	61.7985	14	5.6614e-08	75.7985	6.13661	1	0.0132411	0	1	1	0.614924	Amygdala
ENSG00000146476.10	0.4146	7	0.0232278	0.014194	1.63645	0.101745	59.1873	14	1.62807e-07	73.1873	0.453667	1	0.500599	0	1	1	0.614924	Hypothalamus
ENSG00000271778.1	0.2674	7	0.0289169	0.0176742	1.63611	0.101817	66.8172	14	7.23495e-09	80.8172	0.255645	1	0.613128	0	1	1	0.614924	Cerebellum
ENSG00000197165.10	0.3047	7	-0.0270885	0.016557	-1.63607	0.101825	64.4752	14	1.89761e-08	78.4752	8.07882	1	0.00447856	0	1	1	0.614924	Caudate
ENSG00000165238.16	0.2102	7	0.032612	0.0199344	1.63596	0.101847	59.5231	14	1.42211e-07	73.5231	0.826832	1	0.36319	0	1	1	0.614924	Hippocampus
ENSG00000106853.18	0.4163	7	0.0231726	0.0141649	1.63591	0.101858	57.2413	14	3.55251e-07	71.2413	1.49616	1	0.221263	0	1	1	0.614924	Caudate
ENSG00000248794.1	0.3442	7	0.0254843	0.0155781	1.63591	0.101859	62.3198	14	4.57941e-08	76.3198	2.09752	1	0.147538	0	1	1	0.614924	Cortex
ENSG00000270638.1	0.154	7	-0.0380985	0.0232897	-1.63585	0.10187	65.1842	14	1.41825e-08	79.1842	1.53318	1	0.215635	0	1	1	0.614924	Caudate
ENSG00000251639.2	0.2097	7	0.0326487	0.0199582	1.63585	0.10187	57.3211	14	3.44108e-07	71.3211	0.280904	1	0.596109	0	1	1	0.614924	Putamen
ENSG00000136448.11	0.2188	7	-0.0319624	0.0195387	-1.63585	0.101871	56.9985	14	3.91411e-07	70.9985	0.923335	1	0.336601	0	1	1	0.614924	Nucleus.Accumbens
ENSG00000255468.6	0.1574	7	0.0376769	0.0230368	1.63551	0.101941	58.9522	14	1.7896e-07	72.9522	3.49697	1	0.0614812	0	1	1	0.615224	ACC
ENSG00000149403.12	0.5344	7	0.0204406	0.0125022	1.63497	0.102056	57.2637	14	3.52097e-07	71.2637	0.921237	1	0.33715	0	1	1	0.615277	Blood
ENSG00000196712.17	0.0936	7	-0.0488425	0.0298742	-1.63494	0.102062	56.1823	14	5.41756e-07	70.1823	0.488712	1	0.484502	0	1	1	0.615277	Caudate
ENSG00000023228.13	0.2556	7	-0.0295542	0.0180775	-1.63486	0.102079	59.6834	14	1.33311e-07	73.6834	3.53142	1	0.0602161	0	1	1	0.615277	ACC
ENSG00000023228.13	0.3394	7	-0.0256473	0.0156878	-1.63486	0.102079	59.6833	14	1.33312e-07	73.6833	3.53142	1	0.0602162	0	1	1	0.615277	Putamen
ENSG00000271755.1	0.2002	7	-0.0333927	0.0204263	-1.63479	0.102093	65.3712	14	1.31326e-08	79.3712	0.0724684	1	0.787776	0	1	1	0.615277	Putamen
ENSG00000152404.15	0.1329	7	0.0409735	0.0250705	1.63433	0.10219	60.0039	14	1.17137e-07	74.0039	0.940174	1	0.332233	0	1	1	0.615277	Frontal.Cortex
ENSG00000227258.5	0.566	7	0.019854	0.0121481	1.63433	0.10219	55.6887	14	6.59101e-07	69.6887	0.0339366	1	0.853842	0	1	1	0.615277	Hippocampus
ENSG00000152404.15	0.1321	7	0.0410973	0.0251463	1.63432	0.102191	60.0038	14	1.17139e-07	74.0038	0.94016	1	0.332237	0	1	1	0.615277	Cortex
ENSG00000272541.1	0.542	7	0.020288	0.0124142	1.63426	0.102204	57.0385	14	3.85209e-07	71.0385	0.00304531	1	0.955992	0	1	1	0.615277	ACC
ENSG00000128059.8	0.2254	7	0.0314557	0.0192506	1.63401	0.102256	56.5764	14	4.63137e-07	70.5764	0.444922	1	0.504756	0	1	1	0.615277	Caudate
ENSG00000279805.1	0.226	7	-0.0314088	0.019225	-1.63375	0.102312	57.3559	14	3.39363e-07	71.3559	0.0387782	1	0.843889	0	1	1	0.615277	Hippocampus
ENSG00000060982.14	0.194	7	-0.0338992	0.0207501	-1.63369	0.102324	56.8237	14	4.19671e-07	70.8237	1.09005	1	0.296461	0	1	1	0.615277	Cortex
ENSG00000237840.6	0.2397	7	-0.0304964	0.0186675	-1.63367	0.102329	62.5742	14	4.12853e-08	76.5742	2.23017	1	0.135339	0	1	1	0.615277	Blood
ENSG00000139547.7	0.3159	7	0.0265645	0.0162609	1.63365	0.102333	58.8594	14	1.85763e-07	72.8594	0.0395721	1	0.84232	0	1	1	0.615277	ACC
ENSG00000189042.13	0.139	7	-0.0400472	0.0245142	-1.63363	0.102336	63.4245	14	2.91788e-08	77.4245	0.110793	1	0.739243	0	1	1	0.615277	Hypothalamus
ENSG00000276855.1	0.2938	7	0.0275452	0.0168614	1.63363	0.102337	59.7356	14	1.30533e-07	73.7356	1.14053	1	0.28554	0	1	1	0.615277	Cerebellum
ENSG00000276855.1	0.2527	7	-0.0297009	0.018181	-1.63362	0.102338	59.7356	14	1.3053e-07	73.7356	1.14053	1	0.28554	0	1	1	0.615277	Putamen
ENSG00000276855.1	0.4579	7	0.0220639	0.0135062	1.63362	0.10234	59.7356	14	1.30532e-07	73.7356	1.14047	1	0.285552	0	1	1	0.615277	Cerebellar.Hemisphere
ENSG00000169925.16	0.2184	7	0.0319471	0.0195566	1.63357	0.102349	65.8314	14	1.08663e-08	79.8314	6.25581	1	0.0123786	0	1	1	0.615277	Hypothalamus
ENSG00000123179.13	0.525	7	0.0206049	0.0126136	1.63355	0.102354	60.7202	14	8.76794e-08	74.7202	0.00671975	1	0.934667	0	1	1	0.615277	Cortex
ENSG00000114054.13	0.2435	7	0.0302508	0.0185212	1.63331	0.102404	88.3706	14	7.70201e-13	102.371	0.00590639	1	0.93874	0	1	1	0.615457	Nucleus.Accumbens
ENSG00000272541.1	0.642	7	0.0186281	0.0114064	1.63312	0.102443	56.8066	14	4.22548e-07	70.8066	0.00717403	1	0.9325	0	1	1	0.615457	Cerebellar.Hemisphere
ENSG00000112685.13	0.1487	7	0.0387066	0.0237011	1.63312	0.102445	56.7432	14	4.33363e-07	70.7432	0.45518	1	0.499885	0	1	1	0.615457	Cerebellum
ENSG00000172818.9	0.3075	7	-0.0269128	0.0164815	-1.63291	0.102487	57.1838	14	3.63509e-07	71.1838	0.00842633	1	0.926861	0	1	1	0.615544	Nucleus.Accumbens
ENSG00000267174.5	0.3429	7	0.025484	0.0156076	1.6328	0.102511	57.2937	14	3.47902e-07	71.2937	0.375862	1	0.539826	0	1	1	0.615544	Hypothalamus
ENSG00000271888.1	0.0988	7	-0.0474746	0.0290773	-1.6327	0.102532	59.7449	14	1.30045e-07	73.7449	3.02475	1	0.082003	0	1	1	0.615544	Blood
ENSG00000166938.12	0.303	7	0.0271078	0.0166034	1.63266	0.10254	58.9492	14	1.79175e-07	72.9492	0.458456	1	0.498347	0	1	1	0.615544	Cerebellar.Hemisphere
ENSG00000275476.1	0.2059	7	-0.0328781	0.0201416	-1.63235	0.102605	56.8039	14	4.23005e-07	70.8039	0.0446085	1	0.832726	0	1	1	0.615573	Hypothalamus
ENSG00000264204.2	0.6486	7	-0.0185243	0.0113483	-1.63235	0.102606	60.7501	14	8.66263e-08	74.7501	1.20222	1	0.272879	0	1	1	0.615573	Caudate
ENSG00000213995.11	0.2112	7	-0.0324625	0.0198872	-1.63233	0.10261	58.354	14	2.27563e-07	72.354	0.0506183	1	0.821991	0	1	1	0.615573	Caudate
ENSG00000040341.17	0.2729	7	-0.0285553	0.0174951	-1.63219	0.10264	59.6983	14	1.3251e-07	73.6983	0.126801	1	0.721773	0	1	1	0.615573	Cerebellum
ENSG00000175471.19	0.2267	7	0.0313297	0.0191953	1.63215	0.102647	56.4786	14	4.81525e-07	70.4786	0.0897206	1	0.764533	0	1	1	0.615573	Cerebellum
ENSG00000108349.16	0.1706	7	-0.0361116	0.0221275	-1.63198	0.102684	58.1097	14	2.50987e-07	72.1097	0.0201359	1	0.887158	0	1	1	0.615573	Caudate
ENSG00000108349.16	0.1397	7	-0.0399059	0.0244526	-1.63197	0.102687	58.1098	14	2.50982e-07	72.1098	0.0201367	1	0.887156	0	1	1	0.615573	Nucleus.Accumbens
ENSG00000180822.11	0.3891	7	-0.0239062	0.0146517	-1.63163	0.102757	66.8217	14	7.22151e-09	80.8217	0.0928218	1	0.76062	0	1	1	0.615632	Hypothalamus
ENSG00000179277.9	0.4902	7	0.021298	0.0130536	1.63158	0.102769	59.8446	14	1.24914e-07	73.8446	1.13523	1	0.286663	0	1	1	0.615632	Cerebellar.Hemisphere
ENSG00000265519.1	0.19	7	-0.0342094	0.0209674	-1.63155	0.102774	59.8446	14	1.24917e-07	73.8446	1.13519	1	0.286671	0	1	1	0.615632	Nucleus.Accumbens
ENSG00000265519.1	0.1508	7	0.038399	0.0235355	1.63154	0.102777	59.8446	14	1.24914e-07	73.8446	1.13519	1	0.286671	0	1	1	0.615632	Cerebellum
ENSG00000267213.4	0.0486	7	-0.0676339	0.0414629	-1.63119	0.10285	72.3806	14	7.12929e-10	86.3806	0.402608	1	0.525746	0	1	1	0.615904	Blood
ENSG00000151208.16	0.2802	7	-0.0281597	0.0172658	-1.63096	0.102899	55.9625	14	5.91213e-07	69.9625	0.176839	1	0.674104	0	1	1	0.615904	Blood
ENSG00000135205.14	0.2276	7	0.0312446	0.0191573	1.63095	0.102901	57.1968	14	3.61628e-07	71.1968	0.0865182	1	0.768651	0	1	1	0.615904	Blood
ENSG00000259946.1	0.1335	7	-0.0407917	0.025014	-1.63076	0.102941	60.89	14	8.18514e-08	74.89	3.69133	1	0.0546959	0	1	1	0.615904	Nucleus.Accumbens
ENSG00000161381.13	0.4289	7	-0.0227574	0.0139553	-1.63073	0.102947	57.2198	14	3.58321e-07	71.2198	0.334053	1	0.563282	0	1	1	0.615904	Cortex
ENSG00000119913.4	0.408	7	-0.0233323	0.0143083	-1.63068	0.102957	56.4938	14	4.78613e-07	70.4938	0.669326	1	0.413287	0	1	1	0.615904	Putamen
ENSG00000230438.6	0.3525	7	-0.0251015	0.0153936	-1.63065	0.102964	57.3089	14	3.45797e-07	71.3089	0.920094	1	0.33745	0	1	1	0.615904	Nucleus.Accumbens
ENSG00000075673.11	0.1979	7	-0.0334935	0.0205446	-1.63028	0.103042	56.4008	14	4.96664e-07	70.4008	0.00175001	1	0.966632	0	1	1	0.616094	Cortex
ENSG00000260776.5	0.7187	7	0.017573	0.0107806	1.63005	0.10309	57.6643	14	2.9999e-07	71.6643	0.660089	1	0.416529	0	1	1	0.616094	Cortex
ENSG00000120322.3	0.3387	7	-0.0255977	0.015704	-1.63001	0.1031	58.9343	14	1.8025e-07	72.9343	3.23689	1	0.0719973	0	1	1	0.616094	Nucleus.Accumbens
ENSG00000155508.13	0.2335	7	-0.0308291	0.0189137	-1.62999	0.103104	58.116	14	2.50355e-07	72.116	0.696492	1	0.403965	0	1	1	0.616094	Hypothalamus
ENSG00000112167.9	0.44	7	0.0224567	0.0137782	1.62987	0.103129	61.3019	14	6.92632e-08	75.3019	2.01513	1	0.155738	0	1	1	0.616094	Spine
ENSG00000239650.4	0.4958	7	-0.0211549	0.0129797	-1.62984	0.103135	56.7291	14	4.35792e-07	70.7291	0.0105782	1	0.918082	0	1	1	0.616094	Nucleus.Accumbens
ENSG00000206344.7	0.294	7	-0.0274706	0.0168556	-1.62976	0.103152	57.7023	14	2.95462e-07	71.7023	0.0122606	1	0.911832	0	1	1	0.616094	Hippocampus
ENSG00000267174.5	0.36	7	0.0248244	0.0152324	1.62972	0.103162	57.2946	14	3.47773e-07	71.2946	0.367863	1	0.544171	0	1	1	0.616094	Hippocampus
ENSG00000271425.7	0.3686	7	-0.024532	0.0150536	-1.62964	0.103178	57.1451	14	3.69162e-07	71.1451	0.161323	1	0.687942	0	1	1	0.616094	Hypothalamus
ENSG00000271978.1	0.232	7	0.0309187	0.0189748	1.62946	0.103215	57.5145	14	3.18516e-07	71.5145	0.750168	1	0.386423	0	1	1	0.616196	Spine
ENSG00000267272.5	0.1545	7	-0.0378694	0.023252	-1.62865	0.103387	56.3043	14	5.16115e-07	70.3043	0.25688	1	0.612272	0	1	1	0.617001	Cortex
ENSG00000121988.17	0.0257	7	0.0928949	0.0570387	1.62863	0.103391	55.6261	14	6.7565e-07	69.6261	0.110006	1	0.740137	0	1	1	0.617001	Blood
ENSG00000164574.15	0.2252	7	-0.0313641	0.019259	-1.62854	0.103411	70.9691	14	1.28777e-09	84.9691	6.79534	1	0.00913963	0	1	1	0.617001	Cerebellar.Hemisphere
ENSG00000183066.14	0.2909	7	-0.0275927	0.0169452	-1.62835	0.103451	67.3251	14	5.8642e-09	81.3251	0.779027	1	0.377439	0	1	1	0.617121	Cerebellum
ENSG00000142632.16	0.3024	7	-0.0270608	0.0166199	-1.62822	0.103478	57.8864	14	2.74478e-07	71.8864	0.349417	1	0.554443	0	1	1	0.61716	Hypothalamus
ENSG00000135341.17	0.252	7	-0.0296309	0.0182062	-1.62752	0.103627	56.3265	14	5.11561e-07	70.3265	0.0478523	1	0.826844	0	1	1	0.617929	ACC
ENSG00000231952.3	0.175	7	0.035552	0.0218476	1.62727	0.103679	59.411	14	1.48781e-07	73.411	0.137811	1	0.710467	0	1	1	0.618117	Spine
ENSG00000166979.12	0.1415	7	0.0395325	0.0242967	1.62707	0.103721	56.42	14	4.92881e-07	70.42	0.180651	1	0.670815	0	1	1	0.618247	Blood
ENSG00000254521.6	0.4507	7	0.0221489	0.0136136	1.62696	0.103745	58.0189	14	2.60288e-07	72.0189	1.50329	1	0.220166	0	1	1	0.618265	Amygdala
ENSG00000132906.17	0.177	7	-0.0353409	0.0217238	-1.62683	0.103773	61.5227	14	6.3326e-08	75.5227	3.57559	1	0.0586347	0	1	1	0.618315	Hippocampus
ENSG00000247735.2	0.1144	7	0.0439557	0.0270219	1.62667	0.103808	59.1578	14	1.6475e-07	73.1578	0.00709592	1	0.932868	0	1	1	0.618397	Cerebellar.Hemisphere
ENSG00000229453.2	0.0917	7	-0.0490866	0.0301821	-1.62634	0.103876	59.3577	14	1.52009e-07	73.3577	0.683802	1	0.408281	0	1	1	0.618611	Blood
ENSG00000133958.13	0.3774	7	0.0241899	0.0148771	1.62598	0.103953	57.6835	14	2.97696e-07	71.6835	0.489604	1	0.484104	0	1	1	0.618611	Cortex
ENSG00000228801.5	0.0536	7	0.0641845	0.0394806	1.62572	0.104009	55.8767	14	6.11693e-07	69.8767	0.171658	1	0.678643	0	1	1	0.618611	Blood
ENSG00000248150.1	0.3823	7	0.0240294	0.0147814	1.62565	0.104024	56.5828	14	4.61946e-07	70.5828	0.883319	1	0.347294	0	1	1	0.618611	Cortex
ENSG00000152954.11	0.483	7	-0.0213773	0.0131506	-1.62558	0.10404	55.6175	14	6.77968e-07	69.6175	0.00389223	1	0.950254	0	1	1	0.618611	Cerebellum
ENSG00000198468.7	0.7219	7	-0.0174847	0.0107567	-1.62547	0.104063	59.864	14	1.23941e-07	73.864	3.3356	1	0.0677959	0	1	1	0.618611	Caudate
ENSG00000175352.10	0.205	7	-0.0328111	0.0201857	-1.62546	0.104065	60.5835	14	9.26683e-08	74.5835	0.737785	1	0.390371	0	1	1	0.618611	Cerebellar.Hemisphere
ENSG00000213246.6	0.1834	7	0.0346892	0.0213414	1.62544	0.104068	57.4508	14	3.26728e-07	71.4508	1.41373	1	0.234438	0	1	1	0.618611	Cortex
ENSG00000272810.1	0.1437	7	-0.0391867	0.0241099	-1.62534	0.104091	60.6987	14	8.84477e-08	74.6987	0.222539	1	0.637112	0	1	1	0.618611	Putamen
ENSG00000204241.7	0.54	7	0.0202126	0.0124372	1.62518	0.104125	59.0542	14	1.71762e-07	73.0542	0.52808	1	0.467415	0	1	1	0.618611	Cortex
ENSG00000230795.3	0.7175	7	0.0175345	0.0107896	1.62512	0.104137	57.0686	14	3.8061e-07	71.0686	1.06237	1	0.302674	0	1	1	0.618611	Cerebellum
ENSG00000198468.7	0.7804	7	-0.0168126	0.0103457	-1.62508	0.104145	59.8629	14	1.23996e-07	73.8629	3.33541	1	0.0678037	0	1	1	0.618611	Hypothalamus
ENSG00000198468.7	0.696	7	-0.0178028	0.010955	-1.62508	0.104146	59.861	14	1.24089e-07	73.861	3.33395	1	0.0678636	0	1	1	0.618611	Putamen
ENSG00000105808.17	0.2296	7	0.030995	0.0190737	1.62502	0.104159	59.0628	14	1.71172e-07	73.0628	2.54303	1	0.110782	0	1	1	0.618611	Hypothalamus
ENSG00000185418.15	0.4245	7	0.0227941	0.0140275	1.62496	0.104171	56.7703	14	4.28706e-07	70.7703	0.0403751	1	0.840749	0	1	1	0.618611	Cerebellar.Hemisphere
ENSG00000114520.10	0.2967	7	-0.0272611	0.0167788	-1.62473	0.104219	62.4704	14	4.30692e-08	76.4704	0.967154	1	0.325391	0	1	1	0.618611	Substantia.Nigra
ENSG00000161542.16	0.3149	7	0.0264609	0.0162867	1.62469	0.104228	56.4383	14	4.89318e-07	70.4383	0.177793	1	0.673277	0	1	1	0.618611	Spine
ENSG00000161542.16	0.5344	7	0.020312	0.0125022	1.62468	0.10423	56.4383	14	4.89307e-07	70.4383	0.177842	1	0.673234	0	1	1	0.618611	ACC
ENSG00000161542.16	0.2346	7	0.0306566	0.0188693	1.62468	0.104231	56.4383	14	4.89314e-07	70.4383	0.17784	1	0.673236	0	1	1	0.618611	Caudate
ENSG00000224805.2	0.0884	7	0.0499353	0.0307404	1.62442	0.104286	58.5599	14	2.09518e-07	72.5599	1.69449	1	0.19301	0	1	1	0.618611	Blood
ENSG00000101004.14	0.1412	7	-0.0395066	0.0243224	-1.62429	0.104314	63.2125	14	3.18184e-08	77.2125	1.15283	1	0.282958	0	1	1	0.618611	Frontal.Cortex
ENSG00000270760.1	0.29	7	-0.0275652	0.0169715	-1.6242	0.104333	56.7321	14	4.35276e-07	70.7321	0.0878651	1	0.766909	0	1	1	0.618611	Spine
ENSG00000148090.11	0.1017	7	-0.0465455	0.0286597	-1.62408	0.104359	56.4283	14	4.9126e-07	70.4283	0.509576	1	0.475322	0	1	1	0.618611	Blood
ENSG00000198873.11	0.1302	7	0.0411354	0.0253291	1.62403	0.104369	60.1498	14	1.1043e-07	74.1498	3.0739	1	0.0795583	0	1	1	0.618611	Blood
ENSG00000116138.12	0.1818	7	-0.0348085	0.0214351	-1.62391	0.104396	60.962	14	7.95006e-08	74.962	5.48015	1	0.0192336	0	1	1	0.618611	Cerebellar.Hemisphere
ENSG00000241468.7	0.181	7	0.0348837	0.0214824	1.62383	0.104413	58.972	14	1.77535e-07	72.972	0.74166	1	0.38913	0	1	1	0.618611	Hippocampus
ENSG00000175279.21	0.2432	7	-0.0300931	0.0185327	-1.62379	0.104421	59.9838	14	1.18089e-07	73.9838	1.35245	1	0.244851	0	1	1	0.618611	Cortex
ENSG00000148300.11	0.3462	7	-0.0252193	0.015533	-1.62359	0.104463	55.6993	14	6.5633e-07	69.6993	0.0161468	1	0.898885	0	1	1	0.618611	Frontal.Cortex
ENSG00000168228.14	0.0406	7	0.0736552	0.0453671	1.62354	0.104475	61.1577	14	7.34373e-08	75.1577	0.417993	1	0.51794	0	1	1	0.618611	Blood
ENSG00000139405.15	0.2939	7	-0.0273699	0.0168585	-1.62351	0.104481	60.955	14	7.97246e-08	74.955	3.81432	1	0.0508161	0	1	1	0.618611	Cerebellar.Hemisphere
ENSG00000151553.14	0.1108	7	0.0445769	0.0274574	1.62349	0.104484	55.9141	14	6.02685e-07	69.9141	0.0013062	1	0.97117	0	1	1	0.618611	Blood
ENSG00000253301.5	0.2469	7	-0.0298605	0.0183933	-1.62345	0.104494	59.7619	14	1.29155e-07	73.7619	0.332644	1	0.564106	0	1	1	0.618611	Cerebellum
ENSG00000278611.1	0.3217	7	-0.0261571	0.0161136	-1.62329	0.104527	59.9547	14	1.19483e-07	73.9547	0.00165367	1	0.967563	0	1	1	0.618646	ACC
ENSG00000065600.12	0.2206	7	0.0315841	0.0194589	1.62312	0.104564	58.1142	14	2.50536e-07	72.1142	1.86769	1	0.17174	0	1	1	0.618646	Frontal.Cortex
ENSG00000232063.1	0.23	7	0.030931	0.0190571	1.62307	0.104574	63.5644	14	2.75565e-08	77.5644	0.522361	1	0.469836	0	1	1	0.618646	Frontal.Cortex
ENSG00000243302.3	0.2722	7	-0.0284318	0.0175176	-1.62304	0.104581	61.1669	14	7.3161e-08	75.1669	3.87657	1	0.0489645	0	1	1	0.618646	Cortex
ENSG00000175581.13	0.2456	7	-0.0299286	0.0184419	-1.62286	0.10462	58.0645	14	2.55573e-07	72.0645	2.35184	1	0.125135	0	1	1	0.618671	Caudate
ENSG00000225151.10	0.2435	7	0.0300547	0.0185213	1.62271	0.104651	63.5371	14	2.78656e-08	77.5371	0.830917	1	0.362008	0	1	1	0.618671	Cerebellar.Hemisphere
ENSG00000227603.1	0.4211	7	0.0228541	0.0140839	1.62271	0.104651	81.6829	14	1.37738e-11	95.6829	0.117736	1	0.731503	0	1	1	0.618671	Cerebellum
ENSG00000085741.12	0.307	7	0.0267638	0.0164949	1.62255	0.104686	58.0993	14	2.52035e-07	72.0993	1.13528	1	0.286651	0	1	1	0.618671	Cortex
ENSG00000272047.1	0.192	7	0.0338429	0.0208579	1.62255	0.104687	57.9929	14	2.63016e-07	71.9929	0.125418	1	0.723231	0	1	1	0.618671	Caudate
ENSG00000227189.2	0.1397	7	0.0396713	0.0244527	1.62237	0.104725	56.3051	14	5.15933e-07	70.3051	0.0465817	1	0.829122	0	1	1	0.618777	Cerebellum
ENSG00000206562.11	0.246	7	-0.029883	0.0184269	-1.6217	0.104867	55.9328	14	5.98232e-07	69.9328	0.158054	1	0.690954	0	1	1	0.619325	Cerebellum
ENSG00000246022.2	0.2652	7	0.0287773	0.0177473	1.6215	0.10491	58.3157	14	2.31089e-07	72.3157	0.12759	1	0.720944	0	1	1	0.619325	Nucleus.Accumbens
ENSG00000272361.2	0.3844	7	0.0239025	0.014741	1.6215	0.10491	62.5228	14	4.21587e-08	76.5228	6.92566	1	0.00849676	0	1	1	0.619325	Cortex
ENSG00000167077.12	0.149	7	-0.0383919	0.0236771	-1.62148	0.104915	78.8262	14	4.66829e-11	92.8262	4.53038	1	0.0332983	0	1	1	0.619325	Spine
ENSG00000221829.9	0.3075	7	-0.026723	0.0164815	-1.62139	0.104934	71.8469	14	8.91779e-10	85.8469	0.0764739	1	0.782134	0	1	1	0.619325	Cerebellum
ENSG00000075790.10	0.1544	7	0.0377066	0.0232595	1.62113	0.104991	61.067	14	7.61872e-08	75.067	3.91073	1	0.0479787	0	1	1	0.619325	Cerebellar.Hemisphere
ENSG00000185340.15	0.2154	7	-0.0319216	0.0196924	-1.62102	0.105014	60.2461	14	1.06217e-07	74.2461	2.98036	1	0.0842804	0	1	1	0.619325	Caudate
ENSG00000186510.11	0.2198	7	0.0315971	0.0194943	1.62084	0.105052	56.3627	14	5.04249e-07	70.3627	0.679424	1	0.409785	0	1	1	0.619325	Frontal.Cortex
ENSG00000151208.16	0.2624	7	-0.0289139	0.0178418	-1.62057	0.105109	55.858	14	6.16263e-07	69.858	0.207727	1	0.648555	0	1	1	0.619325	Caudate
ENSG00000198468.7	0.744	7	-0.0171709	0.0105957	-1.62055	0.105115	59.5617	14	1.40011e-07	73.5617	3.09325	1	0.0786177	0	1	1	0.619325	Substantia.Nigra
ENSG00000099330.8	0.35	7	-0.0250343	0.0154484	-1.62051	0.105123	61.3217	14	6.87102e-08	75.3217	0.965916	1	0.325701	0	1	1	0.619325	Spine
ENSG00000185658.13	0.1494	7	0.0383171	0.0236455	1.62048	0.105129	55.8985	14	6.06422e-07	69.8985	9.08161e-09	1	0.999924	0	1	1	0.619325	Blood
ENSG00000164045.11	0.1187	7	-0.0429813	0.0265279	-1.62023	0.105182	61.0484	14	7.67628e-08	75.0484	0.28884	1	0.590965	0	1	1	0.619325	Caudate
ENSG00000168398.6	0.3565	7	-0.0247978	0.015307	-1.62003	0.105225	57.2254	14	3.57524e-07	71.2254	0.0308423	1	0.860593	0	1	1	0.619325	Cortex
ENSG00000231389.7	0.1927	7	0.0337284	0.02082	1.62	0.105232	69.068	14	2.84544e-09	83.068	0.278773	1	0.597506	0	1	1	0.619325	Caudate
ENSG00000152822.13	0.2988	7	-0.0270857	0.0167197	-1.61999	0.105235	56.1797	14	5.42317e-07	70.1797	0.292858	1	0.588395	0	1	1	0.619325	Cerebellum
ENSG00000230772.1	0.1851	7	-0.0344118	0.0212431	-1.6199	0.105254	63.42	14	2.92326e-08	77.42	2.41348	1	0.120295	0	1	1	0.619325	Frontal.Cortex
ENSG00000260613.1	0.311	7	0.0265413	0.0163884	1.61951	0.105337	67.2806	14	5.97331e-09	81.2806	4.29756	1	0.0381671	0	1	1	0.619325	Cerebellum
ENSG00000076554.15	0.1671	7	0.0362086	0.0223581	1.61949	0.105342	55.5947	14	6.84115e-07	69.5947	0.000342872	1	0.985227	0	1	1	0.619325	Caudate
ENSG00000280828.1	0.2779	7	-0.0280768	0.0173371	-1.61947	0.105346	59.3107	14	1.54914e-07	73.3107	1.76795	1	0.183635	0	1	1	0.619325	Putamen
ENSG00000224790.2	0.615	7	0.018872	0.0116542	1.61934	0.105374	61.3817	14	6.7056e-08	75.3817	0.76374	1	0.382161	0	1	1	0.619325	Hypothalamus
ENSG00000150477.14	0.3599	7	0.0246692	0.0152345	1.6193	0.105382	65.3332	14	1.33395e-08	79.3332	0.749149	1	0.386746	0	1	1	0.619325	Substantia.Nigra
ENSG00000163702.18	0.2248	7	0.0312129	0.0192762	1.61924	0.105396	57.0351	14	3.85742e-07	71.0351	0.272929	1	0.601373	0	1	1	0.619325	Putamen
ENSG00000132749.10	0.0699	7	-0.0559761	0.0345707	-1.61918	0.105409	67.8132	14	4.79099e-09	81.8132	0.47193	1	0.492101	0	1	1	0.619325	Blood
ENSG00000163125.15	0.2963	7	-0.0271845	0.0167901	-1.61908	0.10543	56.203	14	5.37333e-07	70.203	0.0950586	1	0.757842	0	1	1	0.619325	Hypothalamus
ENSG00000279722.1	0.3648	7	0.0244994	0.0151318	1.61907	0.105433	57.4824	14	3.22635e-07	71.4824	0.325895	1	0.568086	0	1	1	0.619325	Putamen
ENSG00000212283.1	0.2331	7	0.0306486	0.0189299	1.61906	0.105435	56.8859	14	4.09389e-07	70.8859	0.32749	1	0.567141	0	1	1	0.619325	Caudate
ENSG00000006740.16	0.2917	7	0.0273976	0.0169219	1.61906	0.105435	59.6145	14	1.37062e-07	73.6145	0.00958653	1	0.922003	0	1	1	0.619325	Cerebellum
ENSG00000229413.2	0.2805	7	-0.0279376	0.0172565	-1.61896	0.105456	57.0676	14	3.80767e-07	71.0676	1.02058	1	0.312382	0	1	1	0.619325	Cerebellum
ENSG00000135929.8	0.1262	7	0.0416517	0.0257275	1.61896	0.105457	59.5162	14	1.42604e-07	73.5162	0.326253	1	0.567874	0	1	1	0.619325	Blood
ENSG00000163702.18	0.1216	7	0.0424273	0.0262096	1.61877	0.105497	57.0379	14	3.8531e-07	71.0379	0.271452	1	0.60236	0	1	1	0.619325	Caudate
ENSG00000010438.16	0.334	7	-0.0255987	0.0158141	-1.61873	0.105506	57.7788	14	2.8656e-07	71.7788	0.0775224	1	0.780683	0	1	1	0.619325	Nucleus.Accumbens
ENSG00000115084.13	0.4165	7	0.0229225	0.0141616	1.61864	0.105524	58.2034	14	2.41731e-07	72.2034	1.47802	1	0.224084	0	1	1	0.619325	Hypothalamus
ENSG00000151849.14	0.619	7	0.0188009	0.0116164	1.61847	0.10556	60.1278	14	1.11417e-07	74.1278	3.67655	1	0.0551829	0	1	1	0.619325	Frontal.Cortex
ENSG00000219891.2	0.1788	7	0.0349799	0.0216141	1.61839	0.105579	72.9544	14	5.60262e-10	86.9544	2.84704	1	0.0915421	0	1	1	0.619325	Caudate
ENSG00000242574.8	0.24	7	-0.0301908	0.0186558	-1.61831	0.105596	61.3547	14	6.77951e-08	75.3547	0.314707	1	0.574806	0	1	1	0.619325	Nucleus.Accumbens
ENSG00000230715.3	0.3738	7	-0.0241908	0.0149486	-1.61827	0.105604	57.0619	14	3.8164e-07	71.0619	1.01572	1	0.313537	0	1	1	0.619325	Putamen
ENSG00000266088.5	0.4053	7	-0.0232317	0.0143559	-1.61827	0.105605	56.7707	14	4.28635e-07	70.7707	0.288497	1	0.591186	0	1	1	0.619325	Spine
ENSG00000224790.2	0.3441	7	0.0252127	0.0155803	1.61824	0.105611	60.8573	14	8.29458e-08	74.8573	0.832929	1	0.361427	0	1	1	0.619325	Caudate
ENSG00000155957.17	0.3279	7	0.0258217	0.0159606	1.61784	0.105697	58.76	14	1.93335e-07	72.76	0.00998755	1	0.920394	0	1	1	0.619655	Cerebellum
ENSG00000185523.6	0.263	7	-0.0288313	0.0178214	-1.61779	0.105708	59.8405	14	1.25122e-07	73.8405	3.32119	1	0.0683922	0	1	1	0.619655	Spine
ENSG00000172260.14	0.2361	7	0.0304228	0.0188093	1.61743	0.105785	58.0605	14	2.55984e-07	72.0605	0.0144285	1	0.904389	0	1	1	0.6198	Putamen
ENSG00000198535.5	0.1316	7	0.0407497	0.0251941	1.61743	0.105785	57.4967	14	3.20786e-07	71.4967	1.85371	1	0.173353	0	1	1	0.6198	Caudate
ENSG00000243679.1	0.3626	7	-0.0245461	0.0151777	-1.61725	0.105824	57.0732	14	3.79923e-07	71.0732	1.02575	1	0.311158	0	1	1	0.6198	Hypothalamus
ENSG00000164048.13	0.5918	7	-0.0192126	0.0118804	-1.61717	0.105842	59.8678	14	1.2375e-07	73.8678	0.0312089	1	0.859775	0	1	1	0.6198	Cerebellum
ENSG00000243679.1	0.2012	7	-0.0329498	0.0203755	-1.61713	0.10585	57.0722	14	3.80063e-07	71.0722	1.02461	1	0.311427	0	1	1	0.6198	Cerebellum
ENSG00000248278.1	0.3826	7	-0.0238938	0.0147756	-1.61711	0.105855	70.0818	14	1.86538e-09	84.0818	2.72153	1	0.0990031	0	1	1	0.6198	Cortex
ENSG00000172456.17	0.2709	7	-0.0283883	0.0175596	-1.61668	0.105948	58.1702	14	2.44974e-07	72.1702	0.0351594	1	0.851262	0	1	1	0.620224	Cerebellar.Hemisphere
ENSG00000167553.15	0.326	7	-0.0258645	0.016007	-1.61582	0.106133	63.7065	14	2.60003e-08	77.7065	0.981256	1	0.321889	0	1	1	0.621084	Amygdala
ENSG00000204316.12	0.1848	7	-0.0343527	0.0212604	-1.61581	0.106135	57.6138	14	3.06114e-07	71.6138	1.56025	1	0.211628	0	1	1	0.621084	Nucleus.Accumbens
ENSG00000174606.13	0.202	7	-0.0328513	0.0203351	-1.6155	0.106203	55.953	14	5.93445e-07	69.953	0.0109162	1	0.916788	0	1	1	0.621268	Spine
ENSG00000088340.15	0.0716	7	-0.0551808	0.0341577	-1.61547	0.106209	56.1528	14	5.48146e-07	70.1528	0.114995	1	0.734528	0	1	1	0.621268	Blood
ENSG00000260588.1	0.2178	7	-0.0316332	0.0195836	-1.61529	0.106248	58.2139	14	2.40719e-07	72.2139	0.29312	1	0.588228	0	1	1	0.621268	Caudate
ENSG00000163412.12	0.8472	7	0.0160384	0.00992945	1.61524	0.106259	60.4685	14	9.70807e-08	74.4685	0.0135903	1	0.907195	0	1	1	0.621268	Spine
ENSG00000273308.1	0.2935	7	-0.0272483	0.01687	-1.61519	0.106269	60.4845	14	9.64561e-08	74.4845	2.76834	1	0.0961457	0	1	1	0.621268	Cortex
ENSG00000166682.10	0.562	7	-0.019686	0.0121913	-1.61476	0.106362	56.3456	14	5.077e-07	70.3456	0.419638	1	0.517118	0	1	1	0.621556	Substantia.Nigra
ENSG00000120324.8	0.1601	7	0.0368838	0.0228417	1.61476	0.106363	58.3509	14	2.27847e-07	72.3509	2.43278	1	0.118822	0	1	1	0.621556	Hippocampus
ENSG00000206344.7	0.6017	7	-0.0190244	0.0117822	-1.61467	0.106382	64.8604	14	1.6201e-08	78.8604	3.6376	1	0.0564884	0	1	1	0.621556	Caudate
ENSG00000162769.12	0.453	7	0.0219244	0.013579	1.61458	0.106402	58.9617	14	1.78276e-07	72.9617	1.00596	1	0.315874	0	1	1	0.621556	Hippocampus
ENSG00000144857.14	0.3005	7	-0.0269171	0.0166724	-1.61448	0.106424	56.917	14	4.04347e-07	70.917	0.982941	1	0.321474	0	1	1	0.621556	Cortex
ENSG00000278740.1	0.4542	7	0.021893	0.0135611	1.6144	0.10644	59.161	14	1.6454e-07	73.161	0.00753712	1	0.930817	0	1	1	0.621556	Putamen
ENSG00000119711.12	0.155	7	0.0374746	0.0232144	1.61428	0.106466	56.3074	14	5.15469e-07	70.3074	0.795784	1	0.372357	0	1	1	0.621585	Cerebellar.Hemisphere
ENSG00000174652.17	0.557	7	0.0197672	0.0122459	1.61419	0.106486	58.7091	14	1.97327e-07	72.7091	0.249985	1	0.617085	0	1	1	0.621585	Spine
ENSG00000119638.12	0.0636	7	-0.0584907	0.036243	-1.61385	0.10656	68.2467	14	4.00255e-09	82.2467	0.00628051	1	0.936834	0	1	1	0.62168	Blood
ENSG00000233098.8	0.1262	7	-0.0415164	0.0257275	-1.6137	0.106592	57.1089	14	3.7455e-07	71.1089	1.25554	1	0.262497	0	1	1	0.62168	Frontal.Cortex
ENSG00000204531.17	0.2549	7	0.0292101	0.0181024	1.61361	0.106613	57.7009	14	2.9563e-07	71.7009	0.140074	1	0.708207	0	1	1	0.62168	Blood
ENSG00000167842.15	0.2215	7	-0.0313336	0.0194193	-1.61353	0.10663	56.5302	14	4.71729e-07	70.5302	0.084853	1	0.770825	0	1	1	0.62168	Nucleus.Accumbens
ENSG00000129152.3	0.193	7	0.0335673	0.0208038	1.61352	0.106632	63.2723	14	3.10514e-08	77.2723	0.000174469	1	0.989461	0	1	1	0.62168	Cerebellar.Hemisphere
ENSG00000167077.12	0.116	7	-0.0432937	0.0268347	-1.61335	0.106669	79.4332	14	3.60394e-11	93.4332	4.62427	1	0.0315227	0	1	1	0.62168	Cortex
ENSG00000130309.10	0.1227	7	-0.0420892	0.0260918	-1.61312	0.106719	58.2661	14	2.35732e-07	72.2661	1.88982	1	0.169222	0	1	1	0.62168	Blood
ENSG00000159199.13	0.1405	7	-0.0393303	0.024383	-1.61302	0.106739	62.1565	14	4.89413e-08	76.1565	1.60176	1	0.205654	0	1	1	0.62168	Hippocampus
ENSG00000174652.17	0.4792	7	0.0212945	0.0132026	1.6129	0.106767	58.8913	14	1.83397e-07	72.8913	0.0182544	1	0.892526	0	1	1	0.62168	Blood
ENSG00000149380.11	0.153	7	0.0376831	0.0233657	1.61276	0.106798	56.9949	14	3.91972e-07	70.9949	0.50448	1	0.477538	0	1	1	0.62168	Spine
ENSG00000162402.13	0.4958	7	-0.0209313	0.0129797	-1.61262	0.106827	57.5637	14	3.12311e-07	71.5637	1.57369	1	0.209671	0	1	1	0.62168	Cerebellar.Hemisphere
ENSG00000136448.11	0.2856	7	-0.027577	0.0171017	-1.61253	0.106847	56.7988	14	4.23853e-07	70.7988	0.250987	1	0.616381	0	1	1	0.62168	ACC
ENSG00000184206.11	0.387	7	0.0236901	0.0146914	1.61251	0.10685	57.7718	14	2.87356e-07	71.7718	0.14133	1	0.706962	0	1	1	0.62168	Spine
ENSG00000123977.9	0.2616	7	-0.0288127	0.017869	-1.61244	0.106867	59.7629	14	1.29103e-07	73.7629	1.18941	1	0.275448	0	1	1	0.62168	Nucleus.Accumbens
ENSG00000254531.1	0.199	7	-0.0330353	0.0204878	-1.61244	0.106867	60.1357	14	1.11063e-07	74.1357	3.51536	1	0.0608023	0	1	1	0.62168	Hypothalamus
ENSG00000156603.15	0.247	7	0.029651	0.0183896	1.61238	0.106879	61.5638	14	6.22772e-08	75.5638	0.658205	1	0.417194	0	1	1	0.62168	Spine
ENSG00000161929.14	0.1414	7	-0.0391889	0.0243052	-1.61236	0.106883	56.5502	14	4.67994e-07	70.5502	0.238639	1	0.625191	0	1	1	0.62168	Blood
ENSG00000255197.5	0.2117	7	-0.0320241	0.0198637	-1.61219	0.10692	94.1558	14	6.18927e-14	108.156	8.08451	1	0.00446452	0	1	1	0.62168	Cerebellum
ENSG00000204962.5	0.0834	7	0.0510228	0.0316486	1.61217	0.106926	59.6553	14	1.3483e-07	73.6553	0.16567	1	0.683989	0	1	1	0.62168	Nucleus.Accumbens
ENSG00000279569.1	0.1339	7	0.0402645	0.0249767	1.61208	0.106944	59.4922	14	1.43992e-07	73.4922	0.0289505	1	0.864893	0	1	1	0.62168	Cortex
ENSG00000113272.13	0.3606	7	-0.0245345	0.0152197	-1.61203	0.106956	60.4664	14	9.71633e-08	74.4664	0.718552	1	0.396619	0	1	1	0.62168	Cerebellum
ENSG00000113272.13	0.3366	7	-0.0253941	0.0157529	-1.61202	0.106957	60.4665	14	9.71623e-08	74.4665	0.718551	1	0.396619	0	1	1	0.62168	ACC
ENSG00000273492.5	0.67	7	0.0179984	0.0111656	1.61195	0.106972	55.816	14	6.26624e-07	69.816	0.000796413	1	0.977486	0	1	1	0.62168	Nucleus.Accumbens
ENSG00000188517.14	0.275	7	-0.0280899	0.0174282	-1.61175	0.107017	55.6326	14	6.73928e-07	69.6326	0.00899069	1	0.924458	0	1	1	0.621756	Spine
ENSG00000227603.1	0.4055	7	0.0231316	0.0143522	1.61171	0.107026	81.1072	14	1.76249e-11	95.1072	0.161247	1	0.688011	0	1	1	0.621756	Amygdala
ENSG00000228078.1	0.4014	7	-0.0232477	0.0144255	-1.61157	0.107055	59.2822	14	1.56704e-07	73.2822	3.81588	1	0.0507689	0	1	1	0.621808	Cerebellum
ENSG00000172732.11	0.0626	7	0.0588656	0.0365314	1.61137	0.107099	71.2753	14	1.13294e-09	85.2753	13.9633	1	0.000186416	0	1	1	0.621942	Blood
ENSG00000104320.13	0.2262	7	0.030958	0.0192164	1.61102	0.107175	56.7197	14	4.37439e-07	70.7197	0.481966	1	0.487533	0	1	1	0.622234	Amygdala
ENSG00000080345.17	0.3153	7	-0.0262189	0.0162764	-1.61086	0.10721	65.5855	14	1.20242e-08	79.5855	0.00224052	1	0.962247	0	1	1	0.622234	Cerebellar.Hemisphere
ENSG00000169026.12	0.2562	7	-0.0290859	0.0180564	-1.61084	0.107215	70.0419	14	1.89666e-09	84.0419	0.0641945	1	0.799985	0	1	1	0.622234	Cortex
ENSG00000198468.7	0.7184	7	-0.0173678	0.0107829	-1.61068	0.10725	59.6532	14	1.3494e-07	73.6532	2.93275	1	0.0867994	0	1	1	0.622234	Nucleus.Accumbens
ENSG00000235530.6	0.1836	7	-0.0343511	0.0213297	-1.61048	0.107293	56.4216	14	4.92568e-07	70.4216	0.186604	1	0.665758	0	1	1	0.622234	Cerebellar.Hemisphere
ENSG00000198130.15	0.5777	7	-0.0193647	0.0120245	-1.61043	0.107303	57.7308	14	2.9212e-07	71.7308	0.200842	1	0.654042	0	1	1	0.622234	ACC
ENSG00000198130.15	0.1336	7	-0.040268	0.0250048	-1.61041	0.107307	57.7308	14	2.92115e-07	71.7308	0.200841	1	0.654043	0	1	1	0.622234	Blood
ENSG00000153015.15	0.2049	7	0.0325148	0.0201906	1.61039	0.107313	58.795	14	1.90631e-07	72.795	1.5437	1	0.214067	0	1	1	0.622234	Cortex
ENSG00000173585.15	0.047	7	0.0678736	0.0421631	1.60979	0.107444	63.3761	14	2.97611e-08	77.3761	0.621507	1	0.430488	0	1	1	0.622818	Blood
ENSG00000100504.16	0.2831	7	-0.0276497	0.0171771	-1.60968	0.107467	60.2765	14	1.04918e-07	74.2765	2.02831	1	0.154392	0	1	1	0.622818	Cortex
ENSG00000114805.16	0.0937	7	-0.0480611	0.0298582	-1.60964	0.107475	68.1133	14	4.23033e-09	82.1133	1.58604	1	0.207893	0	1	1	0.622818	Cerebellum
ENSG00000148300.11	0.255	7	-0.0291275	0.0180988	-1.60936	0.107537	56.5507	14	4.67889e-07	70.5507	0.991164	1	0.319458	0	1	1	0.622818	Spine
ENSG00000196357.11	0.1407	7	0.039211	0.0243656	1.60928	0.107556	57.4289	14	3.296e-07	71.4289	0.77063	1	0.380022	0	1	1	0.622818	Nucleus.Accumbens
ENSG00000196357.11	0.17	7	0.0356712	0.0221666	1.60924	0.107565	57.4295	14	3.29529e-07	71.4295	0.770789	1	0.379973	0	1	1	0.622818	Putamen
ENSG00000187987.9	0.2853	7	-0.0275339	0.0171107	-1.60916	0.107582	59.356	14	1.52116e-07	73.356	1.79076	1	0.180834	0	1	1	0.622818	Cortex
ENSG00000225151.10	0.2673	7	0.0284445	0.0176775	1.60908	0.107598	63.9249	14	2.37769e-08	77.9249	0.0872793	1	0.767665	0	1	1	0.622818	Amygdala
ENSG00000109016.17	0.1949	7	0.0333063	0.0207022	1.60883	0.107653	56.0201	14	5.77828e-07	70.0201	0.00105049	1	0.974144	0	1	1	0.622818	Cerebellar.Hemisphere
ENSG00000116698.21	0.2576	7	0.0289699	0.0180072	1.60879	0.107661	56.4219	14	4.92505e-07	70.4219	0.793532	1	0.373034	0	1	1	0.622818	Cortex
ENSG00000120314.18	0.0753	7	0.0535844	0.0333077	1.60877	0.107667	65.3162	14	1.34334e-08	79.3162	0.0290557	1	0.86465	0	1	1	0.622818	Blood
ENSG00000172803.17	0.3	7	-0.0268441	0.0166862	-1.60876	0.10767	70.4113	14	1.62573e-09	84.4113	13.4675	1	0.000242727	0	1	1	0.622818	Spine
ENSG00000183798.4	0.2974	7	0.0269604	0.016759	1.60871	0.107679	58.6582	14	2.01408e-07	72.6582	1.25214	1	0.263144	0	1	1	0.622818	Nucleus.Accumbens
ENSG00000152944.8	0.213	7	-0.0318435	0.019803	-1.60802	0.107832	58.732	14	1.95518e-07	72.732	0.0978645	1	0.754407	0	1	1	0.623344	Cerebellar.Hemisphere
ENSG00000257735.1	0.252	7	-0.0292758	0.0182062	-1.60801	0.107833	60.4514	14	9.7756e-08	74.4514	4.61064	1	0.0317742	0	1	1	0.623344	Spine
ENSG00000137720.7	0.1578	7	0.0369943	0.0230075	1.60792	0.107853	60.0166	14	1.16536e-07	74.0166	1.06523	1	0.302026	0	1	1	0.623344	Cerebellum
ENSG00000101349.16	0.336	7	-0.0253504	0.015767	-1.60782	0.107876	59.8922	14	1.2254e-07	73.8922	0.0870646	1	0.767943	0	1	1	0.623344	Cerebellar.Hemisphere
ENSG00000182858.13	0.145	7	-0.03859	0.0240015	-1.60781	0.107876	66.3972	14	8.60516e-09	80.3972	4.33196	1	0.0374032	0	1	1	0.623344	Cortex
ENSG00000108379.9	0.4544	7	-0.0217978	0.0135581	-1.60774	0.107893	58.3073	14	2.31866e-07	72.3073	0.295255	1	0.586872	0	1	1	0.623344	Amygdala
ENSG00000272779.1	0.395	7	-0.0233741	0.0145418	-1.60737	0.107974	64.9239	14	1.5784e-08	78.9239	7.96437	1	0.0047707	0	1	1	0.623539	Nucleus.Accumbens
ENSG00000175773.12	0.4015	7	0.023184	0.0144237	1.60736	0.107976	58.6794	14	1.99696e-07	72.6794	3.11213	1	0.0777111	0	1	1	0.623539	Frontal.Cortex
ENSG00000087365.15	0.2083	7	0.0321849	0.0200252	1.60722	0.108005	60.1961	14	1.08385e-07	74.1961	2.56118	1	0.109517	0	1	1	0.623539	Nucleus.Accumbens
ENSG00000067533.5	0.457	7	0.0217286	0.0135195	1.60721	0.108009	61.4838	14	6.43341e-08	75.4838	1.97246	1	0.160187	0	1	1	0.623539	Substantia.Nigra
ENSG00000185880.12	0.2667	7	0.0284403	0.0176974	1.60704	0.108046	56.2208	14	5.33538e-07	70.2208	1.53451e-07	1	0.999687	0	1	1	0.623548	Frontal.Cortex
ENSG00000260776.5	0.754	7	0.0169142	0.0105252	1.60701	0.108051	58.5442	14	2.10842e-07	72.5442	0.997152	1	0.318001	0	1	1	0.623548	Nucleus.Accumbens
ENSG00000183682.7	0.0879	7	0.0495278	0.0308277	1.6066	0.108143	70.261	14	1.731e-09	84.261	3.02294	1	0.0820947	0	1	1	0.623957	Hypothalamus
ENSG00000141664.9	0.1202	7	-0.0423399	0.0263618	-1.60611	0.10825	57.7798	14	2.86443e-07	71.7798	0.168322	1	0.681607	0	1	1	0.624271	Blood
ENSG00000173917.10	0.1092	7	-0.044418	0.0276578	-1.60598	0.108278	62.1094	14	4.98886e-08	76.1094	1.28892	1	0.256247	0	1	1	0.624271	Caudate
ENSG00000198453.12	0.429	7	0.0224084	0.0139537	1.60591	0.108294	57.1464	14	3.68982e-07	71.1464	1.27216	1	0.259362	0	1	1	0.624271	Spine
ENSG00000170430.9	0.4961	7	-0.0208378	0.0129758	-1.6059	0.108296	68.838	14	3.13101e-09	82.838	5.49579	1	0.0190624	0	1	1	0.624271	Hippocampus
ENSG00000144668.11	0.4458	7	0.0219802	0.0136883	1.60577	0.108324	59.2348	14	1.59722e-07	73.2348	0.000654362	1	0.979592	0	1	1	0.624271	Cerebellum
ENSG00000165929.12	0.2784	7	-0.0278143	0.0173215	-1.60577	0.108324	57.5155	14	3.18384e-07	71.5155	1.11863	1	0.290213	0	1	1	0.624271	Spine
ENSG00000156398.12	0.0475	7	0.0673434	0.0419403	1.6057	0.108341	66.6829	14	7.64776e-09	80.6829	0.146918	1	0.701498	0	1	1	0.624271	Blood
ENSG00000225830.12	0.389	7	-0.0235268	0.0146536	-1.60553	0.108377	65.5626	14	1.21381e-08	79.5626	5.99977	1	0.0143077	0	1	1	0.624309	ACC
ENSG00000250075.5	0.1464	7	0.0383494	0.0238866	1.60548	0.108388	58.9131	14	1.81793e-07	72.9131	2.19044	1	0.13887	0	1	1	0.624309	Cortex
ENSG00000182324.6	0.489	7	-0.0209814	0.0130696	-1.60535	0.108416	57.1887	14	3.62797e-07	71.1887	0.321888	1	0.570475	0	1	1	0.624352	Frontal.Cortex
ENSG00000125952.18	0.162	7	0.0364501	0.0227073	1.60522	0.108446	61.1697	14	7.30797e-08	75.1697	2.80653	1	0.0938812	0	1	1	0.624408	Cerebellar.Hemisphere
ENSG00000054793.13	0.258	7	0.0288664	0.0179933	1.60429	0.108651	57.3422	14	3.41224e-07	71.3422	1.39855	1	0.236967	0	1	1	0.625228	Putamen
ENSG00000169740.13	0.1885	7	-0.0337712	0.0210507	-1.60428	0.108652	59.1439	14	1.65674e-07	73.1439	0.515173	1	0.472908	0	1	1	0.625228	Cortex
ENSG00000184220.11	0.1513	7	-0.0376941	0.0234966	-1.60424	0.108661	58.7835	14	1.91515e-07	72.7835	0.483705	1	0.486749	0	1	1	0.625228	Cortex
ENSG00000136051.13	0.2637	7	0.0285501	0.0177977	1.60414	0.108683	63.3397	14	3.02075e-08	77.3397	4.38839	1	0.0361845	0	1	1	0.625228	Nucleus.Accumbens
ENSG00000100804.18	0.2891	7	0.0272664	0.0169979	1.6041	0.108692	55.5907	14	6.85202e-07	69.5907	0.00359315	1	0.952201	0	1	1	0.625228	Cerebellum
ENSG00000205309.13	0.4339	7	0.0222503	0.0138747	1.60366	0.10879	62.8661	14	3.66526e-08	76.8661	0.0745731	1	0.784791	0	1	1	0.625674	Blood
ENSG00000135248.15	0.254	7	-0.0290782	0.0181344	-1.60348	0.108828	59.5393	14	1.41285e-07	73.5393	1.96127	1	0.161378	0	1	1	0.625687	Amygdala
ENSG00000122741.15	0.1962	7	-0.0330849	0.0206335	-1.60346	0.108833	58.6894	14	1.98893e-07	72.6894	0.627721	1	0.428193	0	1	1	0.625687	Cerebellum
ENSG00000258017.1	0.1419	7	0.0388978	0.0242624	1.60322	0.108887	63.9388	14	2.36421e-08	77.9388	1.13587	1	0.286526	0	1	1	0.625855	Putamen
ENSG00000172803.17	0.6889	7	-0.0176527	0.0110113	-1.60314	0.108903	64.9122	14	1.586e-08	78.9122	6.99858	1	0.00815742	0	1	1	0.625855	Cerebellum
ENSG00000225506.2	0.0992	7	-0.0465166	0.0290186	-1.603	0.108936	57.6007	14	3.07721e-07	71.6007	0.0063105	1	0.936684	0	1	1	0.625923	Cortex
ENSG00000227258.5	0.4316	7	0.0222927	0.0139116	1.60245	0.109055	58.4845	14	2.15953e-07	72.4845	0.0755324	1	0.783446	0	1	1	0.626491	Hypothalamus
ENSG00000272983.1	0.605	7	-0.0188267	0.01175	-1.60227	0.109096	61.2484	14	7.0782e-08	75.2484	2.3649	1	0.124092	0	1	1	0.626605	Amygdala
ENSG00000146828.17	0.1825	7	-0.0342746	0.0213939	-1.60207	0.10914	55.4632	14	7.20722e-07	69.4632	0.00346274	1	0.953076	0	1	1	0.626613	Cortex
ENSG00000235109.7	0.3377	7	-0.0251955	0.0157272	-1.60203	0.109149	62.2731	14	4.66738e-08	76.2731	1.47652	1	0.22432	0	1	1	0.626613	ACC
ENSG00000246777.1	0.268	7	0.0282809	0.0176544	1.60192	0.109173	57.3363	14	3.42028e-07	71.3363	0.648722	1	0.42057	0	1	1	0.626613	Substantia.Nigra
ENSG00000279078.1	0.1827	7	0.034252	0.0213822	1.60189	0.109179	65.0911	14	1.47357e-08	79.0911	3.99201	1	0.0457164	0	1	1	0.626613	Cerebellum
ENSG00000171940.13	0.3163	7	-0.0260268	0.0162506	-1.60159	0.109246	56.4157	14	4.93739e-07	70.4157	0.0107613	1	0.917378	0	1	1	0.626878	Hippocampus
ENSG00000198774.4	0.0807	7	0.05152	0.0321738	1.6013	0.10931	57.319	14	3.44405e-07	71.319	0.00529856	1	0.941972	0	1	1	0.626986	Nucleus.Accumbens
ENSG00000155542.11	0.4068	7	-0.0229449	0.0143294	-1.60125	0.109322	55.9206	14	6.01131e-07	69.9206	0.0273869	1	0.868558	0	1	1	0.626986	Blood
ENSG00000189127.7	0.211	7	-0.0318579	0.0198966	-1.60117	0.109339	73.1551	14	5.1493e-10	87.1551	0.0415222	1	0.838533	0	1	1	0.626986	Cortex
ENSG00000228962.1	0.2014	7	-0.0326066	0.0203652	-1.60109	0.109356	65.3155	14	1.3437e-08	79.3155	4.99979	1	0.0253504	0	1	1	0.626986	ACC
ENSG00000254521.6	0.3754	7	0.0238821	0.0149166	1.60104	0.109368	58.096	14	2.52367e-07	72.096	0.314083	1	0.575186	0	1	1	0.626986	Hypothalamus
ENSG00000259669.5	0.7527	7	0.0168638	0.0105343	1.60084	0.109411	59.2637	14	1.57873e-07	73.2637	0.106066	1	0.744668	0	1	1	0.627062	Cerebellum
ENSG00000100997.18	0.271	7	-0.028104	0.0175564	-1.60079	0.109424	62.1019	14	5.00413e-08	76.1019	0.117944	1	0.731275	0	1	1	0.627062	Putamen
ENSG00000135587.8	0.226	7	0.030773	0.019225	1.60068	0.109448	55.5982	14	6.83171e-07	69.5982	0.112297	1	0.737544	0	1	1	0.627062	Cerebellar.Hemisphere
ENSG00000204516.9	0.8027	7	-0.0163277	0.0102009	-1.60061	0.109464	60.2342	14	1.0673e-07	74.2342	0.797013	1	0.371988	0	1	1	0.627062	Cerebellum
ENSG00000100191.5	0.358	7	-0.0244454	0.0152749	-1.60037	0.109518	64.1711	14	2.14956e-08	78.1711	4.05785	1	0.0439663	0	1	1	0.62721	ACC
ENSG00000124562.9	0.1325	7	-0.0401788	0.0251083	-1.60022	0.10955	59.1995	14	1.6201e-07	73.1995	0.00473652	1	0.945131	0	1	1	0.62721	Hypothalamus
ENSG00000100109.16	0.6718	7	0.0178424	0.0111506	1.60013	0.109571	58.93	14	1.80564e-07	72.93	1.98127	1	0.159257	0	1	1	0.62721	Blood
ENSG00000260776.5	0.7881	7	0.0164733	0.010295	1.60012	0.109572	56.7845	14	4.26286e-07	70.7845	0.437145	1	0.508504	0	1	1	0.62721	Putamen
ENSG00000253553.5	0.2609	7	0.0286292	0.017893	1.60002	0.109594	60.3287	14	1.02728e-07	74.3287	0.272443	1	0.601698	0	1	1	0.627219	Amygdala
ENSG00000166452.11	0.288	7	-0.0272441	0.0170303	-1.59974	0.109656	65.6076	14	1.19155e-08	79.6076	1.13399	1	0.286925	0	1	1	0.627457	Cerebellar.Hemisphere
ENSG00000154001.13	0.0867	7	-0.0496521	0.0310403	-1.5996	0.109688	61.0114	14	7.79247e-08	75.0114	0.587985	1	0.443199	0	1	1	0.627495	Blood
ENSG00000183066.14	0.469	7	-0.0213462	0.0133454	-1.59952	0.109706	69.5385	14	2.33944e-09	83.5385	2.59856	1	0.106961	0	1	1	0.627495	ACC
ENSG00000237593.1	0.044	7	0.0696994	0.0435776	1.59943	0.109724	56.2037	14	5.37176e-07	70.2037	0.209361	1	0.647269	0	1	1	0.627495	Blood
ENSG00000182324.6	0.3289	7	-0.0254858	0.0159363	-1.59923	0.10977	57.1412	14	3.69745e-07	71.1412	0.292635	1	0.588537	0	1	1	0.627636	Cortex
ENSG00000187048.12	0.2706	7	-0.0280937	0.0175693	-1.59902	0.109816	57.3613	14	3.38623e-07	71.3613	0.692698	1	0.405248	0	1	1	0.627782	Putamen
ENSG00000073670.13	0.1875	7	-0.0337436	0.0211067	-1.59872	0.109884	71.5193	14	1.02294e-09	85.5193	1.32214	1	0.250207	0	1	1	0.628052	Frontal.Cortex
ENSG00000276093.1	0.716	7	0.0172658	0.0108009	1.59854	0.109922	64.0736	14	2.23718e-08	78.0736	0.866085	1	0.352041	0	1	1	0.628153	Cerebellar.Hemisphere
ENSG00000230563.2	0.2964	7	0.0268317	0.0167873	1.59834	0.109968	57.4603	14	3.25499e-07	71.4603	0.367222	1	0.544522	0	1	1	0.628207	Cerebellum
ENSG00000137462.6	0.2335	7	-0.0302296	0.0189137	-1.59829	0.109978	55.5901	14	6.85385e-07	69.5901	3.29888e-05	1	0.995417	0	1	1	0.628207	Cerebellar.Hemisphere
ENSG00000038210.12	0.1939	7	0.0331718	0.0207555	1.59822	0.109993	70.4939	14	1.5706e-09	84.4939	0.120695	1	0.728282	0	1	1	0.628207	Cortex
ENSG00000225151.10	0.3011	7	0.0266147	0.0166557	1.59793	0.110058	59.9074	14	1.2179e-07	73.9074	0.315663	1	0.574226	0	1	1	0.628458	Nucleus.Accumbens
ENSG00000043591.5	0.0989	7	-0.0464362	0.0290625	-1.5978	0.110087	56.7406	14	4.33814e-07	70.7406	0.47979	1	0.488518	0	1	1	0.628503	Blood
ENSG00000134287.9	0.1876	7	0.033712	0.0211011	1.59764	0.110123	59.1126	14	1.67775e-07	73.1126	2.43901	1	0.118351	0	1	1	0.628592	Blood
ENSG00000198468.7	0.7153	7	-0.0172615	0.0108062	-1.59737	0.110183	58.6649	14	2.00863e-07	72.6649	2.4377	1	0.11845	0	1	1	0.628792	ACC
ENSG00000271265.1	0.196	7	0.0329727	0.020644	1.59721	0.110219	63.7196	14	2.58615e-08	77.7196	1.81503	1	0.177906	0	1	1	0.628792	Putamen
ENSG00000228421.2	0.4716	7	0.0212554	0.0133086	1.59712	0.110239	66.4328	14	8.4795e-09	80.4328	9.24985	1	0.00235515	0	1	1	0.628792	Nucleus.Accumbens
ENSG00000112584.13	0.1876	7	0.0337005	0.0211011	1.5971	0.110244	62.8469	14	3.69409e-08	76.8469	0.674781	1	0.41139	0	1	1	0.628792	Hypothalamus
ENSG00000276093.1	0.4852	7	0.0209541	0.0131207	1.59702	0.110261	63.3603	14	2.99548e-08	77.3603	0.635326	1	0.425408	0	1	1	0.628792	ACC
ENSG00000244041.7	0.1909	7	-0.0334021	0.0209179	-1.59682	0.110306	57.5664	14	3.11979e-07	71.5664	0.00893304	1	0.9247	0	1	1	0.628931	Blood
ENSG00000100263.13	0.153	7	0.0373036	0.0233657	1.59651	0.110374	57.8914	14	2.7393e-07	71.8914	0.0274748	1	0.86835	0	1	1	0.629044	Hypothalamus
ENSG00000176681.14	0.8423	7	-0.0158984	0.00995823	-1.59651	0.110375	56.885	14	4.09547e-07	70.885	0.665219	1	0.414723	0	1	1	0.629044	Putamen
ENSG00000262165.2	0.4371	7	0.0220681	0.0138238	1.59639	0.110403	58.7743	14	1.92221e-07	72.7743	0.0789597	1	0.778712	0	1	1	0.629044	Hippocampus
ENSG00000127951.6	0.257	7	0.0287796	0.0180282	1.59636	0.110409	56.89	14	4.08722e-07	70.89	0.117354	1	0.731922	0	1	1	0.629044	Spine
ENSG00000279656.1	0.758	7	-0.0167553	0.0104974	-1.59613	0.110459	56.268	14	5.23614e-07	70.268	0.130718	1	0.717688	0	1	1	0.629129	ACC
ENSG00000259362.2	0.2205	7	-0.0310638	0.0194633	-1.59602	0.110483	60.2726	14	1.05086e-07	74.2726	4.58627	1	0.032229	0	1	1	0.629129	Amygdala
ENSG00000259362.2	0.1813	7	-0.0342578	0.0214646	-1.59601	0.110485	60.2727	14	1.05083e-07	74.2727	4.58631	1	0.0322283	0	1	1	0.629129	Hypothalamus
ENSG00000175220.11	0.0311	7	0.0827261	0.0518416	1.59575	0.110545	102.75	14	1.40606e-15	116.75	9.21474	1	0.00240075	0	1	1	0.62933	Blood
ENSG00000174652.17	0.6825	7	0.0176526	0.0110628	1.59567	0.110563	59.0662	14	1.70939e-07	73.0662	0.0558339	1	0.813206	0	1	1	0.62933	Putamen
ENSG00000259362.2	0.1118	7	-0.0436081	0.0273343	-1.59536	0.110632	63.0359	14	3.41977e-08	77.0359	6.29082	1	0.0121365	0	1	1	0.62933	Hippocampus
ENSG00000185880.12	0.1977	7	0.0327925	0.020555	1.59535	0.110634	55.8096	14	6.28226e-07	69.8096	0.154904	1	0.693892	0	1	1	0.62933	Nucleus.Accumbens
ENSG00000277767.1	0.644	7	-0.0181683	0.0113887	-1.5953	0.110646	59.1767	14	1.63498e-07	73.1767	3.78995e-08	1	0.999845	0	1	1	0.62933	Cerebellar.Hemisphere
ENSG00000277767.1	0.089	7	-0.0488726	0.0306365	-1.59524	0.110658	59.1767	14	1.63501e-07	73.1767	4.00959e-08	1	0.99984	0	1	1	0.62933	Blood
ENSG00000167553.15	0.2242	7	-0.0307888	0.019302	-1.59511	0.110688	63.4016	14	2.94524e-08	77.4016	1.32101	1	0.250411	0	1	1	0.62933	Caudate
ENSG00000171574.17	0.394	7	0.0232247	0.0145603	1.59507	0.110697	57.1614	14	3.6677e-07	71.1614	0.00704227	1	0.933121	0	1	1	0.62933	Spine
ENSG00000131849.11	0.1407	7	0.0388638	0.0243656	1.59502	0.110707	57.1614	14	3.6677e-07	71.1614	0.00704217	1	0.933122	0	1	1	0.62933	Cerebellum
ENSG00000241043.1	0.3094	7	0.0262056	0.0164308	1.59491	0.110733	59.013	14	1.7463e-07	73.013	0.0381559	1	0.84513	0	1	1	0.629361	Cerebellum
ENSG00000164045.11	0.358	7	-0.0243592	0.0152748	-1.59473	0.110773	59.0872	14	1.69495e-07	73.0872	0.884821	1	0.346885	0	1	1	0.629436	Cerebellar.Hemisphere
ENSG00000237385.1	0.3635	7	0.0241706	0.0151587	1.5945	0.110825	82.1988	14	1.10406e-11	96.1988	0.225197	1	0.635108	0	1	1	0.629436	Cerebellum
ENSG00000161180.10	0.234	7	0.0301256	0.0188935	1.5945	0.110825	62.3574	14	4.50989e-08	76.3574	2.16966	1	0.140758	0	1	1	0.629436	Spine
ENSG00000142632.16	0.3447	7	-0.0248209	0.0155668	-1.59448	0.110829	56.2844	14	5.202e-07	70.2844	0.476799	1	0.489876	0	1	1	0.629436	Caudate
ENSG00000214922.9	0.1822	7	0.0341267	0.0214115	1.59384	0.110971	59.9953	14	1.1754e-07	73.9953	3.07382	1	0.0795624	0	1	1	0.629577	Hypothalamus
ENSG00000084072.16	0.758	7	-0.0167306	0.0104974	-1.59378	0.110985	59.1101	14	1.67943e-07	73.1101	3.50599	1	0.0611473	0	1	1	0.629577	Spine
ENSG00000174165.7	0.318	7	-0.0258303	0.0162071	-1.59377	0.110989	57.0492	14	3.83569e-07	71.0492	0.696592	1	0.403931	0	1	1	0.629577	Cerebellar.Hemisphere
ENSG00000198105.13	0.6671	7	0.0178337	0.0111898	1.59375	0.110992	79.5137	14	3.48228e-11	93.5137	9.7957	1	0.0017492	0	1	1	0.629577	Cortex
ENSG00000124570.17	0.4714	7	-0.021214	0.0133114	-1.59367	0.111009	56.9324	14	4.01873e-07	70.9324	0.086244	1	0.769008	0	1	1	0.629577	Blood
ENSG00000118997.13	0.1846	7	0.0339	0.0212719	1.59365	0.111014	58.2995	14	2.32593e-07	72.2995	0.00503802	1	0.943414	0	1	1	0.629577	ACC
ENSG00000147526.19	0.3871	7	0.0234078	0.0146895	1.5935	0.111047	57.9722	14	2.652e-07	71.9722	0.714355	1	0.398002	0	1	1	0.629577	Cerebellar.Hemisphere
ENSG00000214922.9	0.23	7	0.0303674	0.0190571	1.5935	0.111048	61.2337	14	7.12078e-08	75.2337	4.70226	1	0.030123	0	1	1	0.629577	Amygdala
ENSG00000177511.5	0.139	7	-0.0390621	0.0245142	-1.59345	0.11106	60.8658	14	8.26577e-08	74.8658	0.131042	1	0.717354	0	1	1	0.629577	Hippocampus
ENSG00000237765.6	0.296	7	-0.0267675	0.0167986	-1.59344	0.111062	63.2499	14	3.13363e-08	77.2499	1.28316	1	0.257313	0	1	1	0.629577	Spine
ENSG00000134905.16	0.452	7	0.0216592	0.013594	1.59329	0.111096	59.6182	14	1.36861e-07	73.6182	2.58962	1	0.107566	0	1	1	0.629577	Hippocampus
ENSG00000138600.9	0.1542	7	0.0370824	0.0232745	1.59326	0.111102	55.9719	14	5.89016e-07	69.9719	0.319142	1	0.572124	0	1	1	0.629577	Cerebellum
ENSG00000276846.1	0.265	7	0.0282791	0.017754	1.59283	0.111199	58.6032	14	2.05899e-07	72.6032	0.486658	1	0.485422	0	1	1	0.629845	Hippocampus
ENSG00000138829.11	0.2712	7	-0.0279528	0.0175499	-1.59276	0.111214	60.2822	14	1.04676e-07	74.2822	2.21257	1	0.136891	0	1	1	0.629845	Hypothalamus
ENSG00000226314.7	0.29	7	-0.0270292	0.0169714	-1.59263	0.111242	69.7845	14	2.11151e-09	83.7845	1.44447	1	0.229418	0	1	1	0.629845	Amygdala
ENSG00000112378.11	0.286	7	0.0272171	0.0170898	1.59259	0.111252	59.8409	14	1.25102e-07	73.8409	0.0256481	1	0.872763	0	1	1	0.629845	Hippocampus
ENSG00000270866.1	0.1814	7	0.0341743	0.0214587	1.59256	0.111259	60.7216	14	8.76298e-08	74.7216	0.573015	1	0.449063	0	1	1	0.629845	Nucleus.Accumbens
ENSG00000009830.11	0.1592	7	-0.0364779	0.0229061	-1.5925	0.111273	62.0141	14	5.18609e-08	76.0141	2.53107	1	0.111625	0	1	1	0.629845	Nucleus.Accumbens
ENSG00000112584.13	0.167	7	0.0356093	0.0223647	1.59221	0.111338	62.8511	14	3.68778e-08	76.8511	0.744021	1	0.388376	0	1	1	0.630018	Nucleus.Accumbens
ENSG00000185963.13	0.3138	7	0.0259767	0.0163152	1.59218	0.111345	58.3468	14	2.2822e-07	72.3468	0.672961	1	0.412021	0	1	1	0.630018	Cerebellar.Hemisphere
ENSG00000173705.8	0.3916	7	0.0232512	0.0146048	1.59202	0.11138	57.8652	14	2.76819e-07	71.8652	0.0849238	1	0.770732	0	1	1	0.6301	Caudate
ENSG00000277159.1	0.3159	7	0.0258839	0.0162609	1.59179	0.111432	58.1135	14	2.50601e-07	72.1135	2.10498	1	0.14682	0	1	1	0.630276	Hypothalamus
ENSG00000135541.20	0.321	7	0.0256759	0.0161312	1.59169	0.111455	57.1005	14	3.75795e-07	71.1005	0.134977	1	0.713327	0	1	1	0.630286	ACC
ENSG00000167552.13	0.04	7	0.0727455	0.0457061	1.59159	0.111476	63.5213	14	2.80468e-08	77.5213	1.4302	1	0.231732	0	1	1	0.63029	Blood
ENSG00000228782.7	0.1645	7	-0.0358602	0.0225341	-1.59138	0.111525	55.8421	14	6.20173e-07	69.8421	0.0236531	1	0.877771	0	1	1	0.630428	Frontal.Cortex
ENSG00000134256.12	0.2015	7	-0.0323989	0.0203603	-1.59128	0.111546	61.5153	14	6.35158e-08	75.5153	0.403184	1	0.525449	0	1	1	0.630428	Blood
ENSG00000119599.16	0.323	7	-0.025587	0.0160812	-1.59112	0.111583	59.4412	14	1.4698e-07	73.4412	2.36185e-05	1	0.996122	0	1	1	0.630428	Hypothalamus
ENSG00000104320.13	0.331	7	0.0252751	0.0158856	1.59107	0.111593	56.9287	14	4.02459e-07	70.9287	0.674406	1	0.41152	0	1	1	0.630428	Spine
ENSG00000260685.1	0.3975	7	0.0230631	0.0144961	1.59099	0.111612	60.5375	14	9.44096e-08	74.5375	4.71213	1	0.0299505	0	1	1	0.630428	Cerebellum
ENSG00000168303.6	0.1241	7	-0.0412755	0.0259442	-1.59093	0.111625	55.8064	14	6.29014e-07	69.8064	0.00840511	1	0.926953	0	1	1	0.630428	Cortex
ENSG00000243302.3	0.309	7	-0.0261523	0.0164414	-1.59063	0.111692	58.6436	14	2.02593e-07	72.6436	1.63174	1	0.201462	0	1	1	0.630578	Substantia.Nigra
ENSG00000198468.7	0.838	7	-0.0158806	0.0099838	-1.59063	0.111693	58.3671	14	2.26374e-07	72.3671	2.62119	1	0.105445	0	1	1	0.630578	Frontal.Cortex
ENSG00000138794.9	0.312	7	0.0260235	0.0163622	1.59046	0.111731	59.4172	14	1.4841e-07	73.4172	0.0251439	1	0.874009	0	1	1	0.630587	ACC
ENSG00000181027.10	0.371	7	0.0238642	0.0150048	1.59044	0.111736	58.7728	14	1.92344e-07	72.7728	1.22632	1	0.268125	0	1	1	0.630587	Hippocampus
ENSG00000249737.1	0.2487	7	0.0291419	0.0183266	1.59014	0.111803	56.6633	14	4.47368e-07	70.6633	1.031	1	0.309925	0	1	1	0.630826	Cerebellar.Hemisphere
ENSG00000239389.7	0.2938	7	-0.0268105	0.0168614	-1.59005	0.111823	59.4439	14	1.46823e-07	73.4439	0.90843	1	0.340531	0	1	1	0.630826	Cortex
ENSG00000112335.14	0.386	7	-0.0233892	0.0147104	-1.58998	0.11184	56.2487	14	5.27642e-07	70.2487	0.353784	1	0.551979	0	1	1	0.630826	Putamen
ENSG00000248794.1	0.482	7	0.020928	0.0131642	1.58977	0.111887	62.2581	14	4.69582e-08	76.2581	2.09447	1	0.147832	0	1	1	0.630845	Cerebellar.Hemisphere
ENSG00000127957.17	0.3154	7	0.025871	0.0162738	1.58974	0.111894	73.1729	14	5.11088e-10	87.1729	2.26227	1	0.13256	0	1	1	0.630845	Hippocampus
ENSG00000167105.7	0.2967	7	0.0266715	0.0167788	1.5896	0.111926	56.888	14	4.09042e-07	70.888	1.1134	1	0.291344	0	1	1	0.630845	Cortex
ENSG00000111300.9	0.224	7	0.030696	0.0193106	1.58959	0.111926	59.5572	14	1.40267e-07	73.5572	0.677838	1	0.410332	0	1	1	0.630845	Caudate
ENSG00000230438.6	0.294	7	-0.0267896	0.0168557	-1.58935	0.111981	57.2625	14	3.52262e-07	71.2625	1.80184	1	0.17949	0	1	1	0.631037	Putamen
ENSG00000214013.9	0.1794	7	0.0342924	0.0215779	1.58924	0.112007	60.6797	14	8.91299e-08	74.6797	0.795908	1	0.37232	0	1	1	0.631065	Cerebellar.Hemisphere
ENSG00000154889.16	0.7619	7	-0.0166382	0.0104705	-1.58905	0.112049	60.9848	14	7.87669e-08	74.9848	2.03918	1	0.153292	0	1	1	0.631154	Cerebellum
ENSG00000112796.9	0.4989	7	-0.0205604	0.0129393	-1.58898	0.112064	58.4825	14	2.16123e-07	72.4825	0.505004	1	0.47731	0	1	1	0.631154	Cortex
ENSG00000197386.10	0.1249	7	0.0410869	0.025861	1.58876	0.112115	62.4529	14	4.33778e-08	76.4529	1.18088	1	0.277177	0	1	1	0.631322	Blood
ENSG00000129295.8	0.6001	7	-0.0187424	0.0117979	-1.58862	0.112147	57.8522	14	2.78257e-07	71.8522	1.81844	1	0.177499	0	1	1	0.631385	Blood
ENSG00000149922.10	0.3963	7	-0.0230605	0.014518	-1.58841	0.112195	58.4922	14	2.15291e-07	72.4922	0.913963	1	0.339065	0	1	1	0.631475	Cerebellum
ENSG00000248734.2	0.2632	7	-0.0282961	0.0178146	-1.58836	0.112204	57.0434	14	3.84467e-07	71.0434	0.898822	1	0.343098	0	1	1	0.631475	Blood
ENSG00000147592.8	0.152	7	0.0372284	0.0234424	1.58808	0.112268	59.2397	14	1.59407e-07	73.2397	1.51029	1	0.219095	0	1	1	0.631674	Spine
ENSG00000079332.14	0.3672	7	-0.0239489	0.0150823	-1.58788	0.112313	55.9458	14	5.95136e-07	69.9458	0.256911	1	0.61225	0	1	1	0.631674	Spine
ENSG00000165929.12	0.358	7	-0.0242547	0.0152749	-1.58788	0.112313	58.57	14	2.08666e-07	72.57	1.03834	1	0.308207	0	1	1	0.631674	ACC
ENSG00000129451.11	0.2789	7	0.0274783	0.0173059	1.5878	0.112332	59.3257	14	1.53981e-07	73.3257	0.0159043	1	0.899643	0	1	1	0.631674	Cortex
ENSG00000178882.14	0.3548	7	0.0243605	0.0153436	1.58766	0.112362	56.3068	14	5.15586e-07	70.3068	0.060204	1	0.806174	0	1	1	0.631674	ACC
ENSG00000257815.5	0.2026	7	0.0322335	0.0203049	1.58747	0.112406	57.9303	14	2.69697e-07	71.9303	0.508714	1	0.475696	0	1	1	0.631674	Blood
ENSG00000204789.4	0.22	7	-0.0309323	0.0194853	-1.58747	0.112407	76.5835	14	1.21085e-10	90.5835	3.83842	1	0.0500907	0	1	1	0.631674	Spine
ENSG00000271788.1	0.0971	7	-0.0465595	0.0293307	-1.5874	0.112423	56.329	14	5.11059e-07	70.329	0.856188	1	0.354808	0	1	1	0.631674	Nucleus.Accumbens
ENSG00000135679.22	0.3726	7	-0.0237652	0.0149726	-1.58725	0.112456	57.6233	14	3.04953e-07	71.6233	1.24048	1	0.265378	0	1	1	0.631674	Frontal.Cortex
ENSG00000230563.2	0.4115	7	0.0226121	0.0142473	1.58711	0.112487	57.5083	14	3.19306e-07	71.5083	0.591317	1	0.44191	0	1	1	0.631674	Nucleus.Accumbens
ENSG00000109705.7	0.2712	7	0.0278509	0.0175499	1.58696	0.112522	56.413	14	4.94258e-07	70.413	0.0491898	1	0.824479	0	1	1	0.631674	Cerebellum
ENSG00000259514.1	0.0608	7	-0.0588218	0.0370683	-1.58685	0.112547	57.4441	14	3.27611e-07	71.4441	0.363402	1	0.546623	0	1	1	0.631674	Blood
ENSG00000167748.10	0.1233	7	0.0412994	0.0260283	1.58671	0.112577	56.5898	14	4.60673e-07	70.5898	0.674765	1	0.411395	0	1	1	0.631674	Blood
ENSG00000105479.15	0.5217	7	0.020076	0.0126534	1.58661	0.112601	57.4216	14	3.3057e-07	71.4216	0.171412	1	0.67886	0	1	1	0.631674	Cerebellum
ENSG00000091536.16	0.6144	7	0.0184987	0.0116598	1.58654	0.112617	61.6939	14	5.90709e-08	75.6939	4.96577	1	0.0258537	0	1	1	0.631674	Cerebellum
ENSG00000177868.11	0.382	7	-0.0234605	0.0147872	-1.58654	0.112617	56.751	14	4.32016e-07	70.751	0.205651	1	0.650198	0	1	1	0.631674	Spine
ENSG00000091542.8	0.2499	7	0.0290057	0.0182825	1.58653	0.112619	61.694	14	5.90694e-08	75.694	4.96577	1	0.0258537	0	1	1	0.631674	Nucleus.Accumbens
ENSG00000091542.8	0.2317	7	0.0301234	0.018987	1.58653	0.112619	61.6939	14	5.90708e-08	75.6939	4.96577	1	0.0258537	0	1	1	0.631674	Cerebellum
ENSG00000127993.15	0.3487	7	-0.0245541	0.0154772	-1.58647	0.112634	57.1016	14	3.75635e-07	71.1016	0.655676	1	0.41809	0	1	1	0.631674	Caudate
ENSG00000204556.4	0.221	7	0.0308383	0.0194412	1.58623	0.112686	60.6331	14	9.08266e-08	74.6331	0.000311673	1	0.985915	0	1	1	0.631853	Cerebellar.Hemisphere
ENSG00000136960.12	0.1829	7	0.0338948	0.0213705	1.58605	0.112728	63.8483	14	2.45338e-08	77.8483	3.36288	1	0.0666814	0	1	1	0.631908	Blood
ENSG00000166575.16	0.2101	7	-0.0316237	0.0199392	-1.58601	0.112738	58.9568	14	1.78628e-07	72.9568	1.89952	1	0.168132	0	1	1	0.631908	Cerebellum
ENSG00000136051.13	0.062	7	0.0582123	0.0367077	1.58583	0.112778	60.9832	14	7.88203e-08	74.9832	0.399773	1	0.527206	0	1	1	0.632015	Blood
ENSG00000204969.6	0.0655	7	0.0566113	0.0357132	1.58516	0.112929	62.5773	14	4.12328e-08	76.5773	0.0945887	1	0.758423	0	1	1	0.632446	Cortex
ENSG00000278611.1	0.418	7	-0.0224071	0.0141361	-1.5851	0.112945	58.2129	14	2.4081e-07	72.2129	0.399218	1	0.527493	0	1	1	0.632446	Caudate
ENSG00000278611.1	0.3542	7	-0.0243413	0.0153566	-1.58508	0.112949	58.2129	14	2.40812e-07	72.2129	0.399219	1	0.527493	0	1	1	0.632446	Cerebellum
ENSG00000278611.1	0.4056	7	-0.0227465	0.0143506	-1.58506	0.112953	58.2129	14	2.40812e-07	72.2129	0.39919	1	0.527508	0	1	1	0.632446	Nucleus.Accumbens
ENSG00000278611.1	0.331	7	-0.0251793	0.0158856	-1.58504	0.112958	58.213	14	2.40807e-07	72.213	0.399191	1	0.527507	0	1	1	0.632446	Cerebellar.Hemisphere
ENSG00000263698.1	0.2434	7	0.0293496	0.0185251	1.58432	0.113121	56.9546	14	3.98333e-07	70.9546	0.430967	1	0.511515	0	1	1	0.633241	Nucleus.Accumbens
ENSG00000267368.1	0.4227	7	0.0222635	0.0140573	1.58376	0.113248	62.4247	14	4.38788e-08	76.4247	6.91432	1	0.00855083	0	1	1	0.633833	Nucleus.Accumbens
ENSG00000011295.15	0.0918	7	0.0477588	0.0301656	1.58322	0.113372	62.6545	14	3.99552e-08	76.6545	0.142324	1	0.705981	0	1	1	0.634318	Blood
ENSG00000237541.3	0.768	7	-0.0165097	0.0104289	-1.58308	0.113404	62.4922	14	4.2689e-08	76.4922	2.35355	1	0.124998	0	1	1	0.634318	Hippocampus
ENSG00000186020.12	0.2617	7	-0.0282803	0.0178656	-1.58295	0.113434	61.7593	14	5.75236e-08	75.7593	0.584964	1	0.444373	0	1	1	0.634318	Frontal.Cortex
ENSG00000186020.12	0.1519	7	-0.0371198	0.0234501	-1.58293	0.113438	61.7594	14	5.75201e-08	75.7594	0.584964	1	0.444373	0	1	1	0.634318	Cortex
ENSG00000228782.7	0.0704	7	-0.0545235	0.0344476	-1.5828	0.113468	57.3976	14	3.33746e-07	71.3976	0.00852875	1	0.926419	0	1	1	0.634318	Blood
ENSG00000204963.5	0.24	7	0.0295271	0.0186558	1.58273	0.113483	59.1937	14	1.62385e-07	73.1937	0.000214956	1	0.988302	0	1	1	0.634318	Spine
ENSG00000091536.16	0.2515	7	0.0288414	0.0182242	1.58259	0.113515	64.0831	14	2.22854e-08	78.0831	0.0231354	1	0.879105	0	1	1	0.634318	ACC
ENSG00000131899.10	0.1488	7	-0.0374958	0.023693	-1.58257	0.11352	64.083	14	2.22855e-08	78.083	0.0231247	1	0.879133	0	1	1	0.634318	Cerebellar.Hemisphere
ENSG00000091536.16	0.1977	7	0.0325292	0.0205549	1.58255	0.113523	64.0831	14	2.22849e-08	78.0831	0.0231424	1	0.879087	0	1	1	0.634318	Amygdala
ENSG00000272247.1	0.1986	7	-0.0324539	0.0205084	-1.58247	0.113543	73.9837	14	3.63312e-10	87.9837	0.0250349	1	0.87428	0	1	1	0.634318	Amygdala
ENSG00000108559.11	0.222	7	0.0306912	0.0193974	1.58223	0.113596	66.3603	14	8.73698e-09	80.3603	1.07599	1	0.299595	0	1	1	0.634435	Cortex
ENSG00000136250.11	0.3538	7	0.0243108	0.0153653	1.58219	0.113605	56.6476	14	4.50175e-07	70.6476	0.844971	1	0.357979	0	1	1	0.634435	Blood
ENSG00000239389.7	0.4597	7	-0.0213245	0.0134797	-1.58197	0.113656	59.4221	14	1.48115e-07	73.4221	0.911778	1	0.339643	0	1	1	0.63451	Cerebellum
ENSG00000198077.10	0.353	7	0.0243334	0.0153827	1.58187	0.113679	59.9838	14	1.18089e-07	73.9838	0.196663	1	0.657428	0	1	1	0.63451	Hippocampus
ENSG00000136448.11	0.3157	7	-0.0257294	0.016266	-1.58179	0.113697	56.6106	14	4.56865e-07	70.6106	0.245798	1	0.620049	0	1	1	0.63451	Hippocampus
ENSG00000169359.13	0.272	7	0.0277191	0.0175241	1.58177	0.113702	65.2518	14	1.37936e-08	79.2518	1.91553	1	0.16635	0	1	1	0.63451	Cerebellar.Hemisphere
ENSG00000159267.14	0.21	7	0.0315441	0.019944	1.58164	0.113733	59.941	14	1.20146e-07	73.941	0.339309	1	0.560228	0	1	1	0.634565	Amygdala
ENSG00000126775.8	0.236	7	-0.0297489	0.0188133	-1.58127	0.113816	55.7826	14	6.34993e-07	69.7826	0.212077	1	0.645144	0	1	1	0.634911	Hypothalamus
ENSG00000270773.1	0.6105	7	-0.0184933	0.011697	-1.58103	0.113872	61.3771	14	6.71825e-08	75.3771	4.19601	1	0.0405193	0	1	1	0.635107	Nucleus.Accumbens
ENSG00000226445.1	0.386	7	-0.0232562	0.0147104	-1.58093	0.113893	60.0324	14	1.15796e-07	74.0324	0.887535	1	0.346146	0	1	1	0.635107	Spine
ENSG00000214338.10	0.177	7	0.0343416	0.0217238	1.58083	0.113917	56.2231	14	5.33043e-07	70.2231	0.775319	1	0.378576	0	1	1	0.635107	Putamen
ENSG00000279594.1	0.1801	7	-0.0340431	0.021536	-1.58075	0.113934	71.8442	14	8.92768e-10	85.8442	0.000826879	1	0.97706	0	1	1	0.635107	Caudate
ENSG00000178950.16	0.335	7	0.024957	0.0157905	1.58051	0.113991	56.0616	14	5.68396e-07	70.0616	0.196591	1	0.657486	0	1	1	0.635283	Substantia.Nigra
ENSG00000100997.18	0.1767	7	-0.0343621	0.0217422	-1.58043	0.114007	62.7286	14	3.87659e-08	76.7286	1.29336	1	0.255429	0	1	1	0.635283	Nucleus.Accumbens
ENSG00000073584.18	0.0464	7	-0.0670464	0.0424347	-1.57999	0.114109	57.1601	14	3.6696e-07	71.1601	0.263261	1	0.607889	0	1	1	0.635539	Blood
ENSG00000224790.2	0.466	7	0.0211522	0.0133883	1.5799	0.114129	60.0708	14	1.14014e-07	74.0708	0.351684	1	0.553161	0	1	1	0.635539	Putamen
ENSG00000224790.2	0.482	7	0.0207981	0.0131642	1.5799	0.11413	60.0708	14	1.14012e-07	74.0708	0.351685	1	0.553161	0	1	1	0.635539	Nucleus.Accumbens
ENSG00000137962.12	0.2321	7	0.0299693	0.0189707	1.57977	0.114159	57.2438	14	3.54902e-07	71.2438	0.91482	1	0.338839	0	1	1	0.635539	Cerebellum
ENSG00000281490.1	0.1842	7	-0.0336395	0.021295	-1.57969	0.114177	56.4309	14	4.90748e-07	70.4309	0.0106589	1	0.917771	0	1	1	0.635539	ACC
ENSG00000278416.1	0.5556	7	-0.0193687	0.0122613	-1.57966	0.114184	61.1693	14	7.30918e-08	75.1693	0.121357	1	0.727567	0	1	1	0.635539	Cerebellar.Hemisphere
ENSG00000166452.11	0.1716	7	-0.0348505	0.0220629	-1.5796	0.1142	65.138	14	1.44545e-08	79.138	2.62726	1	0.105043	0	1	1	0.635539	Cerebellum
ENSG00000272568.5	0.6786	7	0.0175238	0.0110946	1.57949	0.114223	66.6413	14	7.7801e-09	80.6413	9.31543	1	0.00227232	0	1	1	0.635554	Cerebellum
ENSG00000196295.11	0.4435	7	0.0216715	0.0137237	1.57913	0.114307	59.0213	14	1.74051e-07	73.0213	0.0665171	1	0.796477	0	1	1	0.635695	Blood
ENSG00000196932.11	0.149	7	-0.0373887	0.0236772	-1.5791	0.114314	69.1124	14	2.7934e-09	83.1124	3.84069	1	0.0500229	0	1	1	0.635695	ACC
ENSG00000231993.1	0.0936	7	-0.0471731	0.0298739	-1.57908	0.114319	70.1938	14	1.7802e-09	84.1938	3.99956	1	0.0455122	0	1	1	0.635695	Caudate
ENSG00000273108.1	0.2353	7	-0.0297494	0.0188412	-1.57895	0.114347	55.6927	14	6.58054e-07	69.6927	0.0378879	1	0.845669	0	1	1	0.635695	Cortex
ENSG00000125409.12	0.448	7	0.0215585	0.0136546	1.57884	0.114372	56.7247	14	4.36569e-07	70.7247	0.169143	1	0.680875	0	1	1	0.635695	Substantia.Nigra
ENSG00000180769.8	0.1985	7	-0.0323875	0.0205136	-1.57884	0.114374	57.4538	14	3.2634e-07	71.4538	0.00481819	1	0.944661	0	1	1	0.635695	Putamen
ENSG00000224497.1	0.4468	7	-0.0215853	0.0136729	-1.57869	0.114408	56.0196	14	5.77946e-07	70.0196	0.246672	1	0.619428	0	1	1	0.635769	Nucleus.Accumbens
ENSG00000166321.13	0.143	7	0.0381521	0.0241689	1.57857	0.114436	59.101	14	1.68562e-07	73.101	0.584983	1	0.444366	0	1	1	0.635808	Frontal.Cortex
ENSG00000099330.8	0.6622	7	-0.0177266	0.0112311	-1.57835	0.114486	63.6508	14	2.65998e-08	77.6508	6.44033	1	0.0111558	0	1	1	0.635968	Cortex
ENSG00000279722.1	0.1319	7	0.0397105	0.0251654	1.57798	0.114569	59.9148	14	1.21427e-07	73.9148	3.33285	1	0.0679092	0	1	1	0.636318	Blood
ENSG00000204961.6	0.4318	7	-0.0219442	0.0139084	-1.57777	0.114619	59.4217	14	1.48139e-07	73.4217	1.37468	1	0.241009	0	1	1	0.636425	ACC
ENSG00000266916.5	0.163	7	-0.0357156	0.0226375	-1.57772	0.11463	60.3403	14	1.02248e-07	74.3403	0.338334	1	0.560793	0	1	1	0.636425	Hypothalamus
ENSG00000139977.13	0.1603	7	-0.0360103	0.0228274	-1.57751	0.114679	63.9749	14	2.32945e-08	77.9749	0.917777	1	0.338059	0	1	1	0.636579	Blood
ENSG00000103932.11	0.2354	7	0.0297112	0.0188372	1.57726	0.114735	56.1639	14	5.4575e-07	70.1639	0.00265892	1	0.958876	0	1	1	0.636776	Substantia.Nigra
ENSG00000164167.10	0.198	7	0.0323873	0.0205394	1.57683	0.114834	57.6709	14	2.99206e-07	71.6709	0.36492	1	0.545786	0	1	1	0.637009	ACC
ENSG00000176236.6	0.3456	7	0.0245139	0.0155465	1.57681	0.114838	61.3621	14	6.75933e-08	75.3621	0.00406698	1	0.949151	0	1	1	0.637009	Hypothalamus
ENSG00000104998.3	0.1488	7	0.0373595	0.0236931	1.57681	0.11484	56.6728	14	4.45685e-07	70.6728	0.530089	1	0.466569	0	1	1	0.637009	Blood
ENSG00000253251.2	0.0778	7	-0.0516561	0.032768	-1.57642	0.114929	79.3044	14	3.80753e-11	93.3044	0.455007	1	0.499967	0	1	1	0.63732	Nucleus.Accumbens
ENSG00000188659.9	0.4705	7	0.0210027	0.0133241	1.57629	0.114958	60.6655	14	8.9643e-08	74.6655	9.42396e-05	1	0.992254	0	1	1	0.63732	Putamen
ENSG00000231500.6	0.3528	7	0.0242544	0.015387	1.57629	0.114959	58.9321	14	1.8041e-07	72.9321	2.4254	1	0.119382	0	1	1	0.63732	Blood
ENSG00000122515.14	0.075	7	0.0526013	0.0333742	1.57611	0.115001	62.644	14	4.01266e-08	76.644	4.45583	1	0.0347823	0	1	1	0.637436	Blood
ENSG00000087365.15	0.2252	7	0.0303512	0.0192591	1.57594	0.115039	59.9076	14	1.2178e-07	73.9076	2.51421	1	0.112824	0	1	1	0.637528	Caudate
ENSG00000188002.10	0.8964	7	0.0152119	0.00965311	1.57585	0.115059	66.1808	14	9.40855e-09	80.1808	0.0454407	1	0.831196	0	1	1	0.637528	Hippocampus
ENSG00000144231.10	0.2211	7	-0.0306234	0.0194368	-1.57553	0.115133	59.7877	14	1.27817e-07	73.7877	0.919375	1	0.337639	0	1	1	0.637636	ACC
ENSG00000002549.12	0.1385	7	0.0386899	0.0245584	1.57543	0.115158	60.4047	14	9.96203e-08	74.4047	4.83646	1	0.0278641	0	1	1	0.637636	Putamen
ENSG00000002549.12	0.239	7	0.0294519	0.0186948	1.57541	0.115163	60.4046	14	9.96225e-08	74.4046	4.83636	1	0.0278657	0	1	1	0.637636	Amygdala
ENSG00000187984.12	0.2636	7	0.0280387	0.0178011	1.57511	0.115231	57.2367	14	3.55915e-07	71.2367	0.468513	1	0.493672	0	1	1	0.637636	Cerebellum
ENSG00000234506.5	0.3355	7	0.0248532	0.0157787	1.57511	0.115232	64.5515	14	1.83912e-08	78.5515	5.49759	1	0.0190427	0	1	1	0.637636	Blood
ENSG00000067601.7	0.377	7	0.0234448	0.014885	1.57507	0.115241	60.3173	14	1.03204e-07	74.3173	4.85855	1	0.0275095	0	1	1	0.637636	Spine
ENSG00000120903.12	0.2034	7	-0.0319183	0.020265	-1.57505	0.115245	62.5015	14	4.25266e-08	76.5015	1.11263	1	0.291512	0	1	1	0.637636	Hippocampus
ENSG00000007944.14	0.3868	7	-0.023145	0.0146952	-1.575	0.115255	61.3113	14	6.89991e-08	75.3113	0.137584	1	0.710694	0	1	1	0.637636	Nucleus.Accumbens
ENSG00000126860.11	0.1544	7	0.0366318	0.0232595	1.57492	0.115275	58.373	14	2.25833e-07	72.373	1.68447	1	0.194331	0	1	1	0.637636	Blood
ENSG00000198912.10	0.2774	7	0.0273281	0.0173527	1.57486	0.115288	58.6055	14	2.0571e-07	72.6055	0.198381	1	0.656031	0	1	1	0.637636	Caudate
ENSG00000116691.10	0.3274	7	0.0251496	0.0159728	1.57453	0.115364	55.8791	14	6.11115e-07	69.8791	0.371092	1	0.54241	0	1	1	0.637902	Blood
ENSG00000188959.9	0.1525	7	-0.0368488	0.0234039	-1.57447	0.115378	61.6426	14	6.03154e-08	75.6426	5.85449	1	0.0155374	0	1	1	0.637902	Blood
ENSG00000080345.17	0.4644	7	-0.0211129	0.0134113	-1.57426	0.115428	62.4749	14	4.29909e-08	76.4749	0.0347104	1	0.852204	0	1	1	0.637945	Putamen
ENSG00000166436.15	0.7069	7	-0.0171125	0.0108702	-1.57426	0.115428	62.5646	14	4.14464e-08	76.5646	1.04817	1	0.305928	0	1	1	0.637945	Blood
ENSG00000115216.13	0.1202	7	0.041493	0.0263617	1.57399	0.11549	57.3015	14	3.46821e-07	71.3015	1.45398	1	0.227891	0	1	1	0.638034	ACC
ENSG00000238142.1	0.406	7	0.0225752	0.0143435	1.5739	0.11551	60.073	14	1.1391e-07	74.073	2.64091	1	0.104144	0	1	1	0.638034	Cerebellum
ENSG00000132749.10	0.1383	7	-0.03868	0.0245761	-1.57388	0.115514	67.7698	14	4.87785e-09	81.7698	0.331549	1	0.564749	0	1	1	0.638034	Cortex
ENSG00000240053.8	0.3667	7	0.0237531	0.0150926	1.57382	0.115528	61.4021	14	6.65048e-08	75.4021	2.34323	1	0.125828	0	1	1	0.638034	Cortex
ENSG00000213676.10	0.1561	7	-0.0364025	0.0231325	-1.57365	0.115567	66.5394	14	8.1146e-09	80.5394	1.5742	1	0.209598	0	1	1	0.638135	Frontal.Cortex
ENSG00000213077.5	0.2153	7	-0.0309922	0.0196968	-1.57346	0.115613	69.1696	14	2.72771e-09	83.1696	0.133559	1	0.71477	0	1	1	0.638195	Hippocampus
ENSG00000015592.16	0.1847	7	0.0334592	0.0212661	1.57336	0.115636	59.1126	14	1.67777e-07	73.1126	1.49211	1	0.221889	0	1	1	0.638195	Cerebellum
ENSG00000271680.1	0.0894	7	0.0480924	0.0305679	1.5733	0.11565	57.1382	14	3.70185e-07	71.1382	0.000136235	1	0.990687	0	1	1	0.638195	Blood
ENSG00000105926.15	0.1503	7	-0.0370884	0.0235746	-1.57324	0.115664	77.7304	14	7.44169e-11	91.7304	6.26331	1	0.0123264	0	1	1	0.638195	Cerebellar.Hemisphere
ENSG00000166682.10	0.3783	7	-0.0233731	0.0148594	-1.57296	0.115729	56.3793	14	5.00928e-07	70.3793	0.492103	1	0.482991	0	1	1	0.638195	Nucleus.Accumbens
ENSG00000166682.10	0.6538	7	-0.0177791	0.0113031	-1.57295	0.115731	56.3793	14	5.00931e-07	70.3793	0.492119	1	0.482983	0	1	1	0.638195	Caudate
ENSG00000166682.10	0.7154	7	-0.0169964	0.0108055	-1.57294	0.115732	56.3794	14	5.00924e-07	70.3794	0.492119	1	0.482984	0	1	1	0.638195	Putamen
ENSG00000213901.10	0.2748	7	-0.0274225	0.0174345	-1.57288	0.115746	61.273	14	7.00813e-08	75.273	0.693507	1	0.404974	0	1	1	0.638195	Blood
ENSG00000150867.13	0.2066	7	-0.0316246	0.0201074	-1.57279	0.115768	60.1187	14	1.11828e-07	74.1187	0.447644	1	0.503456	0	1	1	0.6382	Cortex
ENSG00000166682.10	0.5509	7	-0.0193615	0.0123135	-1.57238	0.115862	56.3675	14	5.0329e-07	70.3675	0.479853	1	0.488489	0	1	1	0.638506	Frontal.Cortex
ENSG00000166682.10	0.6675	7	-0.0175892	0.0111865	-1.57237	0.115865	56.3674	14	5.03307e-07	70.3674	0.479804	1	0.488511	0	1	1	0.638506	Hypothalamus
ENSG00000243679.1	0.603	7	-0.0185009	0.0117695	-1.57193	0.115966	59.3711	14	1.51194e-07	73.3711	1.68297	1	0.19453	0	1	1	0.638948	Substantia.Nigra
ENSG00000145545.11	0.2289	7	-0.0300252	0.0191028	-1.57177	0.116004	63.4756	14	2.85759e-08	77.4756	0.592572	1	0.441426	0	1	1	0.638966	Blood
ENSG00000173699.15	0.561	7	0.0191786	0.0122022	1.57174	0.116011	57.5343	14	3.16006e-07	71.5343	0.440198	1	0.507027	0	1	1	0.638966	Substantia.Nigra
ENSG00000186510.11	0.1368	7	0.0388343	0.0247105	1.57157	0.116051	55.907	14	6.04376e-07	69.907	0.0125342	1	0.910858	0	1	1	0.639028	Caudate
ENSG00000265845.2	0.2236	7	-0.0303703	0.0193279	-1.57132	0.116108	57.1197	14	3.72933e-07	71.1197	0.546185	1	0.459881	0	1	1	0.639028	Nucleus.Accumbens
ENSG00000187987.9	0.2233	7	-0.0303885	0.0193409	-1.5712	0.116135	60.022	14	1.16282e-07	74.022	2.11997	1	0.14539	0	1	1	0.639028	ACC
ENSG00000108559.11	0.2224	7	0.0304479	0.0193799	1.5711	0.116158	64.7936	14	1.66514e-08	78.7936	1.0011	1	0.317045	0	1	1	0.639028	Hypothalamus
ENSG00000230438.6	0.563	7	-0.0191368	0.0121805	-1.5711	0.116159	55.7392	14	6.4602e-07	69.7392	0.271384	1	0.602405	0	1	1	0.639028	Cerebellar.Hemisphere
ENSG00000198821.10	0.3195	7	0.0254032	0.016169	1.5711	0.116159	57.0383	14	3.85251e-07	71.0383	0.140952	1	0.707336	0	1	1	0.639028	ACC
ENSG00000106013.14	0.2973	7	-0.026332	0.0167619	-1.57095	0.116194	62.8999	14	3.61502e-08	76.8999	6.32184	1	0.011926	0	1	1	0.639028	Nucleus.Accumbens
ENSG00000204961.6	0.3216	7	-0.0253174	0.0161161	-1.57094	0.116198	59.4946	14	1.43853e-07	73.4946	0.955746	1	0.328261	0	1	1	0.639028	Frontal.Cortex
ENSG00000126266.3	0.4563	7	0.0212537	0.0135299	1.57088	0.116212	55.7185	14	6.51339e-07	69.7185	0.0110302	1	0.916356	0	1	1	0.639028	Caudate
ENSG00000101004.14	0.154	7	-0.0365789	0.0232896	-1.57061	0.116274	62.9835	14	3.4937e-08	76.9835	0.965694	1	0.325757	0	1	1	0.639254	Substantia.Nigra
ENSG00000138829.11	0.3398	7	-0.0246199	0.0156786	-1.57029	0.116348	65.4705	14	1.26069e-08	79.4705	0.996826	1	0.31808	0	1	1	0.639545	Blood
ENSG00000253320.5	0.0756	7	-0.0521892	0.0332415	-1.57	0.116415	59.1919	14	1.62505e-07	73.1919	0.387665	1	0.533529	0	1	1	0.639722	Blood
ENSG00000226421.1	0.2457	7	0.0289472	0.0184382	1.56996	0.116424	58.8542	14	1.86146e-07	72.8542	0.511971	1	0.474287	0	1	1	0.639722	Cerebellum
ENSG00000280828.1	0.2331	7	-0.0297177	0.0189299	-1.56988	0.116443	60.5237	14	9.49382e-08	74.5237	2.24742	1	0.133838	0	1	1	0.639722	Cerebellar.Hemisphere
ENSG00000085832.16	0.37	7	0.0235854	0.0150251	1.56974	0.116477	56.4838	14	4.80526e-07	70.4838	0.986956	1	0.320487	0	1	1	0.639791	Substantia.Nigra
ENSG00000100997.18	0.146	7	-0.0375441	0.0239192	-1.56962	0.116504	62.8086	14	3.75224e-08	76.8086	0.79491	1	0.372619	0	1	1	0.639825	Amygdala
ENSG00000163618.17	0.3194	7	-0.0253797	0.0161716	-1.5694	0.116554	56.3443	14	5.07967e-07	70.3443	0.0728773	1	0.787193	0	1	1	0.639882	Cerebellar.Hemisphere
ENSG00000101752.11	0.317	7	-0.0254754	0.0162327	-1.56939	0.116556	63.757	14	2.54682e-08	77.757	2.62558	1	0.105154	0	1	1	0.639882	Cortex
ENSG00000214922.9	0.5096	7	0.0200864	0.0128028	1.56891	0.116668	62.4581	14	4.32855e-08	76.4581	6.07687	1	0.0136963	0	1	1	0.640266	Cerebellum
ENSG00000198468.7	0.7942	7	-0.0160889	0.0102554	-1.56882	0.11669	59.0988	14	1.6871e-07	73.0988	2.43734	1	0.118477	0	1	1	0.640266	Amygdala
ENSG00000142733.14	0.1881	7	0.0330573	0.021073	1.5687	0.116718	56.7069	14	4.39672e-07	70.7069	0.294226	1	0.587525	0	1	1	0.640266	Blood
ENSG00000103404.14	0.1705	7	0.0347197	0.022134	1.56861	0.116738	56.1062	14	5.5841e-07	70.1062	0.00363446	1	0.951927	0	1	1	0.640266	Caudate
ENSG00000148300.11	0.3813	7	-0.0232157	0.0148008	-1.56854	0.116755	55.6924	14	6.5811e-07	69.6924	0.0522978	1	0.819112	0	1	1	0.640266	Cortex
ENSG00000166682.10	0.751	7	-0.016542	0.0105463	-1.56852	0.11676	56.3989	14	4.97043e-07	70.3989	0.476622	1	0.489956	0	1	1	0.640266	Spine
ENSG00000100739.10	0.791	7	-0.0161177	0.0102761	-1.56846	0.116773	60.8427	14	8.34372e-08	74.8427	0.352419	1	0.552747	0	1	1	0.640266	Cerebellar.Hemisphere
ENSG00000112530.11	0.382	7	0.0231889	0.0147872	1.56818	0.11684	56.5132	14	4.74945e-07	70.5132	0.502995	1	0.478187	0	1	1	0.640376	Substantia.Nigra
ENSG00000204962.5	0.078	7	0.0513189	0.032726	1.56814	0.116848	59.8363	14	1.25332e-07	73.8363	0.0323634	1	0.857232	0	1	1	0.640376	Frontal.Cortex
ENSG00000239389.7	0.2359	7	-0.0295052	0.0188173	-1.56798	0.116885	59.4668	14	1.45471e-07	73.4668	0.93519	1	0.333518	0	1	1	0.640376	ACC
ENSG00000222037.5	0.3729	7	-0.0234658	0.0149666	-1.56788	0.11691	59.4788	14	1.44768e-07	73.4788	1.80668	1	0.178907	0	1	1	0.640376	Blood
ENSG00000064692.18	0.3113	7	-0.0256822	0.0163806	-1.56784	0.116917	59.7329	14	1.30675e-07	73.7329	2.182	1	0.139633	0	1	1	0.640376	Cortex
ENSG00000196968.10	0.174	7	0.0343515	0.0219101	1.56784	0.11692	66.6003	14	7.91301e-09	80.6003	0.589801	1	0.442496	0	1	1	0.640376	ACC
ENSG00000070950.9	0.22	7	-0.0305433	0.0194854	-1.5675	0.116998	56.8016	14	4.23387e-07	70.8016	0.0496538	1	0.823667	0	1	1	0.640678	Caudate
ENSG00000164924.17	0.2843	7	0.0268662	0.0171408	1.56738	0.117025	56.4579	14	4.85511e-07	70.4579	0.11463	1	0.734934	0	1	1	0.640678	Frontal.Cortex
ENSG00000261098.1	0.1529	7	-0.0366303	0.0233733	-1.56719	0.117071	58.0396	14	2.58134e-07	72.0396	1.36329	1	0.242969	0	1	1	0.640678	ACC
ENSG00000259678.1	0.1704	7	0.0346982	0.0221405	1.56718	0.117072	58.3168	14	2.30987e-07	72.3168	2.63512	1	0.104524	0	1	1	0.640678	Substantia.Nigra
ENSG00000121310.16	0.3552	7	0.0240322	0.0153349	1.56715	0.11708	60.8428	14	8.34335e-08	74.8428	0.038616	1	0.844211	0	1	1	0.640678	Cerebellar.Hemisphere
ENSG00000136051.13	0.552	7	0.0192766	0.0123012	1.56705	0.117104	57.5803	14	3.10248e-07	71.5803	1.97548	1	0.159868	0	1	1	0.640692	Cerebellar.Hemisphere
ENSG00000205786.8	0.1212	7	0.0411285	0.0262528	1.56663	0.1172	60.9232	14	8.07579e-08	74.9232	3.22637	1	0.072461	0	1	1	0.640964	Blood
ENSG00000143374.16	0.1464	7	0.0374207	0.0238866	1.5666	0.117207	61.9144	14	5.40078e-08	75.9144	2.41675	1	0.120044	0	1	1	0.640964	ACC
ENSG00000170074.19	0.6232	7	-0.0181364	0.0115772	-1.56656	0.117218	56.3454	14	5.07736e-07	70.3454	0.0281416	1	0.866776	0	1	1	0.640964	Frontal.Cortex
ENSG00000135541.20	0.2075	7	0.0314276	0.0200637	1.56639	0.117257	57.523	14	3.17431e-07	71.523	0.0234141	1	0.878385	0	1	1	0.640964	Hippocampus
ENSG00000270947.1	0.3356	7	-0.0247119	0.0157764	-1.56639	0.117258	56.7175	14	4.37823e-07	70.7175	1.13099	1	0.287563	0	1	1	0.640964	Cortex
ENSG00000171503.11	0.347	7	0.0242996	0.0155151	1.56619	0.117303	56.9205	14	4.03786e-07	70.9205	1.13409	1	0.286904	0	1	1	0.641004	Amygdala
ENSG00000232388.4	0.164	7	-0.0353459	0.0225684	-1.56617	0.117309	62.5454	14	4.17728e-08	76.5454	1.0533	1	0.304748	0	1	1	0.641004	Putamen
ENSG00000236882.7	0.3649	7	0.0236945	0.0151298	1.56608	0.117329	60.4334	14	9.84701e-08	74.4334	0.218606	1	0.640104	0	1	1	0.641004	Hippocampus
ENSG00000118260.14	0.144	7	-0.0377155	0.0240848	-1.56595	0.117361	64.1552	14	2.16364e-08	78.1552	0.712456	1	0.39863	0	1	1	0.641066	Frontal.Cortex
ENSG00000185864.16	0.245	7	-0.0289105	0.0184645	-1.56574	0.11741	63.5579	14	2.76301e-08	77.5579	0.106812	1	0.743803	0	1	1	0.641215	Cortex
ENSG00000035403.17	0.048	7	-0.0653178	0.041721	-1.56558	0.117446	66.4974	14	8.25663e-09	80.4974	1.18347	1	0.276651	0	1	1	0.641298	Blood
ENSG00000227258.5	0.648	7	0.0177718	0.0113535	1.56531	0.11751	56.0083	14	5.80545e-07	70.0083	0.0659659	1	0.797304	0	1	1	0.641534	Cerebellar.Hemisphere
ENSG00000102882.11	0.1133	7	0.0424963	0.0271527	1.56508	0.117563	57.4273	14	3.29819e-07	71.4273	1.93579	1	0.164126	0	1	1	0.641708	ACC
ENSG00000230772.1	0.143	7	-0.0378163	0.0241688	-1.56467	0.117659	59.9537	14	1.19531e-07	73.9537	1.65477	1	0.19831	0	1	1	0.642117	Hypothalamus
ENSG00000100997.18	0.2622	7	-0.0279248	0.0178485	-1.56454	0.117691	62.7549	14	3.83525e-08	76.7549	0.643978	1	0.422274	0	1	1	0.642174	Caudate
ENSG00000096996.15	0.2916	7	-0.0264775	0.0169249	-1.56441	0.11772	59.0818	14	1.69869e-07	73.0818	0.0186119	1	0.891485	0	1	1	0.64222	Blood
ENSG00000162692.10	0.1454	7	-0.0374923	0.0239686	-1.56423	0.117764	57.8839	14	2.74746e-07	71.8839	1.00841	1	0.315285	0	1	1	0.642255	Caudate
ENSG00000104343.19	0.122	7	-0.0409292	0.0261665	-1.56418	0.117775	60.1335	14	1.11163e-07	74.1335	0.173687	1	0.676856	0	1	1	0.642255	Cortex
ENSG00000279078.1	0.1856	7	0.033182	0.0212145	1.56412	0.11779	63.9345	14	2.3683e-08	77.9345	1.98188	1	0.159192	0	1	1	0.642255	Cortex
ENSG00000165091.15	0.2614	7	-0.0279506	0.0178759	-1.5636	0.117912	57.134	14	3.7081e-07	71.134	1.25241	1	0.263093	0	1	1	0.642807	Hippocampus
ENSG00000197062.11	0.0367	7	0.0745952	0.047718	1.56325	0.117994	65.2503	14	1.38026e-08	79.2503	2.24234	1	0.134278	0	1	1	0.643137	Blood
ENSG00000168036.16	0.2206	7	-0.0304173	0.0194589	-1.56316	0.118016	68.4845	14	3.62643e-09	82.4845	0.0752028	1	0.783907	0	1	1	0.643142	ACC
ENSG00000212283.1	0.416	7	0.0221447	0.0141701	1.56278	0.118104	56.9683	14	3.96162e-07	70.9683	0.357548	1	0.549871	0	1	1	0.643418	Hippocampus
ENSG00000212283.1	0.3732	7	0.0233798	0.0149606	1.56276	0.118109	56.9683	14	3.96155e-07	70.9683	0.35757	1	0.549859	0	1	1	0.643418	ACC
ENSG00000277595.1	0.1711	7	-0.0345273	0.0220952	-1.56266	0.118132	58.1685	14	2.45138e-07	72.1685	1.20974	1	0.271383	0	1	1	0.643428	Frontal.Cortex
ENSG00000228962.1	0.3312	7	-0.0248103	0.0158808	-1.56228	0.118221	66.7363	14	7.48068e-09	80.7363	5.56185	1	0.018356	0	1	1	0.6438	Cerebellar.Hemisphere
ENSG00000239389.7	0.2266	7	-0.0299922	0.0191995	-1.56213	0.118257	59.5071	14	1.4313e-07	73.5071	0.985775	1	0.320777	0	1	1	0.643879	Hippocampus
ENSG00000174791.10	0.5268	7	0.0196684	0.012592	1.56197	0.118295	58.8185	14	1.88838e-07	72.8185	3.32887	1	0.0680736	0	1	1	0.643969	Blood
ENSG00000113593.11	0.3233	7	0.0251048	0.0160737	1.56185	0.118322	79.4848	14	3.52549e-11	93.4848	0.544188	1	0.460702	0	1	1	0.644004	Nucleus.Accumbens
ENSG00000225177.5	0.416	7	-0.0221294	0.0141701	-1.5617	0.118358	55.5455	14	6.97597e-07	69.5455	0.0103194	1	0.919086	0	1	1	0.644086	Cerebellar.Hemisphere
ENSG00000134955.11	0.1329	7	-0.03915	0.0250705	-1.5616	0.118383	55.7335	14	6.47486e-07	69.7335	0.231989	1	0.630053	0	1	1	0.644105	Blood
ENSG00000006625.17	0.4462	7	0.0213602	0.0136821	1.56118	0.118482	60.0193	14	1.16407e-07	74.0193	0.0657751	1	0.797591	0	1	1	0.644157	Caudate
ENSG00000074590.13	0.291	7	0.0264478	0.0169423	1.56105	0.118513	57.7366	14	2.91442e-07	71.7366	0.0429972	1	0.835731	0	1	1	0.644157	Spine
ENSG00000212283.1	0.369	7	0.0234836	0.0150455	1.56084	0.118562	56.9711	14	3.95721e-07	70.9711	0.361656	1	0.547588	0	1	1	0.644157	Frontal.Cortex
ENSG00000212283.1	0.3128	7	0.025506	0.0163413	1.56083	0.118564	56.9711	14	3.95722e-07	70.9711	0.361667	1	0.547582	0	1	1	0.644157	Putamen
ENSG00000258819.1	0.1766	7	-0.0339443	0.0217484	-1.56077	0.118577	61.8478	14	5.54895e-08	75.8478	1.56214	1	0.211352	0	1	1	0.644157	Blood
ENSG00000118200.14	0.1807	7	-0.033557	0.0215002	-1.56077	0.118577	58.7442	14	1.94567e-07	72.7442	0.349698	1	0.554284	0	1	1	0.644157	Cerebellum
ENSG00000227379.2	0.216	7	-0.0306925	0.019665	-1.56077	0.118578	56.9153	14	4.04619e-07	70.9153	0.229483	1	0.631907	0	1	1	0.644157	Cerebellar.Hemisphere
ENSG00000246548.3	0.1486	7	-0.0370043	0.0237091	-1.56077	0.118578	61.8478	14	5.54895e-08	75.8478	1.56214	1	0.211352	0	1	1	0.644157	Blood
ENSG00000258602.1	0.1009	7	-0.0449074	0.028773	-1.56075	0.118583	61.8478	14	5.549e-08	75.8478	1.56214	1	0.211352	0	1	1	0.644157	Blood
ENSG00000175170.14	0.615	7	-0.0181853	0.0116542	-1.56041	0.118663	62.847	14	3.69391e-08	76.847	0.519143	1	0.471207	0	1	1	0.644475	Amygdala
ENSG00000276790.1	0.0858	7	0.048686	0.0312027	1.56031	0.118686	59.058	14	1.71501e-07	73.058	0.0885139	1	0.766075	0	1	1	0.644484	Hypothalamus
ENSG00000228340.5	0.4073	7	0.0223428	0.0143206	1.56019	0.118716	65.8821	14	1.06416e-08	79.8821	0.595558	1	0.440278	0	1	1	0.644534	Nucleus.Accumbens
ENSG00000164045.11	0.1309	7	-0.0394033	0.0252613	-1.55983	0.1188	59.3315	14	1.5362e-07	73.3315	0.976454	1	0.323076	0	1	1	0.644875	Cortex
ENSG00000173193.13	0.1551	7	-0.0361937	0.0232069	-1.55961	0.118852	58.9721	14	1.77532e-07	72.9721	3.22536	1	0.072506	0	1	1	0.645037	Cortex
ENSG00000226578.1	0.1732	7	-0.0342483	0.0219607	-1.55952	0.118872	66.1176	14	9.65718e-09	80.1176	7.19878	1	0.0072953	0	1	1	0.645037	Nucleus.Accumbens
ENSG00000164924.17	0.294	7	0.0262838	0.0168557	1.55935	0.118914	56.5017	14	4.77121e-07	70.5017	0.120663	1	0.728317	0	1	1	0.645044	Cortex
ENSG00000104064.16	0.0643	7	-0.0562011	0.0360449	-1.55919	0.11895	56.1726	14	5.43847e-07	70.1726	0.0330224	1	0.855802	0	1	1	0.645044	Blood
ENSG00000137338.5	0.1056	7	0.0438527	0.0281253	1.55919	0.118952	56.3578	14	5.05231e-07	70.3578	0.103442	1	0.747737	0	1	1	0.645044	Cortex
ENSG00000166997.7	0.1572	7	-0.0359379	0.0230514	-1.55904	0.118988	62.0351	14	5.1421e-08	76.0351	2.12532	1	0.144882	0	1	1	0.645044	ACC
ENSG00000272316.1	0.603	7	-0.0183488	0.0117695	-1.55901	0.118994	56.3173	14	5.13453e-07	70.3173	0.0505341	1	0.822136	0	1	1	0.645044	Caudate
ENSG00000245648.1	0.405	7	-0.0223889	0.0143612	-1.55898	0.119001	56.2474	14	5.27929e-07	70.2474	0.251039	1	0.616345	0	1	1	0.645044	Amygdala
ENSG00000197863.8	0.1184	7	-0.0414052	0.0265614	-1.55884	0.119033	60.7274	14	8.7423e-08	74.7274	2.59632e-05	1	0.995934	0	1	1	0.645105	Nucleus.Accumbens
ENSG00000212283.1	0.2809	7	0.0268775	0.0172442	1.55864	0.119082	56.8502	14	4.15267e-07	70.8502	0.328037	1	0.566817	0	1	1	0.645257	Cortex
ENSG00000254890.1	0.2534	7	-0.0282952	0.0181558	-1.55846	0.119123	55.9252	14	6.00028e-07	69.9252	0.00555574	1	0.940583	0	1	1	0.645295	Nucleus.Accumbens
ENSG00000109736.14	0.1302	7	0.0394736	0.0253291	1.55843	0.119132	60.1251	14	1.11541e-07	74.1251	1.89121	1	0.169065	0	1	1	0.645295	Cerebellar.Hemisphere
ENSG00000272933.1	0.1124	7	0.0424805	0.0272612	1.55828	0.119167	58.0846	14	2.53529e-07	72.0846	1.03011	1	0.310133	0	1	1	0.645374	Nucleus.Accumbens
ENSG00000234418.1	0.262	7	0.0278215	0.0178554	1.55816	0.119196	56.6971	14	4.41389e-07	70.6971	0.606642	1	0.436055	0	1	1	0.645415	Spine
ENSG00000225937.1	0.5649	7	0.018945	0.01216	1.55798	0.119238	56.5446	14	4.6904e-07	70.5446	0.305986	1	0.580154	0	1	1	0.645462	Cerebellum
ENSG00000166426.7	0.4311	7	0.021686	0.0139197	1.55794	0.119247	58.025	14	2.59653e-07	72.025	1.63641	1	0.200818	0	1	1	0.645462	Cortex
ENSG00000204963.5	0.164	7	0.0351516	0.0225684	1.55756	0.119338	59.4351	14	1.47342e-07	73.4351	0.0166969	1	0.897186	0	1	1	0.645794	Frontal.Cortex
ENSG00000104427.11	0.1666	7	0.0348743	0.0223916	1.55747	0.119358	60.255	14	1.05837e-07	74.255	0.000197229	1	0.988795	0	1	1	0.645794	Blood
ENSG00000241549.8	0.2838	7	0.0267158	0.0171559	1.55724	0.119414	63.9601	14	2.34366e-08	77.9601	5.03327	1	0.0248648	0	1	1	0.645794	Hypothalamus
ENSG00000175920.16	0.6288	7	0.0179467	0.0115256	1.55713	0.11944	59.6152	14	1.37026e-07	73.6152	0.148186	1	0.700275	0	1	1	0.645794	Cerebellum
ENSG00000258017.1	0.2067	7	0.0312992	0.0201025	1.55698	0.119475	63.1878	14	3.2141e-08	77.1878	1.20085	1	0.273151	0	1	1	0.645794	Caudate
ENSG00000151208.16	0.2753	7	-0.0271204	0.0174187	-1.55697	0.119478	56.1183	14	5.55719e-07	70.1183	0.270872	1	0.602748	0	1	1	0.645794	Hippocampus
ENSG00000262165.2	0.36	7	0.023716	0.0152324	1.55694	0.119484	58.7639	14	1.93028e-07	72.7639	0.137853	1	0.710425	0	1	1	0.645794	Frontal.Cortex
ENSG00000254890.1	0.1893	7	-0.0327042	0.0210061	-1.55689	0.119497	55.9266	14	5.99703e-07	69.9266	0.00676908	1	0.934429	0	1	1	0.645794	Caudate
ENSG00000146151.12	0.177	7	-0.0338193	0.0217237	-1.55679	0.11952	62.8481	14	3.69227e-08	76.8481	3.77371	1	0.0520641	0	1	1	0.645794	Cortex
ENSG00000230313.1	0.2923	7	-0.0263161	0.0169046	-1.55674	0.119531	58.6292	14	2.0376e-07	72.6292	0.533067	1	0.46532	0	1	1	0.645794	Cortex
ENSG00000155324.9	0.2585	7	0.0279813	0.0179759	1.5566	0.119565	57.5145	14	3.18515e-07	71.5145	1.30464	1	0.253367	0	1	1	0.645794	Nucleus.Accumbens
ENSG00000228638.1	0.1797	7	0.0335588	0.0215599	1.55654	0.11958	59.2666	14	1.57687e-07	73.2666	0.860007	1	0.353737	0	1	1	0.645794	Cerebellum
ENSG00000120725.12	0.375	7	0.0232289	0.0149246	1.55642	0.119609	58.065	14	2.55522e-07	72.065	0.383512	1	0.535729	0	1	1	0.645794	Spine
ENSG00000253133.1	0.2118	7	-0.0309087	0.019859	-1.55641	0.119611	57.9019	14	2.72775e-07	71.9019	2.23312	1	0.135081	0	1	1	0.645794	Nucleus.Accumbens
ENSG00000212283.1	0.546	7	0.0192498	0.0123686	1.55634	0.119627	56.9544	14	3.98359e-07	70.9544	0.354562	1	0.551542	0	1	1	0.645794	Amygdala
ENSG00000188693.7	0.13	7	-0.0394417	0.0253486	-1.55597	0.119715	69.9598	14	1.9627e-09	83.9598	0.0872939	1	0.767646	0	1	1	0.645993	Frontal.Cortex
ENSG00000139998.14	0.1597	7	0.0355834	0.0228702	1.55588	0.119736	56.5533	14	4.67422e-07	70.5533	0.909087	1	0.340357	0	1	1	0.645993	Nucleus.Accumbens
ENSG00000224557.7	0.365	7	-0.0235338	0.0151277	-1.55568	0.119785	58.4148	14	2.2208e-07	72.4148	0.521856	1	0.470051	0	1	1	0.645993	Nucleus.Accumbens
ENSG00000155755.18	0.1354	7	-0.0386382	0.0248379	-1.55561	0.1198	58.0096	14	2.61254e-07	72.0096	0.834375	1	0.361011	0	1	1	0.645993	Blood
ENSG00000120669.15	0.7332	7	-0.0166019	0.0106735	-1.55543	0.119843	56.9698	14	3.95915e-07	70.9698	0.00173873	1	0.966739	0	1	1	0.645993	Cortex
ENSG00000154721.14	0.1167	7	-0.0416115	0.0267542	-1.55533	0.119868	59.139	14	1.65998e-07	73.139	0.874769	1	0.349638	0	1	1	0.645993	Caudate
ENSG00000134330.18	0.2574	7	0.0280177	0.0180142	1.55531	0.119873	57.1121	14	3.7407e-07	71.1121	0.285344	1	0.59322	0	1	1	0.645993	Cortex
ENSG00000283236.1	0.258	7	-0.0279825	0.0179933	-1.55516	0.119907	56.1675	14	5.44959e-07	70.1675	0.0394464	1	0.842567	0	1	1	0.645993	Cerebellar.Hemisphere
ENSG00000120669.15	0.5062	7	-0.0199757	0.0128457	-1.55505	0.119934	56.6791	14	4.44575e-07	70.6791	0.000375145	1	0.984547	0	1	1	0.645993	Hypothalamus
ENSG00000196365.11	0.5393	7	0.0193527	0.0124452	1.55503	0.119938	56.8986	14	4.07319e-07	70.8986	0.947613	1	0.330328	0	1	1	0.645993	Frontal.Cortex
ENSG00000175782.9	0.3381	7	0.02444	0.015718	1.55491	0.119968	59.1387	14	1.66021e-07	73.1387	0.0815106	1	0.775261	0	1	1	0.645993	Hippocampus
ENSG00000254004.6	0.208	7	-0.0311569	0.0200396	-1.55477	0.120002	62.3987	14	4.43451e-08	76.3987	0.0868275	1	0.76825	0	1	1	0.645993	Substantia.Nigra
ENSG00000245156.1	0.0995	7	-0.0450487	0.0289747	-1.55476	0.120004	57.0598	14	3.81953e-07	71.0598	0.613785	1	0.433366	0	1	1	0.645993	Hypothalamus
ENSG00000267260.1	0.4204	7	0.0219153	0.0140957	1.55475	0.120006	62.3988	14	4.43448e-08	76.3988	0.0868267	1	0.768251	0	1	1	0.645993	Cerebellum
ENSG00000267353.1	0.114	7	0.0420854	0.0270692	1.55474	0.120009	62.3987	14	4.43452e-08	76.3987	0.0868222	1	0.768257	0	1	1	0.645993	Cerebellar.Hemisphere
ENSG00000250286.1	0.3467	7	0.0241287	0.0155218	1.5545	0.120065	60.3424	14	1.0216e-07	74.3424	1.97826	1	0.159574	0	1	1	0.645993	Frontal.Cortex
ENSG00000135679.22	0.297	7	0.0260662	0.0167703	1.55431	0.120111	60.9457	14	8.00246e-08	74.9457	0.0225696	1	0.880582	0	1	1	0.645993	Spine
ENSG00000067715.13	0.155	7	-0.0360793	0.0232144	-1.55418	0.120142	57.0326	14	3.86127e-07	71.0326	0.158444	1	0.690593	0	1	1	0.645993	Blood
ENSG00000185340.15	0.244	7	-0.0287545	0.0185023	-1.55411	0.120159	58.9683	14	1.77804e-07	72.9683	0.636193	1	0.425093	0	1	1	0.645993	Putamen
ENSG00000221838.9	0.1818	7	-0.0333116	0.0214351	-1.55407	0.120168	58.4192	14	2.21687e-07	72.4192	0.0352001	1	0.851177	0	1	1	0.645993	Frontal.Cortex
ENSG00000165699.13	0.3762	7	0.0231567	0.0149008	1.55406	0.120171	56.2419	14	5.29068e-07	70.2419	0.35635	1	0.55054	0	1	1	0.645993	Cerebellum
ENSG00000223534.1	0.6384	7	0.0177755	0.0114386	1.554	0.120185	65.0359	14	1.50742e-08	79.0359	3.71242	1	0.0540091	0	1	1	0.645993	Blood
ENSG00000184385.2	0.359	7	0.0237037	0.0152536	1.55398	0.12019	55.5115	14	7.0707e-07	69.5115	0.0250677	1	0.874199	0	1	1	0.645993	Putamen
ENSG00000171067.10	0.1664	7	0.0348146	0.022405	1.55388	0.120214	62.4091	14	4.41581e-08	76.4091	5.20002	1	0.0225866	0	1	1	0.645993	Blood
ENSG00000162642.13	0.0652	7	0.0556184	0.0357952	1.55379	0.120234	62.1983	14	4.81155e-08	76.1983	0.614398	1	0.433137	0	1	1	0.645993	Blood
ENSG00000177570.13	0.2688	7	-0.0273882	0.0176281	-1.55367	0.120264	57.1834	14	3.63572e-07	71.1834	0.508847	1	0.475638	0	1	1	0.645993	Blood
ENSG00000230715.3	0.458	7	-0.0209809	0.0135047	-1.5536	0.120281	58.9798	14	1.76982e-07	72.9798	1.65906	1	0.197731	0	1	1	0.645993	Substantia.Nigra
ENSG00000101247.17	0.1934	7	-0.0322871	0.0207823	-1.55359	0.120283	56.1268	14	5.53855e-07	70.1268	0.0642948	1	0.799832	0	1	1	0.645993	Blood
ENSG00000112584.13	0.1955	7	0.0321083	0.0206703	1.55335	0.120339	62.9736	14	3.50792e-08	76.9736	0.856219	1	0.354799	0	1	1	0.645993	Frontal.Cortex
ENSG00000147676.13	0.6179	7	0.0180603	0.0116268	1.55334	0.120343	56.428	14	4.91318e-07	70.428	0.000391182	1	0.98422	0	1	1	0.645993	Cerebellum
ENSG00000260776.5	0.7106	7	0.0168407	0.0108419	1.5533	0.120352	57.3957	14	3.34008e-07	71.3957	0.761038	1	0.383004	0	1	1	0.645993	Hypothalamus
ENSG00000110851.11	0.2922	7	0.0262616	0.0169074	1.55326	0.120362	59.8358	14	1.25357e-07	73.8358	2.57022	1	0.108893	0	1	1	0.645993	Frontal.Cortex
ENSG00000165124.17	0.4438	7	0.0213091	0.0137191	1.55325	0.120364	56.4214	14	4.92608e-07	70.4214	0.601846	1	0.437875	0	1	1	0.645993	Cerebellar.Hemisphere
ENSG00000177721.4	0.2993	7	-0.0259432	0.0167058	-1.55295	0.120435	60.6009	14	9.20164e-08	74.6009	2.54068	1	0.110947	0	1	1	0.646215	Cerebellar.Hemisphere
ENSG00000185963.13	0.1697	7	0.0344524	0.0221861	1.55288	0.120451	56.7554	14	4.31261e-07	70.7554	0.559577	1	0.454431	0	1	1	0.646215	Hypothalamus
ENSG00000168116.13	0.206	7	-0.0312666	0.0201367	-1.55272	0.12049	63.1283	14	3.29324e-08	77.1283	1.3607	1	0.243416	0	1	1	0.646215	Nucleus.Accumbens
ENSG00000273014.1	0.0937	7	-0.0463587	0.0298581	-1.55263	0.120511	61.9817	14	5.25497e-08	75.9817	0.113923	1	0.735721	0	1	1	0.646215	Cerebellum
ENSG00000272674.3	0.4744	7	0.0206016	0.0132692	1.55258	0.120523	58.2199	14	2.40141e-07	72.2199	2.4317	1	0.118904	0	1	1	0.646215	Cerebellar.Hemisphere
ENSG00000198453.12	0.173	7	0.0341126	0.0219735	1.55245	0.120556	60.8215	14	8.41542e-08	74.8215	1.36157	1	0.243266	0	1	1	0.646215	ACC
ENSG00000154710.16	0.1533	7	-0.0362367	0.0233428	-1.55237	0.120573	57.2207	14	3.58198e-07	71.2207	0.12506	1	0.72361	0	1	1	0.646215	Hippocampus
ENSG00000116132.11	0.3168	7	0.0252037	0.0162378	1.55216	0.120623	68.2302	14	4.03014e-09	82.2302	9.1923	1	0.00243036	0	1	1	0.646215	Cortex
ENSG00000172113.8	0.1252	7	0.0400915	0.0258299	1.55213	0.12063	59.2839	14	1.56593e-07	73.2839	1.0064	1	0.315767	0	1	1	0.646215	Caudate
ENSG00000116132.11	0.3278	7	0.0247767	0.015963	1.55213	0.120631	68.23	14	4.0304e-09	82.23	9.19216	1	0.00243054	0	1	1	0.646215	ACC
ENSG00000118369.12	0.2485	7	-0.0284551	0.0183339	-1.55205	0.120651	61.9483	14	5.32687e-08	75.9483	1.36919	1	0.24195	0	1	1	0.646215	Cerebellum
ENSG00000099308.10	0.0682	7	-0.0543184	0.0349988	-1.55201	0.12066	59.5248	14	1.42109e-07	73.5248	3.86685	1	0.0492488	0	1	1	0.646215	Blood
ENSG00000248290.1	0.327	7	0.0248009	0.0159824	1.55176	0.120719	59.2089	14	1.61394e-07	73.2089	0.26862	1	0.604259	0	1	1	0.646315	Hippocampus
ENSG00000090273.13	0.1884	7	0.0326734	0.0210563	1.55172	0.120729	60.041	14	1.15393e-07	74.041	0.808544	1	0.368551	0	1	1	0.646315	Cerebellar.Hemisphere
ENSG00000235021.1	0.1306	7	-0.0392387	0.0252903	-1.55153	0.120774	72.4311	14	6.97969e-10	86.4311	0.784396	1	0.3758	0	1	1	0.646315	Cortex
ENSG00000165055.15	0.2259	7	-0.029834	0.0192293	-1.55149	0.120785	58.4417	14	2.19696e-07	72.4417	0.911015	1	0.339845	0	1	1	0.646315	Blood
ENSG00000138030.12	0.1059	7	-0.0435723	0.0280854	-1.55142	0.1208	57.4886	14	3.21828e-07	71.4886	1.6957	1	0.192851	0	1	1	0.646315	Caudate
ENSG00000225940.5	0.2697	7	-0.0273011	0.0175986	-1.55132	0.120825	56.152	14	5.48339e-07	70.152	0.443192	1	0.505586	0	1	1	0.646315	Nucleus.Accumbens
ENSG00000180769.8	0.2603	7	-0.0277891	0.0179136	-1.55128	0.120834	58.2882	14	2.33647e-07	72.2882	0.00276648	1	0.958053	0	1	1	0.646315	Cerebellum
ENSG00000162378.12	0.1855	7	-0.0329145	0.0212202	-1.55109	0.12088	60.3862	14	1.00366e-07	74.3862	1.02728	1	0.310799	0	1	1	0.646315	Amygdala
ENSG00000022976.15	0.2947	7	0.0261131	0.0168356	1.55106	0.120887	57.1921	14	3.62311e-07	71.1921	0.018417	1	0.892051	0	1	1	0.646315	Cerebellum
ENSG00000230313.1	0.3239	7	-0.024908	0.0160588	-1.55104	0.120891	58.5269	14	2.12309e-07	72.5269	0.54223	1	0.46151	0	1	1	0.646315	ACC
ENSG00000145241.10	0.245	7	-0.0286328	0.0184645	-1.5507	0.120974	59.2212	14	1.60597e-07	73.2212	2.60002	1	0.106863	0	1	1	0.646383	Amygdala
ENSG00000113593.11	0.0337	7	-0.077221	0.0497987	-1.55066	0.120982	60.1346	14	1.11113e-07	74.1346	0.622081	1	0.430275	0	1	1	0.646383	Blood
ENSG00000228638.1	0.0995	7	0.0449299	0.0289747	1.55066	0.120984	59.2417	14	1.59278e-07	73.2417	0.994359	1	0.318679	0	1	1	0.646383	Blood
ENSG00000040341.17	0.3152	7	-0.0252426	0.0162789	-1.55064	0.120988	60.2643	14	1.05438e-07	74.2643	0.133571	1	0.714758	0	1	1	0.646383	Cerebellar.Hemisphere
ENSG00000149922.10	0.3933	7	-0.0225962	0.0145733	-1.55053	0.121015	56.6079	14	4.57359e-07	70.6079	0.0860976	1	0.769198	0	1	1	0.646411	Caudate
ENSG00000280828.1	0.1347	7	-0.0386035	0.0249024	-1.55019	0.121095	58.974	14	1.77397e-07	72.974	1.62406	1	0.202527	0	1	1	0.646727	Hippocampus
ENSG00000230563.2	0.3578	7	0.0236826	0.0152791	1.54999	0.121143	57.5751	14	3.10895e-07	71.5751	1.1099	1	0.292103	0	1	1	0.646867	Frontal.Cortex
ENSG00000260776.5	0.7398	7	0.0164637	0.0106258	1.54941	0.121282	58.0592	14	2.56123e-07	72.0592	1.14261	1	0.285102	0	1	1	0.647498	Caudate
ENSG00000129167.9	0.2123	7	-0.0307302	0.0198356	-1.54924	0.121323	57.7816	14	2.86237e-07	71.7816	1.59289	1	0.206914	0	1	1	0.647602	Cerebellum
ENSG00000108384.14	0.4519	7	0.0210596	0.0135956	1.549	0.121381	59.9947	14	1.17569e-07	73.9947	3.12057	1	0.0773096	0	1	1	0.647704	ACC
ENSG00000258794.3	0.0796	7	-0.0501799	0.0323953	-1.54899	0.121385	59.3804	14	1.50625e-07	73.3804	0.014632	1	0.90372	0	1	1	0.647704	Frontal.Cortex
ENSG00000091490.10	0.081	7	-0.0497366	0.032114	-1.54875	0.121442	59.668	14	1.34139e-07	73.668	4.18245	1	0.0408447	0	1	1	0.647897	Blood
ENSG00000173699.15	0.204	7	0.0313363	0.0202351	1.54861	0.121476	57.6529	14	3.01363e-07	71.6529	0.423131	1	0.515379	0	1	1	0.647925	Frontal.Cortex
ENSG00000198453.12	0.1673	7	0.0346019	0.0223447	1.54855	0.12149	59.4567	14	1.46068e-07	73.4567	2.08912	1	0.148352	0	1	1	0.647925	Frontal.Cortex
ENSG00000218016.2	0.1917	7	0.0323205	0.0208742	1.54834	0.121539	58.1531	14	2.46659e-07	72.1531	0.634731	1	0.425625	0	1	1	0.647968	Cerebellar.Hemisphere
ENSG00000172409.5	0.0549	7	-0.0604	0.0390095	-1.54834	0.121541	66.193	14	9.36129e-09	80.193	0.288061	1	0.591466	0	1	1	0.647968	Blood
ENSG00000124275.14	0.4439	7	0.0212368	0.0137175	1.54816	0.121585	56.1952	14	5.38982e-07	70.1952	0.0282266	1	0.866577	0	1	1	0.648089	ACC
ENSG00000112530.11	0.2217	7	0.0300472	0.0194105	1.54798	0.121627	59.6405	14	1.35633e-07	73.6405	0.337781	1	0.561113	0	1	1	0.648089	Nucleus.Accumbens
ENSG00000152104.11	0.3218	7	-0.0249397	0.0161111	-1.54798	0.121627	55.5173	14	7.05435e-07	69.5173	0.0148992	1	0.90285	0	1	1	0.648089	Cortex
ENSG00000163162.8	0.1877	7	0.0326474	0.0210955	1.5476	0.121718	56.9749	14	3.95118e-07	70.9749	0.367317	1	0.54447	0	1	1	0.64833	Hypothalamus
ENSG00000156603.15	0.308	7	0.0254844	0.0164681	1.5475	0.121743	66.4673	14	8.3596e-09	80.4673	0.381722	1	0.536683	0	1	1	0.64833	Cerebellum
ENSG00000178852.15	0.1568	7	0.035716	0.0230808	1.54744	0.121758	60.0699	14	1.14053e-07	74.0699	0.543644	1	0.460926	0	1	1	0.64833	Blood
ENSG00000112852.6	0.3271	7	0.0247236	0.0159801	1.54715	0.121826	61.7086	14	5.87202e-08	75.7086	4.00533	1	0.0453566	0	1	1	0.64833	Cerebellum
ENSG00000254352.1	0.4048	7	0.0222229	0.0143648	1.54704	0.121853	61.6346	14	6.05125e-08	75.6346	0.00294082	1	0.956752	0	1	1	0.64833	Cerebellum
ENSG00000256574.6	0.1958	7	-0.0319529	0.0206545	-1.54702	0.121859	55.7991	14	6.3083e-07	69.7991	0.00263893	1	0.95903	0	1	1	0.64833	Hippocampus
ENSG00000203799.12	0.369	7	0.0232755	0.0150455	1.54701	0.121861	58.4215	14	2.21487e-07	72.4215	0.454907	1	0.500014	0	1	1	0.64833	Cerebellar.Hemisphere
ENSG00000228638.1	0.3192	7	0.0250248	0.0161766	1.54698	0.121869	59.2476	14	1.58901e-07	73.2476	0.862651	1	0.352998	0	1	1	0.64833	Putamen
ENSG00000164045.11	0.1408	7	-0.037678	0.0243569	-1.54691	0.121884	59.1445	14	1.65632e-07	73.1445	0.851413	1	0.356153	0	1	1	0.64833	Frontal.Cortex
ENSG00000229391.7	0.6779	7	-0.0171712	0.0111003	-1.54691	0.121885	62.148	14	4.91113e-08	76.148	0.141622	1	0.706674	0	1	1	0.64833	Frontal.Cortex
ENSG00000278611.1	0.309	7	-0.0254293	0.0164414	-1.54666	0.121946	59.5455	14	1.40928e-07	73.5455	0.0134201	1	0.907775	0	1	1	0.648477	Frontal.Cortex
ENSG00000166788.9	0.3459	7	0.0240338	0.0155397	1.5466	0.121959	60.1417	14	1.10794e-07	74.1417	3.83715	1	0.0501285	0	1	1	0.648477	Putamen
ENSG00000175538.10	0.1739	7	-0.0338944	0.0219166	-1.54652	0.121979	56.4135	14	4.9417e-07	70.4135	0.146007	1	0.702381	0	1	1	0.648477	Blood
ENSG00000165023.6	0.31	7	-0.0253827	0.0164149	-1.54632	0.122027	55.6917	14	6.58317e-07	69.6917	0.0298747	1	0.862775	0	1	1	0.648477	Spine
ENSG00000198453.12	0.1089	7	0.0428254	0.0276959	1.54627	0.122038	59.2793	14	1.56886e-07	73.2793	2.68539	1	0.101273	0	1	1	0.648477	Cortex
ENSG00000135632.11	0.3262	7	0.0247426	0.0160021	1.54621	0.122055	58.4507	14	2.18907e-07	72.4507	1.34261	1	0.246575	0	1	1	0.648477	Hippocampus
ENSG00000188994.12	0.033	7	0.0778107	0.0503246	1.54618	0.122062	60.4009	14	9.97714e-08	74.4009	0.0213002	1	0.883964	0	1	1	0.648477	Blood
ENSG00000101353.14	0.1801	7	-0.0332923	0.021536	-1.54589	0.122131	57.3443	14	3.40931e-07	71.3443	0.194826	1	0.65893	0	1	1	0.64873	ACC
ENSG00000198131.13	0.139	7	0.0378919	0.0245141	1.54571	0.122173	58.2781	14	2.34601e-07	72.2781	0.37728	1	0.539062	0	1	1	0.648843	Blood
ENSG00000119913.4	0.515	7	-0.0196803	0.0127355	-1.54531	0.122271	56.7377	14	4.34302e-07	70.7377	0.808501	1	0.368564	0	1	1	0.649176	Cortex
ENSG00000176681.14	0.8334	7	-0.0154696	0.0100113	-1.54522	0.122294	56.8072	14	4.22437e-07	70.8072	0.393684	1	0.530369	0	1	1	0.649176	Nucleus.Accumbens
ENSG00000228141.7	0.1526	7	-0.0361508	0.0233962	-1.54516	0.122309	62.727	14	3.87917e-08	76.727	6.39541	1	0.0114416	0	1	1	0.649176	Cerebellum
ENSG00000165959.11	0.226	7	0.0297046	0.019225	1.5451	0.122321	62.6635	14	3.98093e-08	76.6635	2.91183	1	0.0879322	0	1	1	0.649176	Blood
ENSG00000269609.5	0.3461	7	0.0239981	0.0155352	1.54475	0.122406	59.6345	14	1.35965e-07	73.6345	1.5911	1	0.207168	0	1	1	0.649511	Hypothalamus
ENSG00000114125.13	0.2338	7	-0.02919	0.0189016	-1.54431	0.122512	58.4711	14	2.17117e-07	72.4711	1.05614	1	0.304096	0	1	1	0.649963	Cerebellum
ENSG00000237624.1	0.2972	7	0.0258834	0.0167647	1.54392	0.122607	58.7262	14	1.95974e-07	72.7262	0.0434014	1	0.834971	0	1	1	0.650177	Caudate
ENSG00000104442.9	0.3862	7	-0.0227037	0.0147066	-1.54377	0.122643	58.8099	14	1.89497e-07	72.8099	0.367449	1	0.544398	0	1	1	0.650177	Cortex
ENSG00000009830.11	0.0709	7	-0.0529907	0.0343258	-1.54376	0.122647	57.4133	14	3.31668e-07	71.4133	0.0660765	1	0.797137	0	1	1	0.650177	Blood
ENSG00000101353.14	0.2683	7	-0.0272385	0.0176445	-1.54374	0.122651	58.6633	14	2.00994e-07	72.6633	1.37537	1	0.240891	0	1	1	0.650177	Cortex
ENSG00000204963.5	0.1687	7	0.0343486	0.0222518	1.54363	0.122678	59.476	14	1.44936e-07	73.476	0.939516	1	0.332402	0	1	1	0.650177	ACC
ENSG00000253596.1	0.2564	7	-0.0278612	0.0180493	-1.54362	0.122681	56.9646	14	3.96746e-07	70.9646	0.373763	1	0.54096	0	1	1	0.650177	ACC
ENSG00000186908.14	0.303	7	-0.0256241	0.0166034	-1.5433	0.122758	57.4521	14	3.26564e-07	71.4521	0.0232603	1	0.878782	0	1	1	0.650437	Cerebellum
ENSG00000112619.7	0.6094	7	0.0180668	0.0117076	1.54317	0.12279	56.5623	14	4.65733e-07	70.5623	0.100326	1	0.751438	0	1	1	0.650437	Cortex
ENSG00000271828.1	0.2025	7	0.0313413	0.0203099	1.54315	0.122794	59.2188	14	1.60753e-07	73.2188	1.61372	1	0.20397	0	1	1	0.650437	Cerebellum
ENSG00000100225.17	0.328	7	0.0246238	0.0159581	1.54302	0.122826	56.6191	14	4.55317e-07	70.6191	0.430479	1	0.511754	0	1	1	0.650491	Cortex
ENSG00000119411.10	0.3435	7	-0.0240593	0.0155939	-1.54286	0.122864	55.9758	14	5.88087e-07	69.9758	0.128127	1	0.720382	0	1	1	0.650582	ACC
ENSG00000119913.4	0.3413	7	-0.0241292	0.0156441	-1.54238	0.122981	56.7417	14	4.33614e-07	70.7417	0.811533	1	0.367667	0	1	1	0.650657	Hypothalamus
ENSG00000104093.13	0.2967	7	0.0258784	0.0167788	1.54233	0.122994	58.4439	14	2.19499e-07	72.4439	1.81751	1	0.17761	0	1	1	0.650657	Putamen
ENSG00000235821.1	0.217	7	0.0302589	0.0196196	1.54228	0.123006	58.0072	14	2.61506e-07	72.0072	2.35712	1	0.124712	0	1	1	0.650657	Nucleus.Accumbens
ENSG00000149656.8	0.3538	7	0.0236973	0.0153653	1.54226	0.123009	56.2819	14	5.20726e-07	70.2819	0.799112	1	0.371359	0	1	1	0.650657	Cortex
ENSG00000279594.1	0.1374	7	-0.0380264	0.0246565	-1.54225	0.123014	67.7153	14	4.98922e-09	81.7153	0.0104833	1	0.918449	0	1	1	0.650657	Cortex
ENSG00000140263.13	0.1845	7	-0.0328145	0.0212776	-1.54221	0.123023	55.8596	14	6.15881e-07	69.8596	0.0376371	1	0.846174	0	1	1	0.650657	Cerebellum
ENSG00000197157.10	0.3376	7	0.0242578	0.0157296	1.54218	0.123031	65.5177	14	1.23647e-08	79.5177	0.269493	1	0.603672	0	1	1	0.650657	Putamen
ENSG00000272247.1	0.2922	7	-0.026073	0.0169075	-1.5421	0.123049	63.2942	14	3.07739e-08	77.2942	0.294484	1	0.587361	0	1	1	0.650657	Putamen
ENSG00000203756.7	0.45	7	0.0210069	0.0136242	1.54189	0.123102	60.1702	14	1.09526e-07	74.1702	0.116423	1	0.732947	0	1	1	0.650734	ACC
ENSG00000233319.1	0.2575	7	0.0277701	0.0180107	1.54186	0.123107	61.251	14	7.0709e-08	75.251	0.732123	1	0.392196	0	1	1	0.650734	Caudate
ENSG00000125877.12	0.249	7	-0.0282369	0.0183155	-1.54169	0.123148	66.3484	14	8.78004e-09	80.3484	0.619181	1	0.431352	0	1	1	0.650798	Amygdala
ENSG00000125877.12	0.334	7	-0.0243796	0.0158141	-1.54164	0.123161	66.3455	14	8.79078e-09	80.3455	0.619324	1	0.431299	0	1	1	0.650798	Spine
ENSG00000135318.11	0.242	7	0.0286359	0.0185786	1.54134	0.123234	59.3155	14	1.54613e-07	73.3155	0.188743	1	0.663965	0	1	1	0.651031	Putamen
ENSG00000214725.8	0.3218	7	0.0248318	0.0161111	1.54128	0.123248	58.5562	14	2.09822e-07	72.5562	0.614124	1	0.433239	0	1	1	0.651031	Caudate
ENSG00000125877.12	0.332	7	-0.0244412	0.0158617	-1.5409	0.123341	66.3489	14	8.77817e-09	80.3489	0.620183	1	0.430979	0	1	1	0.651266	Cerebellar.Hemisphere
ENSG00000188032.9	0.27	7	-0.0271017	0.0175889	-1.54085	0.123354	56.0932	14	5.61285e-07	70.0932	0.0512565	1	0.820891	0	1	1	0.651266	Hippocampus
ENSG00000126217.20	0.3058	7	0.0254658	0.0165272	1.54084	0.123357	60.4082	14	9.94777e-08	74.4082	0.916577	1	0.338375	0	1	1	0.651266	Hypothalamus
ENSG00000103723.12	0.4653	7	0.0206425	0.0133984	1.54067	0.123396	63.4815	14	2.85066e-08	77.4815	6.87131	1	0.00875903	0	1	1	0.651332	Substantia.Nigra
ENSG00000171195.10	0.225	7	-0.0296828	0.0192677	-1.54055	0.123426	56.503	14	4.76872e-07	70.503	0.40715	1	0.52342	0	1	1	0.651332	Hypothalamus
ENSG00000175787.16	0.3716	7	0.0230958	0.0149927	1.54047	0.123446	72.9858	14	5.5292e-10	86.9858	0.0460051	1	0.830167	0	1	1	0.651332	Cerebellar.Hemisphere
ENSG00000234690.6	0.1724	7	0.0339068	0.0220117	1.5404	0.123463	58.951	14	1.79041e-07	72.951	1.32929	1	0.248932	0	1	1	0.651332	Caudate
ENSG00000278765.1	0.185	7	0.0327306	0.0212489	1.54034	0.123477	58.6252	14	2.04087e-07	72.6252	0.175743	1	0.675057	0	1	1	0.651332	Nucleus.Accumbens
ENSG00000187984.12	0.2107	7	0.0306653	0.0199108	1.54013	0.123528	56.8118	14	4.21666e-07	70.8118	0.640917	1	0.423379	0	1	1	0.65138	Cerebellar.Hemisphere
ENSG00000125877.12	0.2933	7	-0.0259908	0.0168757	-1.54013	0.123528	66.3535	14	8.76182e-09	80.3535	0.621506	1	0.430488	0	1	1	0.65138	Caudate
ENSG00000100731.15	0.3084	7	0.0253447	0.0164574	1.54002	0.123556	61.2152	14	7.17419e-08	75.2152	4.06396	1	0.0438077	0	1	1	0.651414	Spine
ENSG00000185963.13	0.2166	7	0.0302397	0.0196377	1.53988	0.123591	56.7866	14	4.25927e-07	70.7866	0.572386	1	0.449312	0	1	1	0.651483	Hippocampus
ENSG00000169071.14	0.2645	7	0.0273606	0.0177707	1.53964	0.123648	58.5346	14	2.11651e-07	72.5346	0.57353	1	0.44886	0	1	1	0.651672	Cortex
ENSG00000265206.5	0.1528	7	-0.0359852	0.0233809	-1.53908	0.123784	60.248	14	1.06136e-07	74.248	3.46145	1	0.0628152	0	1	1	0.652121	Cerebellar.Hemisphere
ENSG00000267260.1	0.404	7	0.0221283	0.014379	1.53894	0.12382	62.5874	14	4.10632e-08	76.5874	0.110289	1	0.739815	0	1	1	0.652121	Cerebellar.Hemisphere
ENSG00000254352.1	0.1689	7	0.0342222	0.0222386	1.53886	0.123837	60.8636	14	8.27334e-08	74.8636	4.61409e-05	1	0.99458	0	1	1	0.652121	Cortex
ENSG00000005020.12	0.4461	7	-0.0210572	0.0136836	-1.53886	0.123839	55.64	14	6.71942e-07	69.64	0.153622	1	0.695097	0	1	1	0.652121	Blood
ENSG00000214842.5	0.1818	7	0.0329846	0.021435	1.53882	0.123849	62.7342	14	3.86786e-08	76.7342	0.0384304	1	0.844581	0	1	1	0.652121	Hippocampus
ENSG00000257176.2	0.3847	7	-0.0226732	0.0147353	-1.5387	0.123877	56.1217	14	5.54977e-07	70.1217	0.0318325	1	0.858396	0	1	1	0.652121	Hypothalamus
ENSG00000146828.17	0.1879	7	-0.0324329	0.0210843	-1.53825	0.123987	55.5882	14	6.85879e-07	69.5882	0.017638	1	0.894345	0	1	1	0.652121	Caudate
ENSG00000146828.17	0.1774	7	-0.0333785	0.0216993	-1.53823	0.123993	55.5883	14	6.85873e-07	69.5883	0.0176284	1	0.894374	0	1	1	0.652121	Nucleus.Accumbens
ENSG00000260114.2	0.1082	7	0.0427394	0.0277853	1.5382	0.123999	64.2513	14	2.0801e-08	78.2513	3.60597	1	0.0575726	0	1	1	0.652121	Caudate
ENSG00000204713.10	0.2305	7	-0.0292818	0.0190364	-1.5382	0.123999	57.6904	14	2.9688e-07	71.6904	0.0384663	1	0.84451	0	1	1	0.652121	Blood
ENSG00000172113.8	0.0888	7	0.0471766	0.0306709	1.53815	0.124011	58.8226	14	1.88528e-07	72.8226	0.720412	1	0.396009	0	1	1	0.652121	Cortex
ENSG00000100994.11	0.219	7	-0.0300388	0.0195298	-1.5381	0.124024	62.3653	14	4.49541e-08	76.3653	0.166019	1	0.683674	0	1	1	0.652121	Substantia.Nigra
ENSG00000154447.14	0.295	7	-0.0258802	0.016827	-1.53802	0.124045	56.2638	14	5.24482e-07	70.2638	0.328976	1	0.566263	0	1	1	0.652121	Substantia.Nigra
ENSG00000171503.11	0.6929	7	0.0168861	0.0109795	1.53797	0.124056	60.5856	14	9.25902e-08	74.5856	0.000195139	1	0.988855	0	1	1	0.652121	Cerebellar.Hemisphere
ENSG00000112685.13	0.415	7	0.0218179	0.0141871	1.53787	0.124081	55.6714	14	6.63629e-07	69.6714	0.0020751	1	0.963666	0	1	1	0.652121	Spine
ENSG00000268038.1	0.3006	7	-0.0256272	0.0166696	-1.53736	0.124205	56.3721	14	5.02363e-07	70.3721	0.117205	1	0.732086	0	1	1	0.652121	Cortex
ENSG00000125877.12	0.222	7	-0.0298204	0.0193974	-1.53734	0.124209	66.3676	14	8.71096e-09	80.3676	0.625455	1	0.429028	0	1	1	0.652121	Hippocampus
ENSG00000184164.14	0.1608	7	-0.0350387	0.0227918	-1.53733	0.124212	69.2588	14	2.62831e-09	83.2588	7.88737	1	0.00497813	0	1	1	0.652121	Blood
ENSG00000117620.14	0.1644	7	-0.0346513	0.0225409	-1.53726	0.12423	62.439	14	4.36232e-08	76.439	0.645239	1	0.42182	0	1	1	0.652121	Cortex
ENSG00000254352.1	0.395	7	0.0223523	0.0145419	1.5371	0.124269	60.4714	14	9.69672e-08	74.4714	0.0041354	1	0.948726	0	1	1	0.652121	Cerebellar.Hemisphere
ENSG00000230563.2	0.6196	7	0.0178455	0.0116108	1.53697	0.1243	57.4605	14	3.25469e-07	71.4605	0.832009	1	0.361692	0	1	1	0.652121	Cortex
ENSG00000119703.13	0.189	7	-0.0323106	0.0210228	-1.53693	0.12431	67.706	14	5.00854e-09	81.706	0.00300715	1	0.956268	0	1	1	0.652121	Frontal.Cortex
ENSG00000248150.1	0.7251	7	0.0164957	0.010733	1.53692	0.124313	56.6428	14	4.51038e-07	70.6428	0.997053	1	0.318025	0	1	1	0.652121	Cerebellar.Hemisphere
ENSG00000122729.18	0.32	7	-0.0248309	0.0161564	-1.53691	0.124315	60.3367	14	1.02398e-07	74.3367	0.00496444	1	0.943828	0	1	1	0.652121	Hippocampus
ENSG00000183098.10	0.2749	7	0.0267901	0.0174314	1.53689	0.12432	56.5273	14	4.72268e-07	70.5273	0.374232	1	0.540707	0	1	1	0.652121	Nucleus.Accumbens
ENSG00000228638.1	0.1988	7	0.0315007	0.020498	1.53676	0.124351	59.3797	14	1.50665e-07	73.3797	1.03704	1	0.308511	0	1	1	0.652121	Cerebellar.Hemisphere
ENSG00000132793.11	0.233	7	0.0290969	0.018934	1.53676	0.124353	57.9144	14	2.71415e-07	71.9144	0.805011	1	0.369599	0	1	1	0.652121	Putamen
ENSG00000227603.1	0.4786	7	0.0203011	0.0132108	1.5367	0.124367	74.7606	14	2.61808e-10	88.7606	0.123163	1	0.725629	0	1	1	0.652121	Nucleus.Accumbens
ENSG00000185340.15	0.5848	7	-0.0183644	0.0119513	-1.5366	0.124391	56.7046	14	4.40074e-07	70.7046	0.310841	1	0.577165	0	1	1	0.652121	Cerebellar.Hemisphere
ENSG00000219951.4	0.1802	7	0.0330812	0.02153	1.53652	0.124412	60.8569	14	8.29578e-08	74.8569	0.466322	1	0.494684	0	1	1	0.652121	Hippocampus
ENSG00000205704.6	0.2371	7	-0.0288397	0.0187696	-1.53651	0.124413	63.5958	14	2.72043e-08	77.5958	0.290416	1	0.589954	0	1	1	0.652121	Cerebellum
ENSG00000121005.8	0.1111	7	0.0421302	0.0274202	1.53646	0.124425	56.5686	14	4.64575e-07	70.5686	0.00753816	1	0.930813	0	1	1	0.652121	Caudate
ENSG00000274184.1	0.1867	7	0.0324978	0.0211519	1.5364	0.12444	60.8497	14	8.31993e-08	74.8497	1.26494	1	0.260719	0	1	1	0.652121	Hypothalamus
ENSG00000127463.13	0.5476	7	-0.0189736	0.0123506	-1.53625	0.124477	58.2769	14	2.34716e-07	72.2769	0.0235954	1	0.877919	0	1	1	0.652203	Caudate
ENSG00000066557.5	0.1534	7	0.0358433	0.0233351	1.53602	0.124533	60.4527	14	9.77028e-08	74.4527	0.910908	1	0.339874	0	1	1	0.652385	Putamen
ENSG00000266718.1	0.372	7	-0.0230143	0.0149847	-1.53585	0.124574	56.0858	14	5.62945e-07	70.0858	0.186964	1	0.665456	0	1	1	0.65241	Cortex
ENSG00000204420.8	0.3343	7	-0.0242769	0.015807	-1.53583	0.124581	64.534	14	1.85242e-08	78.534	1.26647	1	0.260431	0	1	1	0.65241	Caudate
ENSG00000213523.10	0.1009	7	-0.0441871	0.028773	-1.53572	0.124608	62.6133	14	4.06326e-08	76.6133	0.201447	1	0.653555	0	1	1	0.652441	Nucleus.Accumbens
ENSG00000123066.7	0.2098	7	0.0306357	0.0199535	1.53536	0.124696	57.9497	14	2.67608e-07	71.9497	1.21865	1	0.269625	0	1	1	0.652693	Putamen
ENSG00000162639.15	0.0566	7	0.0589869	0.0384193	1.53534	0.124699	60.5275	14	9.4792e-08	74.5275	1.40956	1	0.235129	0	1	1	0.652693	Blood
ENSG00000001084.10	0.376	7	-0.0228802	0.0149048	-1.53509	0.124761	57.1264	14	3.71936e-07	71.1264	0.0220703	1	0.8819	0	1	1	0.652736	Spine
ENSG00000080345.17	0.2393	7	-0.0286801	0.0186831	-1.53508	0.124764	62.5409	14	4.18496e-08	76.5409	0.0554277	1	0.813874	0	1	1	0.652736	Amygdala
ENSG00000257139.1	0.4489	7	-0.0209395	0.0136409	-1.53505	0.124772	58.1515	14	2.46819e-07	72.1515	0.0843425	1	0.771497	0	1	1	0.652736	Cortex
ENSG00000187815.9	0.0454	7	0.065849	0.0428995	1.53496	0.124793	63.9248	14	2.37775e-08	77.9248	0.828927	1	0.362583	0	1	1	0.652736	Blood
ENSG00000243232.4	0.0959	7	0.0452986	0.0295136	1.53484	0.124824	62.1598	14	4.88763e-08	76.1598	0.015814	1	0.899927	0	1	1	0.652783	Nucleus.Accumbens
ENSG00000173193.13	0.3074	7	-0.0252983	0.0164842	-1.5347	0.124857	59.5542	14	1.40436e-07	73.5542	3.38553	1	0.0657712	0	1	1	0.652783	Spine
ENSG00000272463.1	0.3	7	-0.0256074	0.0166862	-1.53465	0.124871	55.4858	14	7.14315e-07	69.4858	0.000114389	1	0.991467	0	1	1	0.652783	Amygdala
ENSG00000250616.2	0.1759	7	0.0334394	0.0217916	1.53451	0.124905	62.6247	14	4.04445e-08	76.6247	5.6258	1	0.0176979	0	1	1	0.652783	Frontal.Cortex
ENSG00000230148.8	0.2053	7	-0.0309502	0.0201709	-1.5344	0.124933	62.5509	14	4.16791e-08	76.5509	3.50665	1	0.0611229	0	1	1	0.652783	Blood
ENSG00000221838.9	0.1268	7	-0.0393824	0.0256665	-1.53439	0.124934	58.1034	14	2.51619e-07	72.1034	0.101259	1	0.750324	0	1	1	0.652783	Caudate
ENSG00000277159.1	0.226	7	0.0294959	0.019225	1.53425	0.124969	59.9793	14	1.18302e-07	73.9793	4.47634	1	0.0343672	0	1	1	0.652783	Hippocampus
ENSG00000269235.1	0.369	7	-0.0230831	0.0150454	-1.53423	0.124974	58.2568	14	2.36613e-07	72.2568	0.169564	1	0.6805	0	1	1	0.652783	Hippocampus
ENSG00000116183.10	0.2546	7	0.0277838	0.018113	1.53392	0.12505	55.8406	14	6.2054e-07	69.8406	0.0924153	1	0.761129	0	1	1	0.653071	Putamen
ENSG00000120669.15	0.357	7	-0.023453	0.0152962	-1.53325	0.125214	56.7212	14	4.37182e-07	70.7212	0.0176055	1	0.894442	0	1	1	0.65369	Cerebellar.Hemisphere
ENSG00000235370.6	0.1777	7	-0.0332421	0.0216809	-1.53324	0.125216	57.5705	14	3.1146e-07	71.5705	1.88291	1	0.170004	0	1	1	0.65369	Hippocampus
ENSG00000156603.15	0.1732	7	0.0336697	0.0219608	1.53317	0.125233	68.0742	14	4.29957e-09	82.0742	0.000679243	1	0.979208	0	1	1	0.65369	Blood
ENSG00000166321.13	0.1501	7	0.0361659	0.0235903	1.53309	0.125255	59.5767	14	1.39168e-07	73.5767	0.574417	1	0.448509	0	1	1	0.65369	Nucleus.Accumbens
ENSG00000101443.17	0.443	7	-0.0210482	0.0137315	-1.53285	0.125314	57.6175	14	3.05662e-07	71.6175	1.41812	1	0.233713	0	1	1	0.653886	Substantia.Nigra
ENSG00000235109.7	0.3564	7	-0.0234651	0.0153091	-1.53275	0.125337	57.9719	14	2.65239e-07	71.9719	0.680823	1	0.409304	0	1	1	0.653891	Frontal.Cortex
ENSG00000261098.1	0.1886	7	-0.0322551	0.0210451	-1.53267	0.125358	61.9522	14	5.31826e-08	75.9522	1.00697	1	0.315629	0	1	1	0.653891	Cerebellum
ENSG00000063046.17	0.1971	7	0.0315463	0.0205863	1.53239	0.125426	57.8717	14	2.76094e-07	71.8717	0.0298864	1	0.862748	0	1	1	0.654135	Cortex
ENSG00000139767.8	0.198	7	0.0314596	0.0205394	1.53167	0.125605	56.8669	14	4.12514e-07	70.8669	0.00636606	1	0.936406	0	1	1	0.654901	Cortex
ENSG00000264204.2	0.578	7	-0.0184122	0.0120214	-1.53162	0.125616	59.3931	14	1.49857e-07	73.3931	0.600649	1	0.438331	0	1	1	0.654901	Frontal.Cortex
ENSG00000229413.2	0.3131	7	-0.0250128	0.0163334	-1.53139	0.125674	56.2543	14	5.26464e-07	70.2543	0.10302	1	0.748235	0	1	1	0.655093	ACC
ENSG00000281332.1	0.1846	7	-0.0325719	0.0212719	-1.53122	0.125715	62.0078	14	5.19943e-08	76.0078	0.151099	1	0.697487	0	1	1	0.655194	Nucleus.Accumbens
ENSG00000233820.2	0.0959	7	-0.0451832	0.0295136	-1.53093	0.125788	60.2219	14	1.07262e-07	74.2219	0.589563	1	0.442588	0	1	1	0.655258	Blood
ENSG00000105668.7	0.411	7	0.0218241	0.014256	1.53087	0.125801	64.1203	14	2.19479e-08	78.1203	2.0984	1	0.147454	0	1	1	0.655258	Spine
ENSG00000068724.15	0.3558	7	0.0234537	0.015322	1.53072	0.12584	56.4937	14	4.78642e-07	70.4937	0.344618	1	0.557176	0	1	1	0.655258	Cerebellar.Hemisphere
ENSG00000198933.9	0.1423	7	0.0370857	0.0242282	1.53068	0.125848	59.2579	14	1.58242e-07	73.2579	1.31224	1	0.251989	0	1	1	0.655258	Cortex
ENSG00000166938.12	0.4387	7	0.0211206	0.0137986	1.53063	0.12586	60.7863	14	8.53643e-08	74.7863	1.10052	1	0.294151	0	1	1	0.655258	Cerebellum
ENSG00000180822.11	0.3712	7	-0.0229607	0.0150008	-1.53063	0.125861	64.0193	14	2.28756e-08	78.0193	0.0453561	1	0.831351	0	1	1	0.655258	Nucleus.Accumbens
ENSG00000227372.11	0.2606	7	-0.0274016	0.0179033	-1.53054	0.125884	57.3498	14	3.40185e-07	71.3498	0.979707	1	0.322271	0	1	1	0.655258	Cerebellar.Hemisphere
ENSG00000239389.7	0.4161	7	-0.0216843	0.0141684	-1.53047	0.125899	59.5798	14	1.38997e-07	73.5798	1.15038	1	0.28347	0	1	1	0.655258	Frontal.Cortex
ENSG00000161265.14	0.391	7	-0.0223671	0.014616	-1.53031	0.125941	59.9868	14	1.17948e-07	73.9868	0.841689	1	0.358914	0	1	1	0.65536	ACC
ENSG00000172113.8	0.2157	7	0.0301054	0.0196786	1.52985	0.126053	59.6854	14	1.33201e-07	73.6854	2.59542	1	0.107173	0	1	1	0.655637	Blood
ENSG00000172113.8	0.1854	7	0.0324722	0.0212259	1.52984	0.126057	59.2517	14	1.58641e-07	73.2517	1.03881	1	0.308097	0	1	1	0.655637	Spine
ENSG00000248184.1	0.251	7	0.0279079	0.0182425	1.52983	0.126058	59.9746	14	1.18529e-07	73.9746	0.0020094	1	0.964246	0	1	1	0.655637	Nucleus.Accumbens
ENSG00000023228.13	0.2236	7	-0.0295587	0.0193279	-1.52933	0.126183	59.2624	14	1.57957e-07	73.2624	3.18174	1	0.0744655	0	1	1	0.655849	Hypothalamus
ENSG00000266094.7	0.1804	7	0.0329081	0.0215181	1.52932	0.126185	57.8421	14	2.79384e-07	71.8421	1.77555	1	0.182697	0	1	1	0.655849	Cerebellum
ENSG00000254352.1	0.39	7	0.0223799	0.0146348	1.52923	0.126208	60.1001	14	1.12671e-07	74.1001	0.00479405	1	0.944799	0	1	1	0.655849	Frontal.Cortex
ENSG00000254352.1	0.1272	7	0.0391874	0.0256261	1.5292	0.126215	60.1001	14	1.12671e-07	74.1001	0.00479406	1	0.944799	0	1	1	0.655849	Hippocampus
ENSG00000100997.18	0.246	7	-0.0281783	0.0184269	-1.52919	0.126217	62.807	14	3.75471e-08	76.807	0.841731	1	0.358902	0	1	1	0.655849	Cerebellar.Hemisphere
ENSG00000253633.1	0.2687	7	0.0269608	0.0176313	1.52915	0.126228	63.7204	14	2.58524e-08	77.7204	0.111555	1	0.738381	0	1	1	0.655849	Nucleus.Accumbens
ENSG00000214922.9	0.1743	7	0.0334682	0.0218914	1.52883	0.126307	58.6679	14	2.00623e-07	72.6679	2.15488	1	0.142117	0	1	1	0.656146	Caudate
ENSG00000101247.17	0.1962	7	-0.0315377	0.0206334	-1.52847	0.126395	55.7654	14	6.39321e-07	69.7654	0.00012277	1	0.991159	0	1	1	0.656286	Cortex
ENSG00000168827.14	0.2078	7	-0.0306443	0.0200492	-1.52845	0.1264	57.0463	14	3.84015e-07	71.0463	0.532846	1	0.465413	0	1	1	0.656286	ACC
ENSG00000185519.8	0.4334	7	-0.0212183	0.0138827	-1.5284	0.126414	56.9749	14	3.95118e-07	70.9749	0.181246	1	0.670304	0	1	1	0.656286	Cerebellar.Hemisphere
ENSG00000135541.20	0.219	7	0.0298475	0.0195298	1.5283	0.126437	56.5504	14	4.67952e-07	70.5504	0.039015	1	0.843419	0	1	1	0.656286	Amygdala
ENSG00000281332.1	0.2028	7	-0.0310164	0.0202949	-1.52828	0.126442	62.4051	14	4.42301e-08	76.4051	0.0638512	1	0.800509	0	1	1	0.656286	Frontal.Cortex
ENSG00000197713.14	0.0771	7	-0.0502846	0.0329164	-1.52765	0.1266	59.156	14	1.64872e-07	73.156	0.410861	1	0.521533	0	1	1	0.656948	Cortex
ENSG00000143149.12	0.349	7	0.0236328	0.0154706	1.5276	0.126613	57.7687	14	2.87722e-07	71.7687	0.465506	1	0.495062	0	1	1	0.656948	Spine
ENSG00000232934.7	0.5952	7	-0.0180948	0.0118464	-1.52745	0.126649	59.3316	14	1.53613e-07	73.3316	1.6415	1	0.20012	0	1	1	0.657027	Cerebellar.Hemisphere
ENSG00000075790.10	0.3202	7	0.0246631	0.0161513	1.527	0.126762	58.6885	14	1.98968e-07	72.6885	2.23753	1	0.134696	0	1	1	0.657423	Putamen
ENSG00000075790.10	0.0948	7	0.0453271	0.0296844	1.52697	0.126769	58.6884	14	1.98973e-07	72.6884	2.23757	1	0.134693	0	1	1	0.657423	Caudate
ENSG00000275318.1	0.309	7	0.0251022	0.0164414	1.52676	0.12682	57.6151	14	3.05956e-07	71.6151	0.459436	1	0.497887	0	1	1	0.657534	Cerebellum
ENSG00000255408.3	0.1421	7	-0.0370155	0.0242453	-1.52671	0.126834	59.6517	14	1.35023e-07	73.6517	0.00706417	1	0.933018	0	1	1	0.657534	Cerebellar.Hemisphere
ENSG00000267368.1	0.4048	7	0.0219275	0.0143648	1.52648	0.126892	63.8444	14	2.45739e-08	77.8444	8.0449	1	0.00456319	0	1	1	0.657724	Amygdala
ENSG00000177868.11	0.358	7	-0.0233133	0.0152748	-1.52625	0.126947	56.8946	14	4.07974e-07	70.8946	0.287026	1	0.592133	0	1	1	0.657897	Hippocampus
ENSG00000272983.1	0.4331	7	-0.0211927	0.0138875	-1.52603	0.127002	64.0656	14	2.24457e-08	78.0656	6.98208	1	0.00823298	0	1	1	0.658073	Cerebellum
ENSG00000100997.18	0.1982	7	-0.0313253	0.020529	-1.5259	0.127035	62.5266	14	4.20937e-08	76.5266	0.562072	1	0.453427	0	1	1	0.658078	ACC
ENSG00000134287.9	0.1818	7	-0.0327067	0.021435	-1.52585	0.127046	65.1456	14	1.44094e-08	79.1456	2.28577	1	0.130565	0	1	1	0.658078	Caudate
ENSG00000085840.12	0.125	7	0.0394356	0.0258506	1.52552	0.127129	58.1162	14	2.50338e-07	72.1162	0.390536	1	0.532018	0	1	1	0.658323	Substantia.Nigra
ENSG00000228962.1	0.4361	7	-0.021111	0.0138396	-1.5254	0.12716	60.8069	14	8.46558e-08	74.8069	1.81215	1	0.17825	0	1	1	0.658323	Caudate
ENSG00000071794.15	0.2792	7	0.0263829	0.0172966	1.52532	0.12718	56.2101	14	5.35817e-07	70.2101	0.187663	1	0.664869	0	1	1	0.658323	ACC
ENSG00000198468.7	0.664	7	-0.0171078	0.0112159	-1.52532	0.12718	58.1293	14	2.49027e-07	72.1293	2.16452	1	0.141229	0	1	1	0.658323	Hippocampus
ENSG00000272047.1	0.1609	7	0.0347395	0.0227848	1.52468	0.127339	56.8578	14	4.14007e-07	70.8578	0.343537	1	0.557795	0	1	1	0.659002	Nucleus.Accumbens
ENSG00000044115.20	0.2317	7	-0.0289459	0.018987	-1.52451	0.127382	58.1547	14	2.46499e-07	72.1547	0.132118	1	0.716246	0	1	1	0.659002	Blood
ENSG00000127463.13	0.3507	7	-0.0235237	0.015433	-1.52425	0.127447	58.3397	14	2.28878e-07	72.3397	0.322296	1	0.570231	0	1	1	0.659002	ACC
ENSG00000103723.12	0.3032	7	0.0252959	0.016598	1.52403	0.1275	64.053	14	2.2562e-08	78.053	7.28538	1	0.00695182	0	1	1	0.659002	Blood
ENSG00000270638.1	0.201	7	-0.0310644	0.0203856	-1.52384	0.127548	67.7346	14	4.94948e-09	81.7346	1.25734	1	0.262155	0	1	1	0.659002	Spine
ENSG00000157851.16	0.0936	7	0.0455178	0.029874	1.52366	0.127594	58.5688	14	2.08766e-07	72.5688	2.62432	1	0.105237	0	1	1	0.659002	Putamen
ENSG00000023228.13	0.3573	7	-0.023295	0.0152898	-1.52356	0.127617	59.1094	14	1.67993e-07	73.1094	3.09461	1	0.0785519	0	1	1	0.659002	Amygdala
ENSG00000159199.13	0.2298	7	-0.0290458	0.0190654	-1.52348	0.127638	58.1768	14	2.44326e-07	72.1768	2.3098	1	0.12856	0	1	1	0.659002	Hypothalamus
ENSG00000165272.14	0.5517	7	0.0187435	0.0123046	1.5233	0.127685	56.0116	14	5.79781e-07	70.0116	0.0853855	1	0.770128	0	1	1	0.659002	Cerebellar.Hemisphere
ENSG00000113593.11	0.41	7	0.0217411	0.0142734	1.52319	0.12771	80.8047	14	2.00606e-11	94.8047	0.462119	1	0.496635	0	1	1	0.659002	Spine
ENSG00000073605.18	0.3089	7	-0.0250476	0.0164441	-1.52319	0.12771	60.009	14	1.16893e-07	74.009	1.67231	1	0.195949	0	1	1	0.659002	Blood
ENSG00000259251.2	0.3137	7	-0.0248522	0.0163178	-1.52301	0.127756	55.5912	14	6.85066e-07	69.5912	0.0454199	1	0.831234	0	1	1	0.659002	Cortex
ENSG00000240065.7	0.152	7	-0.0357021	0.0234424	-1.52297	0.127766	58.119	14	2.50053e-07	72.119	0.406273	1	0.523867	0	1	1	0.659002	Nucleus.Accumbens
ENSG00000235875.3	0.325	7	0.024415	0.0160316	1.52293	0.127777	55.6311	14	6.7433e-07	69.6311	0.181675	1	0.669938	0	1	1	0.659002	Caudate
ENSG00000169598.15	0.5086	7	0.019516	0.0128153	1.52286	0.127794	56.0622	14	5.68242e-07	70.0622	0.359143	1	0.548982	0	1	1	0.659002	Hypothalamus
ENSG00000071794.15	0.4669	7	0.0203682	0.0133754	1.52281	0.127806	56.2065	14	5.3658e-07	70.2065	0.189159	1	0.663618	0	1	1	0.659002	Frontal.Cortex
ENSG00000071794.15	0.2913	7	0.0257866	0.0169336	1.52281	0.127807	56.2065	14	5.36583e-07	70.2065	0.189159	1	0.663618	0	1	1	0.659002	Hypothalamus
ENSG00000100162.14	0.0435	7	-0.0667395	0.0438268	-1.5228	0.127809	65.465	14	1.26356e-08	79.465	0.0940401	1	0.759102	0	1	1	0.659002	Blood
ENSG00000146828.17	0.4574	7	-0.0205782	0.0135136	-1.52278	0.127814	55.9666	14	5.90251e-07	69.9666	0.00729612	1	0.93193	0	1	1	0.659002	Cerebellum
ENSG00000071794.15	0.2757	7	0.0265054	0.0174061	1.52277	0.127817	56.2065	14	5.36577e-07	70.2065	0.189184	1	0.663597	0	1	1	0.659002	Caudate
ENSG00000167553.15	0.2612	7	-0.0272312	0.0178827	-1.52276	0.127818	63.4205	14	2.92258e-08	77.4205	1.42777	1	0.232128	0	1	1	0.659002	Frontal.Cortex
ENSG00000102882.11	0.3311	7	0.0241863	0.0158832	1.52276	0.12782	65.7407	14	1.12799e-08	79.7407	10.2658	1	0.00135517	0	1	1	0.659002	Cortex
ENSG00000170745.11	0.271	7	-0.0267338	0.0175564	-1.52274	0.127824	59.5403	14	1.41225e-07	73.5403	0.730065	1	0.392862	0	1	1	0.659002	Spine
ENSG00000281332.1	0.2438	7	-0.0281852	0.0185099	-1.52271	0.127831	62.4315	14	4.37566e-08	76.4315	0.0655029	1	0.798001	0	1	1	0.659002	Cortex
ENSG00000174652.17	0.6811	7	0.0168603	0.0110742	1.52248	0.127889	59.1001	14	1.6862e-07	73.1001	0.0232012	1	0.878935	0	1	1	0.659166	Cerebellum
ENSG00000214113.10	0.3355	7	0.0240203	0.0157787	1.52232	0.127928	56.0786	14	5.64559e-07	70.0786	0.0019943	1	0.96438	0	1	1	0.659166	Cortex
ENSG00000204138.12	0.23	7	-0.0290088	0.0190571	-1.5222	0.127958	69.888	14	2.02237e-09	83.888	4.27891	1	0.0385881	0	1	1	0.659166	Nucleus.Accumbens
ENSG00000108559.11	0.1525	7	0.0356248	0.0234039	1.52218	0.127965	64.9604	14	1.55493e-08	78.9604	3.86132	1	0.0494114	0	1	1	0.659166	Frontal.Cortex
ENSG00000167315.17	0.0504	7	-0.0619741	0.0407148	-1.52215	0.127971	55.7665	14	6.39049e-07	69.7665	0.0353599	1	0.850844	0	1	1	0.659166	Blood
ENSG00000112062.10	0.1488	7	0.0360594	0.0236931	1.52194	0.128025	60.0901	14	1.13128e-07	74.0901	3.17671	1	0.0746948	0	1	1	0.659218	Frontal.Cortex
ENSG00000143801.16	0.1748	7	-0.0332663	0.0218601	-1.52178	0.128063	62.4471	14	4.34808e-08	76.4471	2.30174	1	0.129229	0	1	1	0.659218	Cerebellum
ENSG00000260286.3	0.0818	7	-0.0486303	0.0319566	-1.52176	0.128068	58.5545	14	2.09972e-07	72.5545	0.231965	1	0.63007	0	1	1	0.659218	Blood
ENSG00000272047.1	0.3529	7	0.0234087	0.0153848	1.52154	0.128124	58.4954	14	2.15009e-07	72.4954	0.000133139	1	0.990794	0	1	1	0.659218	Frontal.Cortex
ENSG00000152359.14	0.1845	7	-0.0323731	0.0212776	-1.52146	0.128145	60.8448	14	8.33645e-08	74.8448	0.0144967	1	0.904165	0	1	1	0.659218	Cortex
ENSG00000198453.12	0.1644	7	0.0342946	0.0225409	1.52144	0.12815	57.8175	14	2.82154e-07	71.8175	1.90692	1	0.167306	0	1	1	0.659218	Putamen
ENSG00000180822.11	0.384	7	-0.0224379	0.0147487	-1.52135	0.128173	70.3936	14	1.63776e-09	84.3936	0.000328874	1	0.985531	0	1	1	0.659218	Cerebellar.Hemisphere
ENSG00000274918.1	0.203	7	0.0308534	0.0202849	1.521	0.128259	77.9219	14	6.85992e-11	91.9219	3.39026	1	0.0655828	0	1	1	0.659218	Cortex
ENSG00000181908.5	0.0958	7	0.0449052	0.029529	1.52071	0.128332	60.9436	14	8.00943e-08	74.9436	0.721122	1	0.395776	0	1	1	0.659218	Blood
ENSG00000279254.1	0.325	7	0.0243788	0.0160316	1.52067	0.128343	57.4189	14	3.30925e-07	71.4189	0.144567	1	0.703782	0	1	1	0.659218	Amygdala
ENSG00000206535.7	0.335	7	0.0240102	0.0157905	1.52054	0.128375	56.2758	14	5.21995e-07	70.2758	0.687959	1	0.406859	0	1	1	0.659218	Substantia.Nigra
ENSG00000165449.11	0.7988	7	0.0155487	0.0102258	1.52053	0.128378	57.5347	14	3.1595e-07	71.5347	1.19233	1	0.274861	0	1	1	0.659218	Cerebellar.Hemisphere
ENSG00000112530.11	0.3912	7	0.0222174	0.0146123	1.52046	0.128396	56.6564	14	4.48603e-07	70.6564	0.536891	1	0.463724	0	1	1	0.659218	Frontal.Cortex
ENSG00000160888.6	0.2422	7	0.0282356	0.0185709	1.52042	0.128405	56.7471	14	4.32687e-07	70.7471	1.22073	1	0.269218	0	1	1	0.659218	Frontal.Cortex
ENSG00000116406.18	0.2437	7	0.0281466	0.0185136	1.52032	0.128431	56.6032	14	4.58221e-07	70.6032	0.302499	1	0.58232	0	1	1	0.659218	ACC
ENSG00000113318.9	0.2115	7	-0.0302134	0.0198731	-1.52032	0.128432	55.9379	14	5.97018e-07	69.9379	0.303166	1	0.581905	0	1	1	0.659218	Putamen
ENSG00000142197.12	0.253	7	0.0276231	0.0181702	1.52025	0.128449	56.1664	14	5.45196e-07	70.1664	0.411781	1	0.521067	0	1	1	0.659218	Putamen
ENSG00000204352.2	0.3759	7	0.0226617	0.0149067	1.52023	0.128452	58.1175	14	2.50202e-07	72.1175	0.118867	1	0.730266	0	1	1	0.659218	Cortex
ENSG00000184206.11	0.4678	7	0.020313	0.0133625	1.52015	0.128474	57.0058	14	3.90275e-07	71.0058	0.000177437	1	0.989372	0	1	1	0.659218	Frontal.Cortex
ENSG00000271551.2	0.321	7	0.0245201	0.0161312	1.52005	0.1285	55.8211	14	6.2535e-07	69.8211	0.0819578	1	0.774662	0	1	1	0.659218	Nucleus.Accumbens
ENSG00000271551.2	0.329	7	0.0242201	0.0159338	1.52005	0.1285	55.8211	14	6.25345e-07	69.8211	0.0819578	1	0.774662	0	1	1	0.659218	ACC
ENSG00000114529.12	0.1935	7	0.0315791	0.0207769	1.51991	0.128533	56.0618	14	5.68339e-07	70.0618	0.0769362	1	0.781493	0	1	1	0.659218	Frontal.Cortex
ENSG00000196357.11	0.3154	7	0.0247346	0.0162738	1.51991	0.128535	57.3099	14	3.45652e-07	71.3099	0.927001	1	0.335643	0	1	1	0.659218	Cortex
ENSG00000114529.12	0.5342	7	0.0190056	0.0125045	1.5199	0.128535	56.0618	14	5.68342e-07	70.0618	0.0769563	1	0.781465	0	1	1	0.659218	Cerebellum
ENSG00000176040.13	0.6476	7	0.0172615	0.011357	1.5199	0.128537	56.0617	14	5.68359e-07	70.0617	0.0769565	1	0.781465	0	1	1	0.659218	Cerebellum
ENSG00000152104.11	0.3141	7	-0.0247837	0.0163074	-1.51978	0.128567	56.0386	14	5.73612e-07	70.0386	0.236539	1	0.626717	0	1	1	0.659218	Frontal.Cortex
ENSG00000253251.2	0.2043	7	-0.0307286	0.0202202	-1.5197	0.128588	74.3491	14	3.11449e-10	88.3491	0.198745	1	0.655736	0	1	1	0.659218	Hypothalamus
ENSG00000112053.13	0.218	7	-0.0297471	0.0195746	-1.51968	0.128592	59.8092	14	1.26714e-07	73.8092	0.649616	1	0.42025	0	1	1	0.659218	Caudate
ENSG00000150867.13	0.194	7	-0.0315321	0.0207501	-1.51961	0.128609	60.5287	14	9.47446e-08	74.5287	0.14343	1	0.704894	0	1	1	0.659218	Amygdala
ENSG00000253251.2	0.0796	7	-0.0492165	0.0323952	-1.51925	0.128699	80.1834	14	2.61634e-11	94.1834	0.591968	1	0.441659	0	1	1	0.659568	Frontal.Cortex
ENSG00000148700.14	0.216	7	0.0298742	0.019665	1.51916	0.128723	55.9033	14	6.05265e-07	69.9033	0.224205	1	0.635854	0	1	1	0.659581	Putamen
ENSG00000198265.11	0.0708	7	0.0521764	0.03435	1.51897	0.128771	59.6019	14	1.37761e-07	73.6019	2.69271	1	0.100808	0	1	1	0.659611	Blood
ENSG00000273374.1	0.0988	7	-0.0441658	0.0290772	-1.51892	0.128783	57.7481	14	2.90096e-07	71.7481	0.998094	1	0.317772	0	1	1	0.659611	Cerebellar.Hemisphere
ENSG00000185340.15	0.203	7	-0.0308102	0.0202849	-1.51888	0.128794	56.9076	14	4.05861e-07	70.9076	0.282627	1	0.594984	0	1	1	0.659611	Cortex
ENSG00000145723.16	0.1064	7	0.0425531	0.0280194	1.5187	0.128837	60.5154	14	9.52573e-08	74.5154	1.37756	1	0.240517	0	1	1	0.659693	Cerebellum
ENSG00000164172.18	0.3939	7	0.0221136	0.0145622	1.51857	0.128872	57.3868	14	3.35193e-07	71.3868	0.0353224	1	0.850922	0	1	1	0.659693	Cortex
ENSG00000121289.17	0.3621	7	-0.023064	0.0151881	-1.51855	0.128875	56.6002	14	4.58761e-07	70.6002	0.871443	1	0.350556	0	1	1	0.659693	Caudate
ENSG00000164924.17	0.5073	7	0.0194839	0.0128318	1.51841	0.12891	56.2951	14	5.18006e-07	70.2951	0.163167	1	0.686258	0	1	1	0.659763	Cerebellum
ENSG00000100731.15	0.134	7	0.0379079	0.0249674	1.5183	0.128939	61.0624	14	7.63287e-08	75.0624	3.94886	1	0.0469031	0	1	1	0.659798	Hypothalamus
ENSG00000109163.6	0.2489	7	0.0278066	0.0183192	1.51789	0.129042	58.8535	14	1.86202e-07	72.8535	0.35355	1	0.55211	0	1	1	0.660167	Cortex
ENSG00000214046.8	0.3457	7	-0.0235937	0.0155442	-1.51784	0.129054	55.5682	14	6.91344e-07	69.5682	0.000996167	1	0.974821	0	1	1	0.660167	Caudate
ENSG00000143799.12	0.0544	7	-0.0594717	0.0391886	-1.51757	0.129122	57.6529	14	3.01359e-07	71.6529	0.574737	1	0.448383	0	1	1	0.660181	Blood
ENSG00000164048.13	0.3245	7	-0.0243471	0.0160439	-1.51753	0.129134	59.326	14	1.53959e-07	73.326	0.952971	1	0.328964	0	1	1	0.660181	Hippocampus
ENSG00000198729.4	0.536	7	0.0189435	0.0124835	1.51749	0.129144	58.0298	14	2.59148e-07	72.0298	0.000336978	1	0.985354	0	1	1	0.660181	Amygdala
ENSG00000270424.1	0.191	7	-0.0317332	0.0209124	-1.51743	0.129158	61.2806	14	6.98653e-08	75.2806	3.99567	1	0.0456174	0	1	1	0.660181	ACC
ENSG00000182329.12	0.1211	7	-0.0398519	0.0262636	-1.51738	0.129171	56.2904	14	5.18978e-07	70.2904	0.0274034	1	0.868519	0	1	1	0.660181	Nucleus.Accumbens
ENSG00000234745.10	0.213	7	-0.0300473	0.019803	-1.51732	0.129187	64.16	14	2.15939e-08	78.16	0.000412253	1	0.983801	0	1	1	0.660181	Nucleus.Accumbens
ENSG00000147533.16	0.0602	7	0.0565142	0.0372524	1.51706	0.129251	56.7636	14	4.29841e-07	70.7636	0.0449213	1	0.832149	0	1	1	0.660398	Blood
ENSG00000100991.11	0.2717	7	0.0265976	0.0175337	1.51694	0.129282	66.1109	14	9.68388e-09	80.1109	1.89063	1	0.169131	0	1	1	0.660445	Cerebellum
ENSG00000166478.9	0.2736	7	-0.0264965	0.0174728	-1.51645	0.129407	57.2294	14	3.5695e-07	71.2294	0.0549238	1	0.814707	0	1	1	0.660918	Putamen
ENSG00000119703.13	0.0778	7	-0.0496893	0.0327679	-1.5164	0.129418	68.3284	14	3.86922e-09	82.3284	0.0149897	1	0.902556	0	1	1	0.660918	Cerebellum
ENSG00000188263.10	0.35	7	0.0234182	0.0154484	1.51589	0.129547	60.2995	14	1.03949e-07	74.2995	3.10278	1	0.0781586	0	1	1	0.661228	Frontal.Cortex
ENSG00000272361.2	0.2596	7	0.0271892	0.0179377	1.51576	0.12958	60.4807	14	9.66038e-08	74.4807	3.25029	1	0.071411	0	1	1	0.661228	Hippocampus
ENSG00000115232.13	0.1383	7	-0.0372503	0.0245761	-1.51571	0.129592	58.0745	14	2.54552e-07	72.0745	0.115528	1	0.733936	0	1	1	0.661228	Cortex
ENSG00000105808.17	0.2188	7	0.0296139	0.0195388	1.51565	0.129608	61.4678	14	6.47544e-08	75.4678	0.147807	1	0.70064	0	1	1	0.661228	Cortex
ENSG00000067533.5	0.5271	7	0.0190795	0.0125884	1.51564	0.129611	60.0213	14	1.16315e-07	74.0213	1.90475	1	0.167547	0	1	1	0.661228	Putamen
ENSG00000113119.12	0.2024	7	0.0307895	0.0203149	1.51561	0.129619	62.9858	14	3.49054e-08	76.9858	0.118389	1	0.730788	0	1	1	0.661228	Amygdala
ENSG00000152404.15	0.2884	7	0.0257914	0.0170185	1.51549	0.129648	57.8202	14	2.81844e-07	71.8202	0.501052	1	0.479038	0	1	1	0.661228	Cerebellum
ENSG00000125871.13	0.5247	7	-0.01912	0.0126172	-1.51539	0.129673	59.3341	14	1.53459e-07	73.3341	1.16862	1	0.279684	0	1	1	0.661228	Blood
ENSG00000239335.4	0.7215	7	0.016305	0.0107597	1.51538	0.129677	57.273	14	3.50787e-07	71.273	0.000432277	1	0.983412	0	1	1	0.661228	Nucleus.Accumbens
ENSG00000170734.11	0.2892	7	-0.0257525	0.016995	-1.5153	0.129696	64.9652	14	1.55186e-08	78.9652	6.74098	1	0.00942231	0	1	1	0.661228	Cerebellum
ENSG00000175984.14	0.1355	7	-0.0376168	0.0248287	-1.51505	0.12976	56.3847	14	4.99859e-07	70.3847	0.00182426	1	0.965932	0	1	1	0.661292	Cerebellum
ENSG00000235241.1	0.228	7	0.0289983	0.0191405	1.51502	0.129767	55.7064	14	6.54474e-07	69.7064	0.0333101	1	0.855182	0	1	1	0.661292	Spine
ENSG00000120860.10	0.0754	7	-0.0504273	0.0332854	-1.51499	0.129774	70.7737	14	1.39738e-09	84.7737	11.2293	1	0.000805154	0	1	1	0.661292	Cerebellum
ENSG00000116990.10	0.0636	7	0.054894	0.0362427	1.51462	0.129868	56.6941	14	4.41925e-07	70.6941	1.05037	1	0.305423	0	1	1	0.661655	Blood
ENSG00000260613.1	0.3366	7	0.0238573	0.0157529	1.51447	0.129907	65.5127	14	1.23897e-08	79.5127	4.00927	1	0.0452508	0	1	1	0.661655	Cerebellar.Hemisphere
ENSG00000156603.15	0.1794	7	0.0326776	0.021578	1.5144	0.129925	67.8149	14	4.78751e-09	81.8149	1.57641	1	0.209278	0	1	1	0.661655	Cortex
ENSG00000188002.10	0.9494	7	0.0142035	0.0093798	1.51427	0.129958	66.3844	14	8.65053e-09	80.3844	6.86143e-05	1	0.993391	0	1	1	0.661655	ACC
ENSG00000257335.8	0.113	7	-0.0411693	0.0271887	-1.51421	0.129973	57.519	14	3.17945e-07	71.519	0.115121	1	0.734388	0	1	1	0.661655	Blood
ENSG00000230316.6	0.1529	7	0.0353918	0.0233733	1.5142	0.129976	56.6888	14	4.42851e-07	70.6888	0.488752	1	0.484484	0	1	1	0.661655	ACC
ENSG00000156711.16	0.42	7	0.0213519	0.0141024	1.51406	0.130011	56.7815	14	4.26796e-07	70.7815	0.842508	1	0.358681	0	1	1	0.661655	Hippocampus
ENSG00000095209.11	0.225	7	-0.0291712	0.0192677	-1.514	0.130027	64.7884	14	1.6687e-08	78.7884	0.311683	1	0.576649	0	1	1	0.661655	Spine
ENSG00000125877.12	0.444	7	-0.020764	0.0137159	-1.51386	0.130062	66.4898	14	8.28233e-09	80.4898	0.659519	1	0.41673	0	1	1	0.661655	Putamen
ENSG00000113593.11	0.341	7	0.0236933	0.015651	1.51386	0.130062	79.2668	14	3.86912e-11	93.2668	0.505187	1	0.47723	0	1	1	0.661655	Substantia.Nigra
ENSG00000135541.20	0.6715	7	0.0168799	0.0111531	1.51348	0.130159	57.1865	14	3.63113e-07	71.1865	0.0123897	1	0.911371	0	1	1	0.661949	Cortex
ENSG00000160188.9	0.616	7	0.0176231	0.0116447	1.5134	0.130178	60.5697	14	9.31883e-08	74.5697	3.38096	1	0.0659535	0	1	1	0.661949	Frontal.Cortex
ENSG00000203867.7	0.345	7	0.0235463	0.01556	1.51326	0.130214	60.0463	14	1.15147e-07	74.0463	0.474419	1	0.490961	0	1	1	0.661949	Substantia.Nigra
ENSG00000275426.1	0.7768	7	-0.0156916	0.0103696	-1.51322	0.130223	57.7175	14	2.9367e-07	71.7175	0.0191616	1	0.889904	0	1	1	0.661949	Cerebellar.Hemisphere
ENSG00000163161.12	0.4695	7	-0.0201826	0.0133383	-1.51313	0.130246	59.7394	14	1.30332e-07	73.7394	1.04157	1	0.307457	0	1	1	0.661949	Putamen
ENSG00000137103.16	0.3621	7	0.0229814	0.0151881	1.51312	0.13025	67.3689	14	5.75901e-09	81.3689	11.6649	1	0.000636889	0	1	1	0.661949	Hippocampus
ENSG00000104341.16	0.1714	7	0.0333993	0.0220758	1.51293	0.130296	55.7056	14	6.54672e-07	69.7056	0.0533947	1	0.817258	0	1	1	0.662071	Blood
ENSG00000153157.12	0.206	7	0.0304609	0.0201367	1.51271	0.130353	57.1988	14	3.61339e-07	71.1988	0.351388	1	0.553329	0	1	1	0.662178	Amygdala
ENSG00000153157.12	0.244	7	0.027988	0.0185023	1.51268	0.130361	57.1988	14	3.61344e-07	71.1988	0.351361	1	0.553344	0	1	1	0.662178	Frontal.Cortex
ENSG00000264204.2	0.4877	7	-0.0197899	0.013087	-1.51218	0.130489	59.7991	14	1.27228e-07	73.7991	1.19736	1	0.27385	0	1	1	0.662194	Hypothalamus
ENSG00000184983.9	0.646	7	0.0171938	0.0113711	1.51206	0.130518	63.0537	14	3.39503e-08	77.0537	0.0435554	1	0.834683	0	1	1	0.662194	Nucleus.Accumbens
ENSG00000122882.10	0.1941	7	0.0313653	0.0207448	1.51196	0.130544	57.9389	14	2.68762e-07	71.9389	0.116115	1	0.733286	0	1	1	0.662194	Nucleus.Accumbens
ENSG00000133302.12	0.2005	7	0.0308597	0.020411	1.51192	0.130554	58.2443	14	2.37799e-07	72.2443	0.196728	1	0.657375	0	1	1	0.662194	Putamen
ENSG00000134222.16	0.2591	7	-0.0271453	0.017955	-1.51185	0.130573	62.6556	14	3.99374e-08	76.6556	0.501957	1	0.478642	0	1	1	0.662194	Cerebellum
ENSG00000134222.16	0.2798	7	-0.0261217	0.0172781	-1.51184	0.130574	62.6556	14	3.99376e-08	76.6556	0.501956	1	0.478642	0	1	1	0.662194	Cerebellar.Hemisphere
ENSG00000254352.1	0.2468	7	0.0278114	0.018397	1.51173	0.130602	60.619	14	9.13468e-08	74.619	0.000787372	1	0.977614	0	1	1	0.662194	Hypothalamus
ENSG00000108384.14	0.0982	7	0.0440866	0.0291659	1.51158	0.13064	59.6918	14	1.3286e-07	73.6918	2.79978	1	0.0942774	0	1	1	0.662194	Putamen
ENSG00000255769.7	0.3757	7	-0.0225376	0.0149107	-1.5115	0.130661	67.1897	14	6.20217e-09	81.1897	8.56958	1	0.00341826	0	1	1	0.662194	Amygdala
ENSG00000105928.13	0.654	7	0.0170803	0.0113013	1.51136	0.130697	81.1615	14	1.72203e-11	95.1615	7.89083	1	0.00496861	0	1	1	0.662194	Substantia.Nigra
ENSG00000265566.2	0.2703	7	-0.0265673	0.0175791	-1.51131	0.130711	61.6469	14	6.02118e-08	75.6469	3.23648	1	0.0720152	0	1	1	0.662194	ACC
ENSG00000128534.7	0.1063	7	0.0423655	0.0280325	1.5113	0.130713	62.1483	14	4.91047e-08	76.1483	5.36838	1	0.020505	0	1	1	0.662194	Cortex
ENSG00000165934.12	0.219	7	-0.0295138	0.0195298	-1.51122	0.130733	60.489	14	9.62803e-08	74.489	1.11571	1	0.290844	0	1	1	0.662194	Frontal.Cortex
ENSG00000272602.5	0.128	7	-0.0386049	0.0255459	-1.5112	0.130737	66.0756	14	9.82599e-09	80.0756	0.299326	1	0.584305	0	1	1	0.662194	Hippocampus
ENSG00000270638.1	0.241	7	-0.0281319	0.0186171	-1.51108	0.130768	65.0461	14	1.5011e-08	79.0461	1.74266	1	0.186802	0	1	1	0.662194	Substantia.Nigra
ENSG00000214113.10	0.297	7	0.025341	0.0167703	1.51107	0.130772	56.093	14	5.6133e-07	70.093	0.00157847	1	0.968308	0	1	1	0.662194	ACC
ENSG00000225151.10	0.216	7	0.0297052	0.019665	1.51056	0.1309	58.7902	14	1.90999e-07	72.7902	0.0893645	1	0.764987	0	1	1	0.662194	Spine
ENSG00000180822.11	0.1056	7	-0.0424833	0.0281253	-1.5105	0.130916	63.5613	14	2.75918e-08	77.5613	0.0101464	1	0.919765	0	1	1	0.662194	Blood
ENSG00000170445.12	0.1199	7	-0.039868	0.0263947	-1.51045	0.130927	58.8566	14	1.8597e-07	72.8566	0.000202309	1	0.988652	0	1	1	0.662194	Hypothalamus
ENSG00000178950.16	0.152	7	0.0354065	0.0234424	1.51036	0.130951	55.4697	14	7.18876e-07	69.4697	0.00425119	1	0.948014	0	1	1	0.662194	Hippocampus
ENSG00000115602.16	0.4534	7	0.020499	0.0135731	1.51027	0.130974	57.3763	14	3.36605e-07	71.3763	1.36918	1	0.241952	0	1	1	0.662194	Cortex
ENSG00000108384.14	0.5851	7	0.0180444	0.0119482	1.51022	0.130988	59.8157	14	1.26382e-07	73.8157	3.01922	1	0.0822831	0	1	1	0.662194	Frontal.Cortex
ENSG00000213593.9	0.117	7	-0.0403521	0.0267196	-1.51021	0.130991	71.5318	14	1.01758e-09	85.5318	0.0330526	1	0.855737	0	1	1	0.662194	Blood
ENSG00000188994.12	0.0623	7	0.0552996	0.0366189	1.51014	0.131008	59.7431	14	1.30139e-07	73.7431	0.150871	1	0.697705	0	1	1	0.662194	Cerebellum
ENSG00000277159.1	0.352	7	0.0232625	0.0154045	1.51011	0.131015	59.4026	14	1.49282e-07	73.4026	3.86424	1	0.0493254	0	1	1	0.662194	Caudate
ENSG00000175581.13	0.4874	7	-0.0197687	0.0130911	-1.51009	0.13102	55.7061	14	6.54564e-07	69.7061	0.165896	1	0.683785	0	1	1	0.662194	Cerebellum
ENSG00000254352.1	0.1458	7	0.0361447	0.0239356	1.51008	0.131023	60.6912	14	8.87167e-08	74.6912	0.00108398	1	0.973735	0	1	1	0.662194	Nucleus.Accumbens
ENSG00000156261.12	0.0894	7	-0.046157	0.0305678	-1.50999	0.131047	55.5972	14	6.83435e-07	69.5972	0.126665	1	0.721915	0	1	1	0.662194	Caudate
ENSG00000081087.14	0.2765	7	-0.026244	0.0173809	-1.50993	0.13106	57.2224	14	3.57951e-07	71.2224	0.230473	1	0.631174	0	1	1	0.662194	Cortex
ENSG00000267065.2	0.496	7	0.0195943	0.0129771	1.50991	0.131066	66.3093	14	8.92282e-09	80.3093	4.20669	1	0.0402648	0	1	1	0.662194	Cerebellar.Hemisphere
ENSG00000029725.16	0.1864	7	-0.0319629	0.0211689	-1.5099	0.131069	63.1866	14	3.21571e-08	77.1866	1.05578	1	0.304179	0	1	1	0.662194	Nucleus.Accumbens
ENSG00000174307.6	0.3077	7	-0.0248765	0.0164761	-1.50985	0.131082	59.1335	14	1.66367e-07	73.1335	0.00170775	1	0.967037	0	1	1	0.662194	Frontal.Cortex
ENSG00000136059.14	0.5946	7	-0.0178952	0.0118524	-1.50984	0.131083	59.5354	14	1.41504e-07	73.5354	0.186521	1	0.665828	0	1	1	0.662194	Caudate
ENSG00000269235.1	0.273	7	-0.0264087	0.0174919	-1.50977	0.131103	58.2612	14	2.36191e-07	72.2612	0.167931	1	0.681957	0	1	1	0.662194	Substantia.Nigra
ENSG00000240875.5	0.2625	7	0.0269298	0.0178384	1.50966	0.13113	57.9556	14	2.66969e-07	71.9556	0.0698781	1	0.791514	0	1	1	0.66222	Nucleus.Accumbens
ENSG00000083454.21	0.2914	7	0.0255574	0.0169307	1.50953	0.131162	58.0911	14	2.52867e-07	72.0911	0.0774099	1	0.780839	0	1	1	0.662272	Frontal.Cortex
ENSG00000233073.1	0.1117	7	0.0412695	0.0273464	1.50914	0.131263	71.6609	14	9.64031e-10	85.6609	0.701176	1	0.402389	0	1	1	0.662587	Cerebellar.Hemisphere
ENSG00000176293.19	0.3089	7	-0.0248159	0.0164441	-1.50911	0.131271	62.5177	14	4.22479e-08	76.5177	0.212797	1	0.644584	0	1	1	0.662587	Cerebellum
ENSG00000138028.15	0.219	7	-0.0294687	0.0195298	-1.50891	0.131323	62.0517	14	5.10743e-08	76.0517	0.492553	1	0.482791	0	1	1	0.662587	Substantia.Nigra
ENSG00000226419.7	0.168	7	0.0336443	0.0222981	1.50884	0.131339	57.6531	14	3.01335e-07	71.6531	0.0786827	1	0.779091	0	1	1	0.662587	Hippocampus
ENSG00000125804.13	0.578	7	0.0181374	0.0120214	1.50876	0.131359	62.781	14	3.79477e-08	76.781	0.71965	1	0.396259	0	1	1	0.662587	Nucleus.Accumbens
ENSG00000112062.10	0.198	7	-0.0309879	0.0205394	-1.5087	0.131375	60.9686	14	7.92876e-08	74.9686	0.00205967	1	0.963802	0	1	1	0.662587	Amygdala
ENSG00000120669.15	0.5147	7	-0.0192194	0.0127392	-1.50868	0.13138	58.506	14	2.14095e-07	72.506	0.0026048	1	0.959296	0	1	1	0.662587	Caudate
ENSG00000113272.13	0.2198	7	-0.0294092	0.0194943	-1.50861	0.131399	60.2463	14	1.0621e-07	74.2463	0.766903	1	0.381177	0	1	1	0.662587	Frontal.Cortex
ENSG00000155096.13	0.0722	7	0.0513007	0.0340151	1.50817	0.13151	61.4469	14	6.53043e-08	75.4469	3.001	1	0.0832129	0	1	1	0.663015	Blood
ENSG00000232118.2	0.0441	7	-0.0656424	0.0435274	-1.50807	0.131536	57.2441	14	3.54866e-07	71.2441	0.428142	1	0.512902	0	1	1	0.663015	Blood
ENSG00000108384.14	0.3817	7	0.0223074	0.014793	1.50796	0.131563	59.7806	14	1.28182e-07	73.7806	2.89944	1	0.0886104	0	1	1	0.663015	Amygdala
ENSG00000233654.1	0.1274	7	0.0386077	0.0256059	1.50776	0.131615	62.1578	14	4.89156e-08	76.1578	0.388339	1	0.533174	0	1	1	0.663015	Cerebellum
ENSG00000125877.12	0.631	7	-0.0173446	0.0115054	-1.50752	0.131677	64.6993	14	1.73086e-08	78.6993	0.165484	1	0.684157	0	1	1	0.663015	Frontal.Cortex
ENSG00000144567.10	0.3852	7	0.0221988	0.0147257	1.50749	0.131686	58.766	14	1.92868e-07	72.766	1.04499	1	0.306665	0	1	1	0.663015	Cerebellar.Hemisphere
ENSG00000147592.8	0.1553	7	0.0349611	0.0231919	1.50747	0.13169	58.8645	14	1.85379e-07	72.8645	1.436	1	0.230787	0	1	1	0.663015	Caudate
ENSG00000119411.10	0.4392	7	-0.0207851	0.0137907	-1.50718	0.131765	56.0137	14	5.79307e-07	70.0137	0.0738631	1	0.785793	0	1	1	0.663015	Frontal.Cortex
ENSG00000198315.10	0.159	7	0.0345441	0.0229204	1.50713	0.131777	59.4357	14	1.47307e-07	73.4357	0.734322	1	0.391486	0	1	1	0.663015	Nucleus.Accumbens
ENSG00000269235.1	0.3879	7	-0.0221159	0.0146743	-1.50712	0.131781	58.4622	14	2.17896e-07	72.4622	0.0536869	1	0.816768	0	1	1	0.663015	ACC
ENSG00000198089.15	0.333	7	-0.0238695	0.0158379	-1.50711	0.131781	63.9573	14	2.34631e-08	77.9573	8.45936	1	0.0036317	0	1	1	0.663015	Spine
ENSG00000118640.10	0.1287	7	0.0383945	0.0254763	1.50707	0.131793	57.3584	14	3.39021e-07	71.3584	0.0175595	1	0.894579	0	1	1	0.663015	Nucleus.Accumbens
ENSG00000261202.1	0.229	7	0.0287786	0.0190986	1.50684	0.131852	56.7115	14	4.38858e-07	70.7115	0.0142895	1	0.904849	0	1	1	0.663015	Frontal.Cortex
ENSG00000275476.1	0.4239	7	-0.021151	0.0140374	-1.50676	0.131871	56.8627	14	4.132e-07	70.8627	0.0366899	1	0.848098	0	1	1	0.663015	Cerebellum
ENSG00000159267.14	0.372	7	0.0225775	0.0149847	1.50671	0.131886	59.5944	14	1.38179e-07	73.5944	0.330089	1	0.565607	0	1	1	0.663015	Substantia.Nigra
ENSG00000230795.3	0.427	7	0.0210726	0.0139864	1.50665	0.1319	60.8318	14	8.38042e-08	74.8318	4.96421	1	0.0258772	0	1	1	0.663015	Putamen
ENSG00000125804.13	0.553	7	0.0185158	0.0122901	1.50656	0.131923	63.0688	14	3.37416e-08	77.0688	0.762294	1	0.382612	0	1	1	0.663015	Substantia.Nigra
ENSG00000153885.14	0.584	7	0.0180164	0.0119595	1.50645	0.13195	56.0121	14	5.79672e-07	70.0121	0.013602	1	0.907155	0	1	1	0.663015	Cerebellar.Hemisphere
ENSG00000179362.14	0.2456	7	0.0277813	0.0184419	1.50642	0.131958	60.6899	14	8.87639e-08	74.6899	0.418536	1	0.517669	0	1	1	0.663015	Cortex
ENSG00000115084.13	0.2581	7	0.0270996	0.0179898	1.50639	0.131967	61.9984	14	5.21944e-08	75.9984	5.14581	1	0.0233025	0	1	1	0.663015	Nucleus.Accumbens
ENSG00000107816.17	0.3254	7	0.0241345	0.0160218	1.50636	0.131976	58.4696	14	2.17253e-07	72.4696	0.0761024	1	0.78265	0	1	1	0.663015	Caudate
ENSG00000277586.2	0.3681	7	-0.0226912	0.0150638	-1.50634	0.131981	64.1679	14	2.15242e-08	78.1679	0.524883	1	0.468766	0	1	1	0.663015	Cerebellar.Hemisphere
ENSG00000103534.16	0.2213	7	-0.0292628	0.0194281	-1.50621	0.132013	56.0432	14	5.72567e-07	70.0432	0.185044	1	0.667074	0	1	1	0.663015	Cortex
ENSG00000264920.1	0.3235	7	-0.0242021	0.0160687	-1.50616	0.132027	56.5186	14	4.73911e-07	70.5186	0.340401	1	0.559598	0	1	1	0.663015	Hypothalamus
ENSG00000196411.9	0.2808	7	-0.0259771	0.0172473	-1.50615	0.132028	56.3907	14	4.98669e-07	70.3907	0.00875696	1	0.925444	0	1	1	0.663015	ACC
ENSG00000104812.14	0.2339	7	-0.0284591	0.0188975	-1.50597	0.132075	55.771	14	6.37924e-07	69.771	0.0587342	1	0.808508	0	1	1	0.663143	Hypothalamus
ENSG00000241170.2	0.6619	7	0.0169156	0.0112337	1.50579	0.132121	60.5827	14	9.26989e-08	74.5827	2.63996	1	0.104206	0	1	1	0.663264	Hippocampus
ENSG00000109654.14	0.321	7	-0.0242882	0.0161312	-1.50567	0.132152	58.4466	14	2.19265e-07	72.4466	0.546764	1	0.459643	0	1	1	0.66331	Spine
ENSG00000106603.18	0.259	7	0.0270345	0.0179585	1.50539	0.132225	61.5133	14	6.35678e-08	75.5133	0.498903	1	0.479983	0	1	1	0.663379	Nucleus.Accumbens
ENSG00000148700.14	0.0921	7	0.0453341	0.0301164	1.5053	0.132248	55.9783	14	5.87507e-07	69.9783	0.037488	1	0.846475	0	1	1	0.663379	Blood
ENSG00000185250.15	0.2423	7	0.0279485	0.018567	1.50527	0.132254	59.2114	14	1.61232e-07	73.2114	2.86705	1	0.0904104	0	1	1	0.663379	Nucleus.Accumbens
ENSG00000135587.8	0.19	7	0.0315615	0.0209674	1.50527	0.132255	59.2114	14	1.61235e-07	73.2114	2.86705	1	0.0904104	0	1	1	0.663379	Putamen
ENSG00000108039.17	0.1952	7	0.0311345	0.0206862	1.50508	0.132303	59.6224	14	1.36629e-07	73.6224	2.11848	1	0.145531	0	1	1	0.663379	Hippocampus
ENSG00000204962.5	0.0906	7	0.0457006	0.0303647	1.50506	0.132309	60.2925	14	1.04241e-07	74.2925	5.71056e-05	1	0.993971	0	1	1	0.663379	Cortex
ENSG00000231346.5	0.1291	7	0.0382807	0.0254367	1.50494	0.13234	60.5828	14	9.26932e-08	74.5828	0.0494344	1	0.82405	0	1	1	0.663379	Blood
ENSG00000067533.5	0.502	7	0.0194127	0.0128993	1.50494	0.13234	61.2783	14	6.99293e-08	75.2783	1.5682	1	0.210469	0	1	1	0.663379	Hippocampus
ENSG00000054967.12	0.0891	7	-0.0460764	0.0306193	-1.50482	0.132371	60.3622	14	1.01347e-07	74.3622	2.04404	1	0.152804	0	1	1	0.663424	Nucleus.Accumbens
ENSG00000115641.18	0.2925	7	0.0254242	0.0168988	1.50449	0.132454	58.8808	14	1.84167e-07	72.8808	1.37847	1	0.240362	0	1	1	0.663538	Cerebellum
ENSG00000117519.15	0.4364	7	-0.0208139	0.0138349	-1.50445	0.132467	59.2948	14	1.55907e-07	73.2948	0.0857555	1	0.769644	0	1	1	0.663538	Cerebellar.Hemisphere
ENSG00000260648.3	0.2308	7	0.0286201	0.019024	1.50442	0.132474	59.9489	14	1.19766e-07	73.9489	1.18904	1	0.275523	0	1	1	0.663538	Cerebellum
ENSG00000123815.11	0.093	7	0.0450837	0.0299703	1.50428	0.132509	60.354	14	1.01684e-07	74.354	0.653896	1	0.418723	0	1	1	0.663538	Blood
ENSG00000223534.1	0.4129	7	0.0213931	0.0142231	1.50411	0.132554	58.4504	14	2.18932e-07	72.4504	1.32551	1	0.249605	0	1	1	0.663538	Frontal.Cortex
ENSG00000204308.7	0.4306	7	0.0209485	0.0139278	1.50409	0.132559	58.6296	14	2.03734e-07	72.6296	0.952183	1	0.329164	0	1	1	0.663538	Cerebellum
ENSG00000160325.14	0.3305	7	0.0239097	0.0158976	1.50398	0.132586	59.7995	14	1.27207e-07	73.7995	2.17606	1	0.140173	0	1	1	0.663538	Cerebellar.Hemisphere
ENSG00000262655.3	0.536	7	0.0187742	0.0124835	1.50392	0.132601	57.122	14	3.72587e-07	71.122	0.0141377	1	0.905353	0	1	1	0.663538	Cerebellar.Hemisphere
ENSG00000138794.9	0.164	7	0.0339401	0.0225684	1.50388	0.132612	56.6384	14	4.51832e-07	70.6384	0.00239062	1	0.961004	0	1	1	0.663538	Nucleus.Accumbens
ENSG00000277159.1	0.35	7	0.0232324	0.0154485	1.50387	0.132616	59.8631	14	1.23987e-07	73.8631	4.37899	1	0.0363846	0	1	1	0.663538	ACC
ENSG00000119913.4	0.4031	7	-0.0216452	0.014395	-1.50366	0.132669	56.5977	14	4.59223e-07	70.5977	0.853316	1	0.355616	0	1	1	0.663538	Nucleus.Accumbens
ENSG00000119913.4	0.413	7	-0.021384	0.0142214	-1.50364	0.132674	56.5976	14	4.59232e-07	70.5976	0.853295	1	0.355622	0	1	1	0.663538	Amygdala
ENSG00000165506.14	0.119	7	0.039837	0.0264943	1.5036	0.132683	59.9153	14	1.21403e-07	73.9153	1.92414	1	0.165401	0	1	1	0.663538	Cerebellum
ENSG00000278875.1	0.208	7	-0.0301295	0.0200396	-1.5035	0.132711	60.2164	14	1.07499e-07	74.2164	0.519164	1	0.471198	0	1	1	0.663538	Cerebellar.Hemisphere
ENSG00000237641.1	0.2196	7	0.029322	0.0195031	1.50345	0.132723	55.4873	14	7.13878e-07	69.4873	0.0404914	1	0.840523	0	1	1	0.663538	Cortex
ENSG00000176236.6	0.4973	7	0.0194839	0.0129601	1.50337	0.132742	58.2543	14	2.36854e-07	72.2543	7.63896e-05	1	0.993026	0	1	1	0.663538	Spine
ENSG00000253955.1	0.3941	7	-0.0218849	0.0145585	-1.50324	0.132777	56.9893	14	3.92851e-07	70.9893	0.466281	1	0.494703	0	1	1	0.6636	Hypothalamus
ENSG00000084072.16	0.3411	7	-0.0235218	0.0156487	-1.50312	0.132808	59.3502	14	1.52469e-07	73.3502	3.85011	1	0.0497427	0	1	1	0.663649	ACC
ENSG00000170745.11	0.2883	7	-0.0255835	0.0170215	-1.50301	0.132836	57.0879	14	3.77693e-07	71.0879	0.529792	1	0.466694	0	1	1	0.663676	Caudate
ENSG00000256073.3	0.22	7	-0.029283	0.0194854	-1.50282	0.132886	56.3402	14	5.08782e-07	70.3402	0.123778	1	0.724973	0	1	1	0.663719	Spine
ENSG00000117153.15	0.316	7	-0.0244324	0.0162583	-1.50276	0.1329	60.8785	14	8.22356e-08	74.8785	0.00967038	1	0.921664	0	1	1	0.663719	Substantia.Nigra
ENSG00000165125.19	0.0606	7	0.055795	0.0371292	1.50273	0.132909	56.4889	14	4.79549e-07	70.4889	0.158259	1	0.690764	0	1	1	0.663719	Blood
ENSG00000091542.8	0.3202	7	0.0242677	0.0161513	1.50253	0.13296	62.1222	14	4.96294e-08	76.1222	5.4136	1	0.0199804	0	1	1	0.663784	Caudate
ENSG00000091536.16	0.6162	7	0.0174926	0.0116427	1.50244	0.132982	61.7454	14	5.78492e-08	75.7454	4.63375	1	0.031349	0	1	1	0.663784	Cerebellar.Hemisphere
ENSG00000116641.17	0.1189	7	0.0398213	0.0265055	1.50238	0.132999	58.2902	14	2.33467e-07	72.2902	0.63999	1	0.423714	0	1	1	0.663784	Blood
ENSG00000082805.19	0.0926	7	0.0451227	0.0300349	1.50234	0.13301	61.9696	14	5.28095e-08	75.9696	0.490912	1	0.483521	0	1	1	0.663784	Blood
ENSG00000120899.17	0.1619	7	0.0341181	0.0227143	1.50205	0.133083	66.2483	14	9.15022e-09	80.2483	9.34619	1	0.00223449	0	1	1	0.663786	Blood
ENSG00000100036.12	0.103	7	-0.0427755	0.0284781	-1.50205	0.133084	61.4342	14	6.56438e-08	75.4342	0.152673	1	0.695994	0	1	1	0.663786	Blood
ENSG00000211644.3	0.3731	7	-0.0224733	0.0149626	-1.50197	0.133105	56.5572	14	4.6668e-07	70.5572	0.579695	1	0.446432	0	1	1	0.663786	Cerebellar.Hemisphere
ENSG00000146007.10	0.1095	7	0.0414793	0.0276198	1.5018	0.13315	62.0591	14	5.09204e-08	76.0591	0.147284	1	0.701144	0	1	1	0.663786	Frontal.Cortex
ENSG00000105926.15	0.2168	7	-0.0294773	0.0196287	-1.50175	0.133163	65.3345	14	1.33327e-08	79.3345	5.05925	1	0.0244949	0	1	1	0.663786	Hypothalamus
ENSG00000151025.9	0.1992	7	0.0307512	0.0204775	1.50171	0.133173	56.602	14	4.58434e-07	70.602	0.386439	1	0.534177	0	1	1	0.663786	Nucleus.Accumbens
ENSG00000102882.11	0.3005	7	0.0250365	0.0166723	1.50168	0.13318	80.1991	14	2.59886e-11	94.1991	23.5157	1	1.23898e-06	0	0.0377232	1	0.663786	Hippocampus
ENSG00000233297.4	0.4715	7	0.0199871	0.01331	1.50166	0.133184	58.6328	14	2.03473e-07	72.6328	0.679406	1	0.409791	0	1	1	0.663786	Amygdala
ENSG00000229654.1	0.463	7	-0.0201673	0.0134316	-1.50148	0.13323	56.8294	14	4.18716e-07	70.8294	0.0173621	1	0.89517	0	1	1	0.663854	Spine
ENSG00000176040.13	0.5873	7	0.0179055	0.0119258	1.50141	0.133251	56.1456	14	5.49734e-07	70.1456	0.0693523	1	0.792282	0	1	1	0.663854	Cerebellar.Hemisphere
ENSG00000120669.15	0.533	7	-0.0187948	0.0125186	-1.50136	0.133264	57.2406	14	3.55361e-07	71.2406	2.74822e-09	1	0.999958	0	1	1	0.663854	Spine
ENSG00000176658.16	0.2114	7	0.0298371	0.0198778	1.50103	0.133349	67.597	14	5.23991e-09	81.597	3.83275	1	0.0502603	0	1	1	0.663869	Cerebellum
ENSG00000125877.12	0.4778	7	-0.0198461	0.0132219	-1.501	0.133355	66.5554	14	8.06104e-09	80.5554	0.67798	1	0.410283	0	1	1	0.663869	ACC
ENSG00000273492.5	0.74	7	0.0159467	0.0106243	1.50095	0.133367	55.8576	14	6.16362e-07	69.8576	0.174459	1	0.676179	0	1	1	0.663869	ACC
ENSG00000100731.15	0.3665	7	0.0226567	0.0150967	1.50077	0.133414	61.9471	14	5.32947e-08	75.9471	3.8999	1	0.0482889	0	1	1	0.663869	Cortex
ENSG00000248092.7	0.1895	7	-0.0315071	0.020995	-1.50069	0.133435	57.3734	14	3.37e-07	71.3734	0.925432	1	0.336053	0	1	1	0.663869	Cortex
ENSG00000095002.13	0.529	7	0.0188562	0.0125658	1.5006	0.13346	56.9057	14	4.06171e-07	70.9057	0.30256	1	0.582282	0	1	1	0.663869	Substantia.Nigra
ENSG00000108384.14	0.2195	7	0.0292724	0.0195076	1.50057	0.133467	59.9344	14	1.20466e-07	73.9344	2.95104	1	0.0858225	0	1	1	0.663869	Nucleus.Accumbens
ENSG00000260776.5	0.7142	7	0.0162259	0.0108145	1.50038	0.133515	58.8399	14	1.87224e-07	72.8399	1.41791	1	0.233747	0	1	1	0.663869	Frontal.Cortex
ENSG00000164924.17	0.2702	7	0.0263788	0.0175824	1.5003	0.133537	56.3552	14	5.05766e-07	70.3552	0.174187	1	0.676418	0	1	1	0.663869	Nucleus.Accumbens
ENSG00000273270.1	0.349	7	0.0232098	0.0154706	1.50026	0.133548	59.6113	14	1.37243e-07	73.6113	1.60196	1	0.205626	0	1	1	0.663869	Spine
ENSG00000172113.8	0.434	7	0.0208118	0.0138731	1.50016	0.133574	59.2811	14	1.56774e-07	73.2811	1.16436	1	0.280564	0	1	1	0.663869	Frontal.Cortex
ENSG00000120903.12	0.0896	7	0.0458044	0.0305336	1.50013	0.133581	59.4096	14	1.48864e-07	73.4096	3.90224	1	0.0482218	0	1	1	0.663869	Blood
ENSG00000228638.1	0.0972	7	0.0439766	0.0293155	1.50011	0.133585	59.2812	14	1.56766e-07	73.2812	1.16436	1	0.280564	0	1	1	0.663869	Amygdala
ENSG00000113593.11	0.209	7	0.0299885	0.0199916	1.50006	0.1336	80.6746	14	2.12088e-11	94.6746	0.693411	1	0.405007	0	1	1	0.663869	Putamen
ENSG00000173517.10	0.2907	7	-0.0254257	0.0169511	-1.49995	0.133628	58.9213	14	1.81193e-07	72.9213	2.39675	1	0.121588	0	1	1	0.663869	Cortex
ENSG00000146151.12	0.211	7	-0.029841	0.0198966	-1.49981	0.133665	62.6588	14	3.98855e-08	76.6588	3.73923	1	0.0531489	0	1	1	0.663869	Cerebellar.Hemisphere
ENSG00000237765.6	0.4205	7	-0.0211377	0.014094	-1.49976	0.133676	62.041	14	5.12971e-08	76.041	2.13629	1	0.14385	0	1	1	0.663869	Cerebellar.Hemisphere
ENSG00000105287.12	0.368	7	0.0225944	0.0150659	1.49971	0.13369	57.1474	14	3.68824e-07	71.1474	0.534866	1	0.464568	0	1	1	0.663869	Spine
ENSG00000106823.12	0.2088	7	0.0299942	0.0200012	1.49962	0.133713	56.7587	14	4.30693e-07	70.7587	0.589954	1	0.442437	0	1	1	0.663869	Putamen
ENSG00000180769.8	0.325	7	-0.0240405	0.0160316	-1.49957	0.133726	57.1361	14	3.70494e-07	71.1361	0.319319	1	0.572017	0	1	1	0.663869	Substantia.Nigra
ENSG00000273219.1	0.3048	7	0.0248213	0.0165543	1.49939	0.133774	57.4131	14	3.31693e-07	71.4131	0.00165001	1	0.967599	0	1	1	0.663869	Frontal.Cortex
ENSG00000141279.15	0.1429	7	0.0362508	0.0241773	1.49938	0.133776	59.2191	14	1.60733e-07	73.2191	0.188868	1	0.663861	0	1	1	0.663869	Cortex
ENSG00000104228.12	0.4188	7	0.0211748	0.0141226	1.49935	0.133783	69.837	14	2.06581e-09	83.837	1.64883	1	0.199118	0	1	1	0.663869	Cortex
ENSG00000101004.14	0.0555	7	-0.0581677	0.0387981	-1.49924	0.133811	62.542	14	4.18302e-08	76.542	0.565776	1	0.451942	0	1	1	0.663869	ACC
ENSG00000002549.12	0.1562	7	0.0346695	0.023125	1.49922	0.133817	60.6089	14	9.1719e-08	74.6089	5.04639	1	0.0246773	0	1	1	0.663869	Cerebellum
ENSG00000269044.2	0.222	7	-0.0290786	0.0193974	-1.4991	0.133848	55.4865	14	7.14119e-07	69.4865	0.00196805	1	0.964615	0	1	1	0.663869	Frontal.Cortex
ENSG00000256073.3	0.3408	7	0.0234675	0.0156556	1.49899	0.133877	57.1749	14	3.64808e-07	71.1749	1.43578	1	0.230823	0	1	1	0.663869	Cerebellum
ENSG00000079332.14	0.281	7	-0.0258443	0.0172412	-1.49899	0.133877	56.3126	14	5.14407e-07	70.3126	0.453503	1	0.500676	0	1	1	0.663869	ACC
ENSG00000221947.7	0.4508	7	0.0204023	0.0136121	1.49883	0.133918	58.7787	14	1.91886e-07	72.7787	1.44251	1	0.229734	0	1	1	0.663873	Putamen
ENSG00000152582.13	0.2344	7	-0.0282937	0.0188774	-1.49882	0.133922	55.7384	14	6.46231e-07	69.7384	0.111703	1	0.738214	0	1	1	0.663873	Putamen
ENSG00000259905.5	0.5729	7	0.0180928	0.0120748	1.4984	0.13403	60.4884	14	9.6305e-08	74.4884	0.464734	1	0.49542	0	1	1	0.664098	Amygdala
ENSG00000114054.13	0.1701	7	0.033202	0.0221599	1.49829	0.134057	89.2869	14	5.17417e-13	103.287	0.202628	1	0.652608	0	1	1	0.664098	Amygdala
ENSG00000125877.12	0.3536	7	-0.0230279	0.0153696	-1.49828	0.13406	66.573	14	8.00282e-09	80.573	0.682705	1	0.408657	0	1	1	0.664098	Hypothalamus
ENSG00000104043.14	0.0978	7	-0.0437856	0.0292254	-1.4982	0.134081	55.9673	14	5.90084e-07	69.9673	0.0855974	1	0.769851	0	1	1	0.664098	Blood
ENSG00000119977.20	0.3299	7	0.0238391	0.0159121	1.49817	0.134089	59.2417	14	1.59278e-07	73.2417	2.12043	1	0.145345	0	1	1	0.664098	Spine
ENSG00000186417.13	0.1791	7	0.0323538	0.021596	1.49814	0.134098	59.7575	14	1.29381e-07	73.7575	1.67079	1	0.196152	0	1	1	0.664098	Caudate
ENSG00000156239.11	0.309	7	0.0246276	0.0164414	1.4979	0.13416	61.9392	14	5.34645e-08	75.9392	0.769366	1	0.380413	0	1	1	0.6643	ACC
ENSG00000272983.1	0.6561	7	-0.0168986	0.0112832	-1.49768	0.134216	60.8467	14	8.33008e-08	74.8467	3.80533	1	0.0510896	0	1	1	0.664468	Cerebellar.Hemisphere
ENSG00000138767.12	0.232	7	-0.0284117	0.0189748	-1.49734	0.134305	64.1053	14	2.20832e-08	78.1053	1.10864	1	0.292377	0	1	1	0.664798	Nucleus.Accumbens
ENSG00000085982.13	0.2883	7	0.0254854	0.0170215	1.49725	0.134327	59.1319	14	1.66475e-07	73.1319	0.0410598	1	0.839423	0	1	1	0.664802	ACC
ENSG00000125871.13	0.3078	7	-0.0246621	0.0164734	-1.49708	0.134372	58.366	14	2.2647e-07	72.366	0.00340243	1	0.953486	0	1	1	0.664835	Hippocampus
ENSG00000167595.14	0.223	7	-0.0289719	0.0193539	-1.49696	0.134404	58.2303	14	2.3914e-07	72.2303	1.60525	1	0.20516	0	1	1	0.664835	Cerebellar.Hemisphere
ENSG00000214076.3	0.2604	7	-0.0268105	0.0179101	-1.49694	0.134408	55.6036	14	6.81718e-07	69.6036	0.013852	1	0.90631	0	1	1	0.664835	Cerebellar.Hemisphere
ENSG00000248734.2	0.2831	7	-0.0257112	0.0171771	-1.49683	0.134437	56.7891	14	4.255e-07	70.7891	0.113382	1	0.736326	0	1	1	0.664835	Cerebellar.Hemisphere
ENSG00000084463.7	0.2053	7	-0.030192	0.0201709	-1.49681	0.134443	59.2639	14	1.57859e-07	73.2639	0.0218875	1	0.882387	0	1	1	0.664835	Frontal.Cortex
ENSG00000152402.10	0.201	7	0.0305095	0.0203856	1.49662	0.134492	56.8383	14	4.17236e-07	70.8383	0.568126	1	0.451004	0	1	1	0.664954	Cerebellar.Hemisphere
ENSG00000138767.12	0.2115	7	-0.0297406	0.0198731	-1.49653	0.134516	67.9151	14	4.59279e-09	81.9151	1.54748	1	0.213508	0	1	1	0.664954	Frontal.Cortex
ENSG00000223705.9	0.2351	7	-0.0282064	0.0188492	-1.49642	0.134544	56.5886	14	4.60883e-07	70.5886	0.624847	1	0.429252	0	1	1	0.664954	Cortex
ENSG00000170074.19	0.4397	7	-0.0206235	0.0137829	-1.49631	0.134573	55.8243	14	6.24558e-07	69.8243	0.0128505	1	0.909745	0	1	1	0.664954	Blood
ENSG00000112667.12	0.3244	7	0.0240096	0.0160464	1.49626	0.134585	65.1625	14	1.43097e-08	79.1625	6.13807	1	0.0132302	0	1	1	0.664954	Frontal.Cortex
ENSG00000182310.13	0.4509	7	-0.0203639	0.0136106	-1.49618	0.134607	57.1608	14	3.6686e-07	71.1608	0.253976	1	0.614289	0	1	1	0.664954	Blood
ENSG00000139405.15	0.2387	7	-0.0279856	0.0187066	-1.49603	0.134646	61.6887	14	5.91956e-08	75.6887	5.72586	1	0.0167168	0	1	1	0.664954	Nucleus.Accumbens
ENSG00000227603.1	0.2757	7	0.0260385	0.017406	1.49595	0.134666	76.5458	14	1.23033e-10	90.5458	0.121511	1	0.727401	0	1	1	0.664954	Cortex
ENSG00000184470.20	0.2835	7	0.0256772	0.017165	1.49591	0.134677	56.8799	14	4.10366e-07	70.8799	1.11863	1	0.290214	0	1	1	0.664954	Caudate
ENSG00000198520.10	0.208	7	0.0299767	0.0200396	1.49587	0.134686	68.0722	14	4.30317e-09	82.0722	10.8136	1	0.00100755	0	1	1	0.664954	Cerebellum
ENSG00000174165.7	0.2108	7	-0.0297754	0.0199061	-1.49579	0.134707	57.753	14	2.89531e-07	71.753	0.476874	1	0.489842	0	1	1	0.664954	Hippocampus
ENSG00000117174.10	0.2722	7	-0.0262013	0.0175176	-1.49571	0.134729	61.7706	14	5.72591e-08	75.7706	1.82243	1	0.177025	0	1	1	0.664954	Cerebellum
ENSG00000232926.1	0.6914	7	0.0164385	0.0109914	1.49558	0.134763	56.3129	14	5.14337e-07	70.3129	0.156328	1	0.69256	0	1	1	0.665012	Cerebellum
ENSG00000057468.6	0.387	7	-0.021969	0.0146914	-1.49536	0.134819	56.4338	14	4.90179e-07	70.4338	0.120385	1	0.728617	0	1	1	0.665183	Spine
ENSG00000155508.13	0.0582	7	0.0566492	0.0378872	1.49521	0.134861	55.6891	14	6.58972e-07	69.6891	0.0259413	1	0.872044	0	1	1	0.665279	Blood
ENSG00000168505.6	0.2461	7	-0.0275437	0.0184232	-1.49506	0.1349	61.7525	14	5.76821e-08	75.7525	0.959049	1	0.327427	0	1	1	0.665364	Cerebellar.Hemisphere
ENSG00000139405.15	0.1847	7	-0.0317914	0.0212661	-1.49493	0.134932	60.1377	14	1.10972e-07	74.1377	2.97947	1	0.0843267	0	1	1	0.665416	Putamen
ENSG00000011295.15	0.1467	7	0.035667	0.0238621	1.49471	0.134989	63.6515	14	2.65916e-08	77.6515	0.265582	1	0.606311	0	1	1	0.665433	Cortex
ENSG00000108384.14	0.384	7	0.0220439	0.0147487	1.49464	0.135009	59.8295	14	1.25679e-07	73.8295	2.99947	1	0.0832919	0	1	1	0.665433	Cerebellum
ENSG00000108384.14	0.3767	7	0.0222564	0.0148909	1.49463	0.13501	59.8457	14	1.2486e-07	73.8457	3.00227	1	0.0831482	0	1	1	0.665433	Hypothalamus
ENSG00000253251.2	0.1227	7	-0.0389963	0.0260917	-1.49458	0.135023	81.6093	14	1.42153e-11	95.6093	0.629594	1	0.427504	0	1	1	0.665433	Putamen
ENSG00000066923.17	0.3366	7	-0.0235426	0.015753	-1.49449	0.135049	58.4392	14	2.19915e-07	72.4392	0.011124	1	0.916003	0	1	1	0.665452	Hippocampus
ENSG00000237212.1	0.1367	7	-0.0369327	0.0247195	-1.49407	0.135157	59.1724	14	1.63781e-07	73.1724	1.26291	1	0.261101	0	1	1	0.665797	Nucleus.Accumbens
ENSG00000162378.12	0.1626	7	0.0338632	0.0226653	1.49405	0.135162	57.0245	14	3.87366e-07	71.0245	0.283764	1	0.594245	0	1	1	0.665797	Cerebellum
ENSG00000171119.2	0.3333	7	-0.0236505	0.0158308	-1.49396	0.135186	57.2232	14	3.57828e-07	71.2232	0.0084408	1	0.926798	0	1	1	0.665806	Caudate
ENSG00000279569.1	0.3364	7	0.0235376	0.0157576	1.49373	0.135246	57.0631	14	3.81454e-07	71.0631	0.113723	1	0.735944	0	1	1	0.665827	Cerebellum
ENSG00000238024.1	0.0936	7	-0.0446217	0.029874	-1.49366	0.135264	65.6731	14	1.15985e-08	79.6731	7.97296	1	0.00474814	0	1	1	0.665827	Blood
ENSG00000271425.7	0.6064	7	-0.0175303	0.0117365	-1.49366	0.135265	59.3218	14	1.54221e-07	73.3218	0.23611	1	0.62703	0	1	1	0.665827	Blood
ENSG00000270614.1	0.1297	7	-0.0379046	0.0253779	-1.49361	0.135278	57.5777	14	3.10572e-07	71.5777	0.201889	1	0.6532	0	1	1	0.665827	Hypothalamus
ENSG00000237541.3	0.6655	7	-0.016731	0.0112033	-1.49341	0.135331	61.0735	14	7.59875e-08	75.0735	1.47962	1	0.223835	0	1	1	0.665981	Caudate
ENSG00000124813.20	0.262	7	0.0266591	0.0178554	1.49306	0.135422	57.5393	14	3.15373e-07	71.5393	1.31872	1	0.250823	0	1	1	0.666032	Caudate
ENSG00000147592.8	0.2184	7	0.029198	0.0195566	1.493	0.135437	58.8183	14	1.88856e-07	72.8183	1.51458	1	0.218442	0	1	1	0.666032	Putamen
ENSG00000106733.20	0.884	7	-0.0145121	0.00972058	-1.49292	0.135457	60.8735	14	8.24001e-08	74.8735	1.38632	1	0.239028	0	1	1	0.666032	Spine
ENSG00000175874.9	0.1855	7	-0.0316798	0.0212202	-1.49291	0.135461	59.9163	14	1.21352e-07	73.9163	1.32445	1	0.249795	0	1	1	0.666032	ACC
ENSG00000248489.1	0.1414	7	0.0362845	0.0243052	1.49287	0.135471	56.8621	14	4.13297e-07	70.8621	0.404437	1	0.524807	0	1	1	0.666032	Blood
ENSG00000227603.1	0.4187	7	0.0210854	0.0141242	1.49285	0.135476	74.231	14	3.27352e-10	88.231	0.102883	1	0.748397	0	1	1	0.666032	Cerebellar.Hemisphere
ENSG00000170074.19	0.5249	7	-0.0188311	0.0126148	-1.49278	0.135495	56.7344	14	4.34874e-07	70.7344	0.358936	1	0.549098	0	1	1	0.666032	Nucleus.Accumbens
ENSG00000175575.12	0.272	7	-0.0261535	0.0175241	-1.49244	0.135585	64.5176	14	1.86488e-08	78.5176	4.64857	1	0.0310794	0	1	1	0.666216	Cerebellum
ENSG00000260412.1	0.2471	7	0.0274379	0.0183858	1.49234	0.135611	55.5698	14	6.90912e-07	69.5698	0.00257335	1	0.959542	0	1	1	0.666216	Hypothalamus
ENSG00000112599.8	0.4907	7	-0.0194702	0.013047	-1.49231	0.135618	63.2148	14	3.17884e-08	77.2148	5.29502	1	0.0213865	0	1	1	0.666216	Cerebellum
ENSG00000254470.2	0.0911	7	-0.0451888	0.0302812	-1.4923	0.135619	55.6197	14	6.77364e-07	69.6197	0.13387	1	0.714453	0	1	1	0.666216	Cerebellum
ENSG00000101247.17	0.145	7	-0.0358125	0.0240016	-1.49209	0.135676	58.5853	14	2.07384e-07	72.5853	0.20833	1	0.64808	0	1	1	0.666266	Cerebellum
ENSG00000173641.17	0.4208	7	0.021022	0.014089	1.49208	0.135677	57.7744	14	2.87063e-07	71.7744	0.423199	1	0.515345	0	1	1	0.666266	Cerebellar.Hemisphere
ENSG00000165934.12	0.267	7	-0.0263889	0.0176874	-1.49196	0.135709	60.5853	14	9.25999e-08	74.5853	1.50954	1	0.21921	0	1	1	0.666266	Putamen
ENSG00000135541.20	0.9055	7	0.0143287	0.00960448	1.49187	0.135733	56.5272	14	4.72298e-07	70.5272	0.0317961	1	0.858476	0	1	1	0.666266	Cerebellum
ENSG00000149922.10	0.2256	7	-0.0287062	0.019242	-1.49185	0.135739	56.9184	14	4.04114e-07	70.9184	0.400238	1	0.526967	0	1	1	0.666266	Frontal.Cortex
ENSG00000173064.12	0.0931	7	-0.0446834	0.0299541	-1.49173	0.13577	55.8764	14	6.11778e-07	69.8764	0.207505	1	0.64873	0	1	1	0.666308	Cerebellum
ENSG00000188613.6	0.1841	7	-0.0317714	0.0213007	-1.49156	0.135814	60.2869	14	1.0448e-07	74.2869	2.4818	1	0.11517	0	1	1	0.666323	Cortex
ENSG00000237541.3	0.6718	7	-0.0166316	0.0111506	-1.49154	0.135819	61.4417	14	6.54437e-08	75.4417	1.78634	1	0.181373	0	1	1	0.666323	Hypothalamus
ENSG00000099251.14	0.106	7	-0.0418675	0.0280722	-1.49142	0.13585	61.7794	14	5.7054e-08	75.7794	6.21959	1	0.0126345	0	1	1	0.666323	Cerebellum
ENSG00000147592.8	0.1641	7	0.0336475	0.0225615	1.49137	0.135865	58.5398	14	2.11208e-07	72.5398	1.27681	1	0.258494	0	1	1	0.666323	Cerebellar.Hemisphere
ENSG00000101307.15	0.886	7	-0.0144799	0.0097096	-1.4913	0.135882	58.9821	14	1.76815e-07	72.9821	0.323104	1	0.569748	0	1	1	0.666323	Cerebellar.Hemisphere
ENSG00000015676.17	0.1621	7	0.0338492	0.0227003	1.49114	0.135926	57.4113	14	3.31934e-07	71.4113	0.205858	1	0.650034	0	1	1	0.666351	Blood
ENSG00000101353.14	0.257	7	-0.0268793	0.0180282	-1.49095	0.135973	57.4254	14	3.30058e-07	71.4254	1.44586	1	0.229193	0	1	1	0.666351	Spine
ENSG00000245680.9	0.0279	7	0.0816083	0.0547357	1.49095	0.135974	61.7119	14	5.86402e-08	75.7119	1.70458	1	0.19169	0	1	1	0.666351	Blood
ENSG00000166800.9	0.5162	7	0.0189628	0.0127206	1.49072	0.136036	56.7188	14	4.37587e-07	70.7188	0.0946775	1	0.758313	0	1	1	0.666351	Hypothalamus
ENSG00000157426.13	0.2084	7	0.0298439	0.0200204	1.49068	0.136046	56.6664	14	4.4682e-07	70.6664	0.0299397	1	0.862627	0	1	1	0.666351	Cerebellar.Hemisphere
ENSG00000144040.12	0.2367	7	-0.0279972	0.0187854	-1.49037	0.136128	56.1353	14	5.51979e-07	70.1353	0.601606	1	0.437966	0	1	1	0.666351	Hypothalamus
ENSG00000163082.9	0.266	7	0.0264084	0.0177206	1.49026	0.136155	55.9313	14	5.98583e-07	69.9313	0.0937006	1	0.759524	0	1	1	0.666351	Frontal.Cortex
ENSG00000117245.12	0.2686	7	0.0262749	0.0176346	1.48996	0.136234	64.4523	14	1.91552e-08	78.4523	1.91195	1	0.166747	0	1	1	0.666351	Caudate
ENSG00000188549.12	0.3721	7	0.0223235	0.0149827	1.48996	0.136236	56.3501	14	5.0679e-07	70.3501	0.387554	1	0.533588	0	1	1	0.666351	Cerebellum
ENSG00000139116.18	0.0783	7	0.0486593	0.0326631	1.48974	0.136293	58.9171	14	1.81504e-07	72.9171	0.89452	1	0.344255	0	1	1	0.666351	Cerebellum
ENSG00000237624.1	0.2956	7	0.0250418	0.01681	1.4897	0.136304	59.2886	14	1.56296e-07	73.2886	0.305613	1	0.580385	0	1	1	0.666351	Hypothalamus
ENSG00000259520.5	0.5943	7	-0.0176595	0.0118554	-1.48958	0.136335	56.7693	14	4.28868e-07	70.7693	0.129506	1	0.718944	0	1	1	0.666351	Nucleus.Accumbens
ENSG00000249908.2	0.1328	7	0.0373578	0.0250799	1.48955	0.136342	59.008	14	1.74986e-07	73.008	1.59737	1	0.206277	0	1	1	0.666351	Cortex
ENSG00000112619.7	0.6764	7	0.0165519	0.0111126	1.48947	0.136364	57.2479	14	3.54318e-07	71.2479	0.425177	1	0.514365	0	1	1	0.666351	Frontal.Cortex
ENSG00000165699.13	0.3876	7	0.0218647	0.01468	1.48942	0.136378	56.1351	14	5.52036e-07	70.1351	0.337618	1	0.561207	0	1	1	0.666351	Cortex
ENSG00000011295.15	0.2635	7	0.0265166	0.0178045	1.48932	0.136403	62.6764	14	3.9601e-08	76.6764	0.265298	1	0.606504	0	1	1	0.666351	Putamen
ENSG00000186952.14	0.0945	7	-0.0442763	0.0297314	-1.48921	0.136432	56.5018	14	4.77091e-07	70.5018	0.751214	1	0.386092	0	1	1	0.666351	Nucleus.Accumbens
ENSG00000185561.9	0.2603	7	0.0266762	0.0179136	1.48916	0.136446	57.6203	14	3.05323e-07	71.6203	1.08601	1	0.297358	0	1	1	0.666351	Cortex
ENSG00000270083.1	0.186	7	-0.0315568	0.0211917	-1.48911	0.136458	59.3572	14	1.52042e-07	73.3572	0.234536	1	0.62818	0	1	1	0.666351	ACC
ENSG00000100036.12	0.3316	7	-0.0236331	0.0158713	-1.48905	0.136475	61.0753	14	7.59308e-08	75.0753	2.81947	1	0.0931272	0	1	1	0.666351	Caudate
ENSG00000134897.13	0.0776	7	-0.0488499	0.03281	-1.48887	0.136522	66.6932	14	7.61521e-09	80.6932	5.01891	1	0.025072	0	1	1	0.666351	Blood
ENSG00000137831.14	0.1763	7	-0.0324049	0.0217669	-1.48872	0.13656	63.3107	14	3.05671e-08	77.3107	3.56713	1	0.0589341	0	1	1	0.666351	Caudate
ENSG00000148734.7	0.6241	7	-0.0172229	0.0115689	-1.48872	0.13656	55.7039	14	6.55125e-07	69.7039	0.00733585	1	0.931745	0	1	1	0.666351	Cerebellar.Hemisphere
ENSG00000130312.6	0.576	7	0.0179263	0.0120422	1.48862	0.136588	74.8414	14	2.53033e-10	88.8414	3.93726	1	0.0472276	0	1	1	0.666351	Spine
ENSG00000130312.6	0.4959	7	0.0193199	0.0129784	1.48862	0.136589	74.8413	14	2.53042e-10	88.8413	3.93726	1	0.0472276	0	1	1	0.666351	Cortex
ENSG00000130312.6	0.5336	7	0.0186248	0.0125115	1.48861	0.136589	74.8413	14	2.53039e-10	88.8413	3.93726	1	0.0472277	0	1	1	0.666351	Hypothalamus
ENSG00000130312.6	0.283	7	0.0255745	0.0171801	1.48861	0.13659	74.838	14	2.53398e-10	88.838	3.93726	1	0.0472276	0	1	1	0.666351	Blood
ENSG00000130312.6	0.2764	7	0.025878	0.017384	1.48861	0.136591	74.8415	14	2.53024e-10	88.8415	3.93722	1	0.0472286	0	1	1	0.666351	Amygdala
ENSG00000130312.6	0.4804	7	0.0196288	0.0131861	1.4886	0.136594	74.8414	14	2.53036e-10	88.8414	3.93722	1	0.0472287	0	1	1	0.666351	Putamen
ENSG00000130312.6	0.4935	7	0.0193664	0.0130099	1.48858	0.136597	74.8418	14	2.52993e-10	88.8418	3.93736	1	0.0472247	0	1	1	0.666351	Cerebellum
ENSG00000130312.6	0.4285	7	0.0207833	0.0139619	1.48858	0.136599	74.8416	14	2.53014e-10	88.8416	3.93731	1	0.0472261	0	1	1	0.666351	ACC
ENSG00000240207.6	0.7311	7	0.01591	0.0106888	1.48847	0.136626	58.1887	14	2.4316e-07	72.1887	1.0496	1	0.3056	0	1	1	0.666351	Frontal.Cortex
ENSG00000182057.4	0.0613	7	-0.054949	0.0369164	-1.48847	0.136627	68.0609	14	4.32335e-09	82.0609	1.58684	1	0.207778	0	1	1	0.666351	Blood
ENSG00000167842.15	0.3475	7	-0.0230768	0.0155039	-1.48845	0.136632	56.3278	14	5.11303e-07	70.3278	0.00162826	1	0.967813	0	1	1	0.666351	Cortex
ENSG00000225937.1	0.4818	7	0.0195956	0.013167	1.48824	0.136687	56.9251	14	4.0304e-07	70.9251	0.576356	1	0.447744	0	1	1	0.666414	Cerebellar.Hemisphere
ENSG00000140323.5	0.6558	7	-0.0167959	0.0112858	-1.48824	0.136689	58.5315	14	2.11914e-07	72.5315	2.12399	1	0.145009	0	1	1	0.666414	Putamen
ENSG00000152404.15	0.12	7	0.0392565	0.0263837	1.48791	0.136776	57.8654	14	2.76793e-07	71.8654	0.557992	1	0.455071	0	1	1	0.666732	Cerebellar.Hemisphere
ENSG00000179743.4	0.2961	7	-0.0249878	0.0167958	-1.48774	0.136818	59.3896	14	1.50071e-07	73.3896	0.0308701	1	0.860531	0	1	1	0.666833	Cerebellar.Hemisphere
ENSG00000141994.15	0.496	7	0.0193047	0.0129771	1.4876	0.136858	55.9046	14	6.04971e-07	69.9046	0.0529179	1	0.818061	0	1	1	0.666918	Cerebellar.Hemisphere
ENSG00000186020.12	0.267	7	-0.0263082	0.0176874	-1.4874	0.13691	58.0998	14	2.51984e-07	72.0998	0.0165115	1	0.897756	0	1	1	0.666932	Hippocampus
ENSG00000278740.1	0.5602	7	0.0181602	0.0122108	1.48721	0.136958	59.818	14	1.26261e-07	73.818	0.0284633	1	0.866024	0	1	1	0.666932	Cerebellum
ENSG00000100372.14	0.133	7	0.0372709	0.025061	1.48721	0.13696	59.4885	14	1.44208e-07	73.4885	2.38651	1	0.122387	0	1	1	0.666932	Putamen
ENSG00000174606.13	0.18	7	-0.032037	0.021542	-1.48719	0.136965	55.9279	14	5.9939e-07	69.9279	0.0346376	1	0.852357	0	1	1	0.666932	Substantia.Nigra
ENSG00000188227.12	0.2292	7	-0.0283905	0.0190903	-1.48717	0.13697	63.5931	14	2.72345e-08	77.5931	0.0102111	1	0.919511	0	1	1	0.666932	Caudate
ENSG00000260314.2	0.0619	7	0.0546222	0.036737	1.48684	0.137056	58.5609	14	2.09428e-07	72.5609	2.99407	1	0.0835698	0	1	1	0.666952	Blood
ENSG00000167723.14	0.4701	7	-0.0198178	0.0133298	-1.48673	0.137085	55.6256	14	6.75784e-07	69.6256	0.0457783	1	0.830579	0	1	1	0.666952	Cerebellar.Hemisphere
ENSG00000273142.1	0.2429	7	0.0275681	0.0185441	1.48662	0.137114	56.0756	14	5.65232e-07	70.0756	0.00772555	1	0.92996	0	1	1	0.666952	Nucleus.Accumbens
ENSG00000273142.1	0.2659	7	0.0263484	0.0177239	1.4866	0.13712	56.0756	14	5.65238e-07	70.0756	0.00773273	1	0.929928	0	1	1	0.666952	Frontal.Cortex
ENSG00000150867.13	0.3034	7	-0.024665	0.0165925	-1.48651	0.137143	57.842	14	2.79394e-07	71.842	0.565393	1	0.452095	0	1	1	0.666952	Caudate
ENSG00000233929.1	0.1478	7	-0.0353387	0.0237731	-1.4865	0.137148	56.2916	14	5.18731e-07	70.2916	0.132365	1	0.715993	0	1	1	0.666952	Frontal.Cortex
ENSG00000231889.7	0.293	7	-0.0250979	0.0168844	-1.48645	0.137159	57.9057	14	2.72362e-07	71.9057	0.263915	1	0.607443	0	1	1	0.666952	Spine
ENSG00000204348.9	0.283	7	-0.0255358	0.0171801	-1.48636	0.137184	62.5908	14	4.10076e-08	76.5908	0.42693	1	0.513499	0	1	1	0.666952	Nucleus.Accumbens
ENSG00000166073.10	0.1881	7	0.0313191	0.021073	1.48622	0.137221	65.2038	14	1.40687e-08	79.2038	0.282085	1	0.595338	0	1	1	0.666952	Frontal.Cortex
ENSG00000112619.7	0.5057	7	0.0191	0.012852	1.48614	0.137242	56.4031	14	4.96217e-07	70.4031	0.0533655	1	0.817307	0	1	1	0.666952	Cerebellum
ENSG00000276710.4	0.3317	7	0.0235829	0.0158689	1.48611	0.13725	60.7267	14	8.7448e-08	74.7267	0.173793	1	0.676763	0	1	1	0.666952	Blood
ENSG00000144827.8	0.4282	7	-0.0207558	0.0139667	-1.48609	0.137255	57.2833	14	3.49346e-07	71.2833	1.25994	1	0.261663	0	1	1	0.666952	Spine
ENSG00000254852.8	0.1135	7	-0.0403116	0.0271287	-1.48594	0.137295	61.6139	14	6.10223e-08	75.6139	3.71657	1	0.0538748	0	1	1	0.666952	Blood
ENSG00000048544.5	0.2006	7	-0.0303205	0.0204059	-1.48587	0.137314	63.1854	14	3.21734e-08	77.1854	4.55566	1	0.0328101	0	1	1	0.666952	Hypothalamus
ENSG00000279722.1	0.5952	7	0.0176011	0.0118464	1.48578	0.137338	55.7453	14	6.44451e-07	69.7453	0.0169296	1	0.896476	0	1	1	0.666952	Cerebellum
ENSG00000237276.8	0.3875	7	-0.0218135	0.0146819	-1.48574	0.137349	58.0734	14	2.54664e-07	72.0734	0.00374832	1	0.951181	0	1	1	0.666952	Blood
ENSG00000224790.2	0.509	7	0.0190316	0.0128103	1.48565	0.137373	60.8322	14	8.37913e-08	74.8322	0.64375	1	0.422356	0	1	1	0.666952	Amygdala
ENSG00000262165.2	0.5129	7	0.018959	0.0127615	1.48564	0.137375	62.2086	14	4.79143e-08	76.2086	1.78579	1	0.18144	0	1	1	0.666952	Hypothalamus
ENSG00000126266.3	0.491	7	0.0193764	0.013043	1.48558	0.13739	56.5804	14	4.62395e-07	70.5804	0.363122	1	0.546778	0	1	1	0.666952	Spine
ENSG00000271736.1	0.0554	7	-0.0576751	0.0388331	-1.48521	0.137489	57.2243	14	3.57673e-07	71.2243	1.02248	1	0.311932	0	1	1	0.667326	Blood
ENSG00000130312.6	0.5892	7	0.0176827	0.0119066	1.48512	0.137511	74.1857	14	3.33665e-10	88.1857	3.72363	1	0.0536477	0	1	1	0.667327	Frontal.Cortex
ENSG00000143801.16	0.2707	7	-0.0260831	0.0175661	-1.48486	0.137582	60.2858	14	1.04525e-07	74.2858	0.592114	1	0.441603	0	1	1	0.667563	Hypothalamus
ENSG00000116688.16	0.6169	7	0.0172708	0.0116362	1.48423	0.137747	55.7751	14	6.36878e-07	69.7751	0.30921	1	0.578165	0	1	1	0.667972	Blood
ENSG00000101307.15	0.9169	7	-0.0141661	0.00954459	-1.4842	0.137755	58.6133	14	2.05071e-07	72.6133	0.321375	1	0.570783	0	1	1	0.667972	ACC
ENSG00000186715.10	0.419	7	0.020954	0.0141193	1.48408	0.137789	55.8221	14	6.25119e-07	69.8221	0.19362	1	0.659921	0	1	1	0.667972	ACC
ENSG00000230715.3	0.305	7	-0.0245598	0.0165489	-1.48407	0.137789	58.1619	14	2.45786e-07	72.1619	0.405154	1	0.524439	0	1	1	0.667972	Spine
ENSG00000085832.16	0.5784	7	-0.0178335	0.0120172	-1.48399	0.137811	58.0416	14	2.57932e-07	72.0416	0.523139	1	0.469506	0	1	1	0.667972	Cerebellum
ENSG00000085832.16	0.2433	7	-0.0274966	0.0185289	-1.48399	0.137812	58.0416	14	2.5793e-07	72.0416	0.523139	1	0.469506	0	1	1	0.667972	Cerebellar.Hemisphere
ENSG00000085832.16	0.1396	7	-0.0362997	0.0244614	-1.48396	0.13782	58.0416	14	2.5793e-07	72.0416	0.523122	1	0.469513	0	1	1	0.667972	Caudate
ENSG00000065802.11	0.2076	7	0.029763	0.0200589	1.48378	0.137868	60.5827	14	9.26974e-08	74.5827	4.72534	1	0.0297213	0	1	1	0.667975	Cerebellar.Hemisphere
ENSG00000162888.4	0.1474	7	-0.0353214	0.0238053	-1.48376	0.137873	59.7727	14	1.28593e-07	73.7727	1.50161	1	0.220423	0	1	1	0.667975	Cerebellum
ENSG00000176024.17	0.2917	7	0.0251073	0.016922	1.48371	0.137886	58.5149	14	2.13337e-07	72.5149	0.0922261	1	0.761366	0	1	1	0.667975	Cerebellum
ENSG00000131944.9	0.3571	7	-0.0226895	0.0152941	-1.48354	0.13793	57.8122	14	2.82746e-07	71.8122	0.209113	1	0.647463	0	1	1	0.668081	Blood
ENSG00000272909.1	0.1735	7	0.0325444	0.0219418	1.48322	0.138017	57.566	14	3.12027e-07	71.566	0.0802034	1	0.777022	0	1	1	0.668343	Cerebellum
ENSG00000259520.5	0.5532	7	-0.0182249	0.0122879	-1.48316	0.138032	56.671	14	4.46001e-07	70.671	0.136883	1	0.7114	0	1	1	0.668343	Hypothalamus
ENSG00000265519.1	0.2134	7	-0.0293412	0.0197844	-1.48305	0.138062	58.4319	14	2.20565e-07	72.4319	1.63095	1	0.201572	0	1	1	0.668343	Cortex
ENSG00000163431.12	0.3511	7	0.0228743	0.0154242	1.48301	0.138072	57.7983	14	2.84328e-07	71.7983	1.36557	1	0.242574	0	1	1	0.668343	Cortex
ENSG00000141994.15	0.4538	7	0.0201176	0.0135671	1.48282	0.138122	57.3812	14	3.35954e-07	71.3812	0.946122	1	0.330708	0	1	1	0.668451	Frontal.Cortex
ENSG00000178722.12	0.2502	7	0.0270912	0.0182716	1.48269	0.138156	56.6903	14	4.42593e-07	70.6903	0.492178	1	0.482957	0	1	1	0.668451	Nucleus.Accumbens
ENSG00000113396.12	0.5105	7	0.0189656	0.0127915	1.48268	0.13816	56.712	14	4.38772e-07	70.712	0.202495	1	0.652714	0	1	1	0.668451	Nucleus.Accumbens
ENSG00000198933.9	0.2533	7	0.0269111	0.0181594	1.48193	0.138358	59.5285	14	1.41897e-07	73.5285	0.0309073	1	0.860447	0	1	1	0.669303	Blood
ENSG00000114529.12	0.7825	7	0.0153075	0.0103318	1.48159	0.138448	56.2163	14	5.34481e-07	70.2163	0.0777282	1	0.7804	0	1	1	0.669528	Cerebellar.Hemisphere
ENSG00000108433.16	0.1392	7	0.0362922	0.0244965	1.48152	0.138467	62.5887	14	4.10418e-08	76.5887	1.10701	1	0.292733	0	1	1	0.669528	Nucleus.Accumbens
ENSG00000122176.10	0.278	7	0.0256803	0.0173339	1.48151	0.138471	57.5959	14	3.08318e-07	71.5959	0.0786964	1	0.779072	0	1	1	0.669528	Frontal.Cortex
ENSG00000143119.12	0.3226	7	-0.0238301	0.0160911	-1.48095	0.138621	56.0544	14	5.70027e-07	70.0544	0.00549073	1	0.940931	0	1	1	0.670024	ACC
ENSG00000198892.6	0.3549	7	0.0227195	0.0153414	1.48093	0.138626	57.9362	14	2.69057e-07	71.9362	1.21081	1	0.271172	0	1	1	0.670024	Frontal.Cortex
ENSG00000105519.15	0.1738	7	0.0324635	0.0219229	1.48081	0.138658	57.2255	14	3.57501e-07	71.2255	0.00632991	1	0.936587	0	1	1	0.670024	Nucleus.Accumbens
ENSG00000232656.7	0.1905	7	-0.0310015	0.0209398	-1.48051	0.138738	65.0472	14	1.50041e-08	79.0472	3.22788	1	0.0723944	0	1	1	0.670024	Cerebellum
ENSG00000129451.11	0.2528	7	0.0269115	0.0181774	1.48049	0.138742	58.5048	14	2.14203e-07	72.5048	0.0352063	1	0.851164	0	1	1	0.670024	Caudate
ENSG00000246763.6	0.1646	7	0.0333505	0.0225272	1.48045	0.138752	61.5091	14	6.36768e-08	75.5091	1.09113	1	0.296221	0	1	1	0.670024	Hypothalamus
ENSG00000129003.15	0.344	7	0.0230671	0.0155826	1.48031	0.13879	56.6673	14	4.46663e-07	70.6673	1.16776	1	0.279862	0	1	1	0.670024	Spine
ENSG00000198355.4	0.212	7	0.0293832	0.0198496	1.48029	0.138796	60.6591	14	8.98772e-08	74.6591	3.29333	1	0.069562	0	1	1	0.670024	Cerebellar.Hemisphere
ENSG00000273492.5	0.554	7	0.0181761	0.012279	1.48026	0.138803	55.6941	14	6.57668e-07	69.6941	0.139877	1	0.708403	0	1	1	0.670024	Spine
ENSG00000247775.2	0.168	7	-0.0330036	0.022298	-1.48012	0.138842	72.8537	14	5.8448e-10	86.8537	1.46859	1	0.225569	0	1	1	0.670024	Spine
ENSG00000112319.17	0.27	7	-0.026028	0.0175889	-1.4798	0.138927	58.1675	14	2.45243e-07	72.1675	0.439103	1	0.507556	0	1	1	0.670024	Spine
ENSG00000277159.1	0.305	7	0.024488	0.0165489	1.47974	0.138944	59.3319	14	1.536e-07	73.3319	3.80776	1	0.0510157	0	1	1	0.670024	Spine
ENSG00000023228.13	0.4	7	-0.0213831	0.0144507	-1.47973	0.138946	59.2092	14	1.61379e-07	73.2092	3.20724	1	0.0733132	0	1	1	0.670024	Frontal.Cortex
ENSG00000274376.4	0.1775	7	-0.0320988	0.0216931	-1.47967	0.13896	59.4241	14	1.47996e-07	73.4241	2.67419	1	0.101987	0	1	1	0.670024	Frontal.Cortex
ENSG00000084072.16	0.648	7	-0.0167992	0.0113535	-1.47964	0.138968	58.5251	14	2.12458e-07	72.5251	3.08539	1	0.0789982	0	1	1	0.670024	Cortex
ENSG00000169193.11	0.0483	7	0.0615334	0.0415906	1.4795	0.139006	61.4622	14	6.49003e-08	75.4622	2.27033	1	0.131872	0	1	1	0.670024	Blood
ENSG00000215421.9	0.306	7	-0.0244415	0.0165218	-1.47935	0.139048	58.2163	14	2.40486e-07	72.2163	1.07326	1	0.300211	0	1	1	0.670024	Frontal.Cortex
ENSG00000173714.7	0.1916	7	-0.0308864	0.0208797	-1.47926	0.139072	65.1522	14	1.43706e-08	79.1522	0.011141	1	0.915939	0	1	1	0.670024	Cerebellar.Hemisphere
ENSG00000259721.1	0.15	7	0.0349059	0.0235981	1.47918	0.139092	59.5932	14	1.38248e-07	73.5932	3.73591	1	0.0532547	0	1	1	0.670024	Cortex
ENSG00000134186.11	0.0486	7	0.0613264	0.041462	1.4791	0.139114	58.6953	14	1.98427e-07	72.6953	0.0803508	1	0.776823	0	1	1	0.670024	Blood
ENSG00000271265.1	0.305	7	0.0244768	0.0165489	1.47906	0.139124	62.1883	14	4.83127e-08	76.1883	1.26254	1	0.261172	0	1	1	0.670024	ACC
ENSG00000271265.1	0.236	7	0.0278258	0.0188132	1.47906	0.139125	62.1883	14	4.83126e-08	76.1883	1.26254	1	0.26117	0	1	1	0.670024	Caudate
ENSG00000271265.1	0.204	7	0.0299287	0.0202351	1.47905	0.139127	62.1882	14	4.83141e-08	76.1882	1.26256	1	0.261167	0	1	1	0.670024	Hypothalamus
ENSG00000235106.9	0.2926	7	0.0249898	0.0168959	1.47904	0.139129	62.8303	14	3.71916e-08	76.8303	3.7169	1	0.0538644	0	1	1	0.670024	Frontal.Cortex
ENSG00000272568.5	0.6194	7	0.0171755	0.0116127	1.47903	0.139133	57.0931	14	3.76908e-07	71.0931	1.48625	1	0.222799	0	1	1	0.670024	Nucleus.Accumbens
ENSG00000050767.15	0.2885	7	0.0251656	0.0170156	1.47898	0.139147	56.2289	14	5.31809e-07	70.2289	0.00243887	1	0.960613	0	1	1	0.670024	Putamen
ENSG00000277767.1	0.2764	7	-0.0257045	0.017384	-1.47863	0.139238	60.5695	14	9.31935e-08	74.5695	0.0458192	1	0.830505	0	1	1	0.670024	Cortex
ENSG00000277767.1	0.306	7	-0.0244294	0.0165218	-1.47862	0.139242	60.5695	14	9.31934e-08	74.5695	0.0458143	1	0.830514	0	1	1	0.670024	Frontal.Cortex
ENSG00000157578.13	0.614	7	-0.0172452	0.0116636	-1.47854	0.139262	56.0119	14	5.79712e-07	70.0119	0.0375068	1	0.846437	0	1	1	0.670024	Hippocampus
ENSG00000225457.1	0.1811	7	-0.0317536	0.0214765	-1.47853	0.139265	56.7276	14	4.36053e-07	70.7276	0.894779	1	0.344186	0	1	1	0.670024	Cerebellum
ENSG00000151694.12	0.3245	7	-0.0237209	0.016044	-1.47849	0.139277	56.2841	14	5.20277e-07	70.2841	0.676438	1	0.410816	0	1	1	0.670024	Cortex
ENSG00000106609.16	0.113	7	-0.0401962	0.0271887	-1.47842	0.139296	55.693	14	6.57959e-07	69.693	0.00834728	1	0.927204	0	1	1	0.670024	Cerebellar.Hemisphere
ENSG00000137841.11	0.262	7	-0.0263975	0.0178554	-1.4784	0.1393	61.117	14	7.46591e-08	75.117	0.544025	1	0.46077	0	1	1	0.670024	Blood
ENSG00000101004.14	0.1196	7	-0.0390617	0.0264277	-1.47805	0.139393	62.5888	14	4.10401e-08	76.5888	0.540857	1	0.462078	0	1	1	0.670267	Cortex
ENSG00000170091.10	0.0878	7	0.0455906	0.0308451	1.47805	0.139394	58.4737	14	2.16893e-07	72.4737	0.00301296	1	0.956226	0	1	1	0.670267	Blood
ENSG00000153317.14	0.2278	7	-0.0282984	0.0191488	-1.47781	0.139458	61.4302	14	6.57488e-08	75.4302	0.00909126	1	0.924038	0	1	1	0.670466	ACC
ENSG00000235241.1	0.4497	7	0.0201387	0.0136288	1.47766	0.1395	57.9728	14	2.65136e-07	71.9728	1.1226	1	0.289359	0	1	1	0.670562	Nucleus.Accumbens
ENSG00000091157.13	0.312	7	-0.0241744	0.0163622	-1.47745	0.139554	57.3065	14	3.46125e-07	71.3065	0.669122	1	0.413358	0	1	1	0.670581	Spine
ENSG00000170919.15	0.0787	7	-0.0481341	0.0325799	-1.47742	0.139564	58.3896	14	2.24335e-07	72.3896	1.72582	1	0.188945	0	1	1	0.670581	Blood
ENSG00000153044.9	0.3036	7	0.0245056	0.016587	1.4774	0.13957	60.5565	14	9.36849e-08	74.5565	0.313279	1	0.575675	0	1	1	0.670581	Frontal.Cortex
ENSG00000225151.10	0.2685	7	0.0260568	0.0176379	1.47731	0.139591	60.4209	14	9.89683e-08	74.4209	0.601028	1	0.438186	0	1	1	0.670581	Cerebellum
ENSG00000275202.1	0.1208	7	-0.0388429	0.0262962	-1.47713	0.13964	59.4727	14	1.45126e-07	73.4727	0.962508	1	0.326556	0	1	1	0.670709	Hypothalamus
ENSG00000118194.18	0.1905	7	-0.0309245	0.0209399	-1.47682	0.139723	58.7161	14	1.96772e-07	72.7161	0.130515	1	0.717898	0	1	1	0.670999	Frontal.Cortex
ENSG00000014216.15	0.2391	7	-0.0275956	0.0186909	-1.47642	0.139832	55.8767	14	6.11698e-07	69.8767	0.134715	1	0.713592	0	1	1	0.671398	Blood
ENSG00000165914.14	0.7109	7	0.0160022	0.0108396	1.47627	0.13987	58.6426	14	2.02673e-07	72.6426	1.62956	1	0.201764	0	1	1	0.671398	Cerebellum
ENSG00000185963.13	0.1216	7	0.0386888	0.0262095	1.47614	0.139907	56.7447	14	4.3309e-07	70.7447	0.524641	1	0.468869	0	1	1	0.671398	Blood
ENSG00000138286.14	0.1041	7	-0.041814	0.0283272	-1.47611	0.139915	59.8577	14	1.24258e-07	73.8577	0.480122	1	0.488367	0	1	1	0.671398	Cerebellar.Hemisphere
ENSG00000277159.1	0.393	7	0.0215199	0.0145788	1.4761	0.139916	59.3764	14	1.50867e-07	73.3764	3.85417	1	0.0496225	0	1	1	0.671398	Frontal.Cortex
ENSG00000151773.12	0.3511	7	-0.0227643	0.0154242	-1.47588	0.139976	61.2863	14	6.97044e-08	75.2863	1.13334	1	0.287063	0	1	1	0.671486	Caudate
ENSG00000131941.7	0.1973	7	-0.0303672	0.0205758	-1.47587	0.139978	55.5619	14	6.93071e-07	69.5619	0.00770857	1	0.930037	0	1	1	0.671486	Putamen
ENSG00000248734.2	0.4864	7	-0.0193392	0.0131045	-1.47576	0.140008	57.998	14	2.62476e-07	71.998	0.931819	1	0.334391	0	1	1	0.671523	Cerebellum
ENSG00000104432.13	0.5692	7	0.0178755	0.012114	1.47561	0.140048	61.4743	14	6.45827e-08	75.4743	0.00637763	1	0.936349	0	1	1	0.671609	Cerebellum
ENSG00000108384.14	0.5538	7	0.018117	0.0122812	1.47518	0.140164	59.9172	14	1.21309e-07	73.9172	3.1804	1	0.0745264	0	1	1	0.671654	Cortex
ENSG00000267174.5	0.5416	7	0.0183196	0.0124188	1.47515	0.140171	57.4151	14	3.3143e-07	71.4151	0.427827	1	0.513057	0	1	1	0.671654	Amygdala
ENSG00000130309.10	0.3143	7	0.0240456	0.0163022	1.47499	0.140215	59.1506	14	1.65225e-07	73.1506	0.239891	1	0.624285	0	1	1	0.671654	Putamen
ENSG00000128881.16	0.0367	7	0.0703703	0.0477169	1.47475	0.14028	62.2775	14	4.65893e-08	76.2775	0.474927	1	0.490729	0	1	1	0.671654	Blood
ENSG00000106013.14	0.1405	7	-0.0359576	0.0243829	-1.47471	0.140292	63.6035	14	2.71196e-08	77.6035	6.54208	1	0.0105352	0	1	1	0.671654	Caudate
ENSG00000001631.15	0.2514	7	0.0268768	0.0182279	1.47449	0.140351	71.139	14	1.19944e-09	85.139	0.00129788	1	0.971262	0	1	1	0.671654	Cerebellum
ENSG00000131944.9	0.2097	7	0.0294278	0.0199582	1.47447	0.140354	57.0501	14	3.83433e-07	71.0501	0.466655	1	0.49453	0	1	1	0.671654	Caudate
ENSG00000221947.7	0.4763	7	0.0195231	0.0132427	1.47425	0.140415	58.6058	14	2.05684e-07	72.6058	1.07417	1	0.300005	0	1	1	0.671654	Caudate
ENSG00000204962.5	0.207	7	0.0296135	0.0200879	1.47419	0.14043	59.7932	14	1.27531e-07	73.7932	0.0313988	1	0.859354	0	1	1	0.671654	Cerebellar.Hemisphere
ENSG00000271425.7	0.5212	7	-0.018661	0.0126595	-1.47407	0.140463	59.1036	14	1.68386e-07	73.1036	0.212539	1	0.644785	0	1	1	0.671654	ACC
ENSG00000271425.7	0.5353	7	-0.0184135	0.0124917	-1.47407	0.140463	59.1035	14	1.68387e-07	73.1035	0.212536	1	0.644787	0	1	1	0.671654	Cerebellum
ENSG00000271425.7	0.643	7	-0.0168008	0.0113976	-1.47407	0.140463	59.1035	14	1.68387e-07	73.1035	0.212536	1	0.644787	0	1	1	0.671654	Nucleus.Accumbens
ENSG00000276509.1	0.4171	7	-0.0208601	0.0141514	-1.47407	0.140464	59.1035	14	1.68386e-07	73.1035	0.212536	1	0.644787	0	1	1	0.671654	Nucleus.Accumbens
ENSG00000271425.7	0.4592	7	-0.0198808	0.0134871	-1.47407	0.140464	59.1035	14	1.68387e-07	73.1035	0.212536	1	0.644787	0	1	1	0.671654	Cerebellar.Hemisphere
ENSG00000271425.7	0.4691	7	-0.0196698	0.013344	-1.47405	0.140467	59.1035	14	1.68386e-07	73.1035	0.212525	1	0.644795	0	1	1	0.671654	Amygdala
ENSG00000276509.1	0.3159	7	-0.0239694	0.0162609	-1.47405	0.140467	59.1035	14	1.68392e-07	73.1035	0.212525	1	0.644795	0	1	1	0.671654	Cortex
ENSG00000271425.7	0.646	7	-0.0167616	0.0113711	-1.47405	0.140468	59.1035	14	1.68391e-07	73.1035	0.212526	1	0.644795	0	1	1	0.671654	Spine
ENSG00000276509.1	0.4378	7	-0.0203607	0.0138128	-1.47405	0.140469	59.1036	14	1.68386e-07	73.1036	0.212526	1	0.644795	0	1	1	0.671654	Caudate
ENSG00000109133.12	0.1849	7	-0.0313283	0.0212546	-1.47395	0.140495	61.088	14	7.55419e-08	75.088	4.28938	1	0.0383511	0	1	1	0.671654	Cerebellum
ENSG00000271425.7	0.6358	7	-0.016894	0.0114619	-1.47392	0.140502	56.8961	14	4.07727e-07	70.8961	0.398523	1	0.527853	0	1	1	0.671654	Putamen
ENSG00000213236.3	0.1558	7	-0.0341261	0.0231547	-1.47383	0.140526	65.4705	14	1.26071e-08	79.4705	7.09143	1	0.00774532	0	1	1	0.671654	Cerebellar.Hemisphere
ENSG00000150867.13	0.0932	7	-0.0441179	0.029938	-1.47364	0.140578	58.3221	14	2.30491e-07	72.3221	0.165219	1	0.684396	0	1	1	0.671654	Cerebellum
ENSG00000150867.13	0.1179	7	-0.0392241	0.0266176	-1.47361	0.140586	58.3221	14	2.30496e-07	72.3221	0.165216	1	0.684399	0	1	1	0.671654	Nucleus.Accumbens
ENSG00000241043.1	0.2601	7	0.0264075	0.0179205	1.4736	0.14059	58.1662	14	2.45364e-07	72.1662	0.0529104	1	0.818074	0	1	1	0.671654	Cortex
ENSG00000162600.11	0.2484	7	-0.027021	0.0183377	-1.47353	0.140609	58.7124	14	1.97067e-07	72.7124	1.36036	1	0.243475	0	1	1	0.671654	Putamen
ENSG00000145920.14	0.2757	7	0.0256448	0.017406	1.47333	0.140663	56.5562	14	4.6687e-07	70.5562	1.46845e-05	1	0.996942	0	1	1	0.671796	Amygdala
ENSG00000141452.9	0.42	7	-0.0207761	0.0141024	-1.47323	0.14069	73.8144	14	3.90177e-10	87.8144	15.2452	1	9.44164e-05	0	1	1	0.671796	Frontal.Cortex
ENSG00000205704.6	0.1606	7	-0.0335959	0.022806	-1.47311	0.140721	62.6238	14	4.04593e-08	76.6238	0.0681164	1	0.794099	0	1	1	0.671796	Caudate
ENSG00000153339.13	0.3005	7	-0.0245562	0.0166724	-1.47287	0.140787	58.1368	14	2.48273e-07	72.1368	0.790408	1	0.373977	0	1	1	0.671796	Cerebellum
ENSG00000243024.6	0.2025	7	0.0299137	0.0203099	1.47286	0.140788	56.5789	14	4.62681e-07	70.5789	0.950135	1	0.329685	0	1	1	0.671796	Nucleus.Accumbens
ENSG00000271855.1	0.1846	7	-0.0313302	0.0212719	-1.47285	0.140793	56.4791	14	4.81429e-07	70.4791	0.945775	1	0.330797	0	1	1	0.671796	Cerebellum
ENSG00000151694.12	0.156	7	-0.0340814	0.0231399	-1.47284	0.140793	56.4791	14	4.81429e-07	70.4791	0.945776	1	0.330797	0	1	1	0.671796	Hypothalamus
ENSG00000254793.1	0.1304	7	-0.0372743	0.0253096	-1.47273	0.140824	56.7753	14	4.27855e-07	70.7753	0.648056	1	0.420808	0	1	1	0.671836	Cerebellar.Hemisphere
ENSG00000227603.1	0.385	7	0.0216902	0.0147294	1.47258	0.140865	81.1569	14	1.72539e-11	95.1569	0.148	1	0.700454	0	1	1	0.671904	Spine
ENSG00000184206.11	0.3342	7	0.0232796	0.0158094	1.47251	0.140882	59.617	14	1.36925e-07	73.617	0.782609	1	0.376344	0	1	1	0.671904	Caudate
ENSG00000260760.1	0.2219	7	0.0285644	0.0194018	1.47226	0.140952	57.674	14	2.98827e-07	71.674	0.171794	1	0.678522	0	1	1	0.672132	Nucleus.Accumbens
ENSG00000272686.1	0.1485	7	-0.0349092	0.023717	-1.4719	0.141047	60.5606	14	9.35318e-08	74.5606	3.75885	1	0.0525287	0	1	1	0.672185	Cerebellar.Hemisphere
ENSG00000104808.7	0.226	7	-0.028297	0.019225	-1.47189	0.141051	57.8376	14	2.79887e-07	71.8376	0.238788	1	0.625083	0	1	1	0.672185	Cerebellar.Hemisphere
ENSG00000076003.4	0.1862	7	-0.0311742	0.0211803	-1.47185	0.141062	57.0124	14	3.89242e-07	71.0124	0.113378	1	0.736331	0	1	1	0.672185	Putamen
ENSG00000112041.12	0.3113	7	-0.0241081	0.0163806	-1.47175	0.141088	64.3196	14	2.02268e-08	78.3196	4.49882	1	0.0339182	0	1	1	0.672185	Nucleus.Accumbens
ENSG00000079691.17	0.379	7	-0.0218486	0.0148456	-1.47172	0.141098	56.1321	14	5.52681e-07	70.1321	0.249204	1	0.617636	0	1	1	0.672185	ACC
ENSG00000101307.15	0.8678	7	-0.0144382	0.00981089	-1.47165	0.141116	58.6885	14	1.98964e-07	72.6885	0.236575	1	0.626691	0	1	1	0.672185	Frontal.Cortex
ENSG00000178074.5	0.0348	7	0.0721111	0.0490032	1.47156	0.14114	69.9931	14	1.93568e-09	83.9931	5.13914	1	0.0233922	0	1	1	0.672185	Blood
ENSG00000141837.19	0.1445	7	-0.0353804	0.0240431	-1.47154	0.141144	60.0797	14	1.13603e-07	74.0797	1.23356	1	0.266716	0	1	1	0.672185	Nucleus.Accumbens
ENSG00000259687.1	0.2158	7	-0.0289493	0.0196741	-1.47144	0.141171	55.6094	14	6.80151e-07	69.6094	0.000166955	1	0.989691	0	1	1	0.672185	Blood
ENSG00000206562.11	0.2055	7	-0.029663	0.0201611	-1.47129	0.141212	56.8587	14	4.13865e-07	70.8587	0.544576	1	0.460543	0	1	1	0.672185	Hypothalamus
ENSG00000168090.9	0.1567	7	-0.0339671	0.0230881	-1.4712	0.141238	56.1376	14	5.51468e-07	70.1376	0.189215	1	0.663571	0	1	1	0.672185	Blood
ENSG00000152092.15	0.191	7	-0.0307627	0.0209124	-1.47103	0.141284	62.61	14	4.06878e-08	76.61	5.62831	1	0.0176727	0	1	1	0.672185	Hippocampus
ENSG00000070669.16	0.2134	7	0.0291029	0.0197844	1.471	0.141292	55.7431	14	6.45009e-07	69.7431	0.137458	1	0.710821	0	1	1	0.672185	Cerebellum
ENSG00000076321.10	0.0299	7	0.0777669	0.0528706	1.47089	0.14132	62.1676	14	4.87216e-08	76.1676	0.412173	1	0.520869	0	1	1	0.672185	Blood
ENSG00000165934.12	0.3274	7	-0.0234894	0.0159728	-1.47059	0.141402	60.1073	14	1.12344e-07	74.1073	1.46833	1	0.22561	0	1	1	0.672185	Cortex
ENSG00000165934.12	0.251	7	-0.0268269	0.0182424	-1.47058	0.141406	60.1072	14	1.1235e-07	74.1072	1.46826	1	0.22562	0	1	1	0.672185	ACC
ENSG00000185963.13	0.1262	7	0.0378301	0.0257274	1.47042	0.141448	56.9871	14	3.9319e-07	70.9871	0.763178	1	0.382336	0	1	1	0.672185	Putamen
ENSG00000261488.1	0.4966	7	0.01907	0.0129693	1.4704	0.141454	56.1718	14	5.44023e-07	70.1718	0.101625	1	0.749889	0	1	1	0.672185	Cerebellum
ENSG00000165934.12	0.362	7	-0.0223341	0.0151902	-1.4703	0.141482	59.9526	14	1.19588e-07	73.9526	1.38146	1	0.239852	0	1	1	0.672185	Hippocampus
ENSG00000278740.1	0.7299	7	0.0157284	0.0106976	1.47028	0.141487	59.9899	14	1.17801e-07	73.9899	0.0425951	1	0.83649	0	1	1	0.672185	Spine
ENSG00000214076.3	0.2586	7	-0.0264216	0.0179724	-1.47012	0.141529	55.5146	14	7.06201e-07	69.5146	0.000600098	1	0.980456	0	1	1	0.672185	Cerebellum
ENSG00000142632.16	0.3443	7	-0.0228963	0.0155758	-1.46999	0.141564	57.6275	14	3.04441e-07	71.6275	0.162738	1	0.686648	0	1	1	0.672185	Cortex
ENSG00000119638.12	0.158	7	-0.0337979	0.0229929	-1.46993	0.141582	67.6281	14	5.17285e-09	81.6281	0.00891608	1	0.924772	0	1	1	0.672185	Hypothalamus
ENSG00000129595.12	0.3332	7	-0.0232719	0.0158331	-1.46983	0.141609	56.8079	14	4.22331e-07	70.8079	0.00065481	1	0.979585	0	1	1	0.672185	Cortex
ENSG00000014138.8	0.398	7	-0.0212928	0.014487	-1.46979	0.141618	56.6538	14	4.4908e-07	70.6538	0.131354	1	0.717032	0	1	1	0.672185	Amygdala
ENSG00000254352.1	0.302	7	0.0244416	0.0166309	1.46965	0.141657	60.0927	14	1.13008e-07	74.0927	0.00974029	1	0.921382	0	1	1	0.672185	Substantia.Nigra
ENSG00000185860.13	0.3359	7	0.0231751	0.0157694	1.46963	0.141662	61.4072	14	6.63647e-08	75.4072	4.71634	1	0.0298772	0	1	1	0.672185	Cortex
ENSG00000284052.1	0.2603	7	-0.0263254	0.0179136	-1.46958	0.141676	58.1741	14	2.44593e-07	72.1741	0.696186	1	0.404068	0	1	1	0.672185	Amygdala
ENSG00000237669.1	0.3793	7	-0.0218065	0.0148398	-1.46946	0.141708	62.316	14	4.58642e-08	76.316	5.4856	1	0.0191737	0	1	1	0.672185	Cerebellum
ENSG00000165934.12	0.258	7	-0.0264399	0.0179933	-1.46944	0.141715	59.8206	14	1.2613e-07	73.8206	4.35206	1	0.0369642	0	1	1	0.672185	Amygdala
ENSG00000196167.9	0.1742	7	-0.0321743	0.0218977	-1.4693	0.14175	57.8448	14	2.79081e-07	71.8448	0.411398	1	0.521261	0	1	1	0.672185	Nucleus.Accumbens
ENSG00000178295.14	0.2365	7	-0.0276107	0.0187934	-1.46917	0.141786	59.0248	14	1.73805e-07	73.0248	0.23524	1	0.627666	0	1	1	0.672185	Hippocampus
ENSG00000100731.15	0.209	7	0.0293708	0.0199916	1.46916	0.14179	61.2615	14	7.04093e-08	75.2615	4.0274	1	0.0447669	0	1	1	0.672185	Substantia.Nigra
ENSG00000136870.10	0.2711	7	-0.0257812	0.0175531	-1.46875	0.1419	59.7846	14	1.27974e-07	73.7846	0.270509	1	0.60299	0	1	1	0.672185	ACC
ENSG00000239335.4	0.855	7	0.0145167	0.00988405	1.4687	0.141915	57.3525	14	3.39826e-07	71.3525	0.00738813	1	0.931503	0	1	1	0.672185	Spine
ENSG00000108384.14	0.3139	7	-0.0239573	0.0163126	-1.46864	0.141931	59.7282	14	1.3092e-07	73.7282	2.94687	1	0.0860443	0	1	1	0.672185	Blood
ENSG00000283312.1	0.7295	7	0.0157152	0.0107005	1.46864	0.141932	62.8051	14	3.75756e-08	76.8051	1.56256	1	0.211291	0	1	1	0.672185	Cerebellum
ENSG00000197165.10	0.5934	7	-0.0174244	0.0118644	-1.46863	0.141932	65.158	14	1.43361e-08	79.158	9.13709	1	0.00250479	0	1	1	0.672185	Hippocampus
ENSG00000182903.15	0.2674	7	-0.025956	0.0176741	-1.46858	0.141945	56.9445	14	3.99936e-07	70.9445	0.000986967	1	0.974938	0	1	1	0.672185	Cerebellar.Hemisphere
ENSG00000160392.13	0.1209	7	-0.0386015	0.0262853	-1.46856	0.141952	60.9786	14	7.89651e-08	74.9786	4.02799	1	0.0447513	0	1	1	0.672185	Blood
ENSG00000204248.10	0.235	7	0.0276848	0.0188532	1.46843	0.141986	65.5995	14	1.19551e-08	79.5995	2.96474	1	0.085098	0	1	1	0.672185	Nucleus.Accumbens
ENSG00000119718.10	0.314	7	-0.0239471	0.01631	-1.46825	0.142038	67.8526	14	4.71336e-09	81.8526	0.089961	1	0.764227	0	1	1	0.672185	Putamen
ENSG00000188002.10	0.7916	7	0.0150821	0.0102722	1.46824	0.142038	62.9948	14	3.47771e-08	76.9948	0.0902552	1	0.763853	0	1	1	0.672185	Frontal.Cortex
ENSG00000173992.8	0.4205	7	-0.0206917	0.014094	-1.46811	0.142073	68.0201	14	4.39709e-09	82.0201	3.24959	1	0.0714414	0	1	1	0.672185	Putamen
ENSG00000177425.10	0.1783	7	-0.031774	0.0216444	-1.468	0.142104	56.5412	14	4.69663e-07	70.5412	0.0733294	1	0.78655	0	1	1	0.672185	Cortex
ENSG00000232283.1	0.454	7	0.0199104	0.0135641	1.46788	0.142137	57.1357	14	3.70551e-07	71.1357	0.0028198	1	0.957651	0	1	1	0.672185	Spine
ENSG00000171227.6	0.252	7	0.0267241	0.0182062	1.46786	0.142143	60.1044	14	1.12476e-07	74.1044	2.17739	1	0.140051	0	1	1	0.672185	Spine
ENSG00000170703.15	0.5744	7	0.0176999	0.012059	1.46778	0.142164	63.743	14	2.56143e-08	77.743	0.804177	1	0.369847	0	1	1	0.672185	Nucleus.Accumbens
ENSG00000144485.10	0.526	7	0.0184957	0.0126016	1.46773	0.142178	57.9	14	2.72985e-07	71.9	0.0610336	1	0.80487	0	1	1	0.672185	Spine
ENSG00000234537.1	0.3072	7	-0.0242022	0.0164895	-1.46773	0.142178	59.1642	14	1.64323e-07	73.1642	2.28564	1	0.130576	0	1	1	0.672185	Hippocampus
ENSG00000163431.12	0.2682	7	0.0259021	0.0176478	1.46773	0.142179	63.1226	14	3.30084e-08	77.1226	1.33094	1	0.248638	0	1	1	0.672185	Frontal.Cortex
ENSG00000118420.16	0.427	7	-0.020528	0.0139863	-1.46772	0.14218	60.8344	14	8.37163e-08	74.8344	0.0359495	1	0.84962	0	1	1	0.672185	Putamen
ENSG00000254352.1	0.2045	7	0.0296617	0.0202104	1.46765	0.1422	60.0894	14	1.13158e-07	74.0894	0.00982367	1	0.921047	0	1	1	0.672185	ACC
ENSG00000254352.1	0.329	7	0.0233848	0.0159339	1.46761	0.142209	60.0887	14	1.13189e-07	74.0887	0.00982323	1	0.921049	0	1	1	0.672185	Spine
ENSG00000151136.14	0.0921	7	0.0441966	0.0301163	1.46753	0.142232	56.7579	14	4.30819e-07	70.7579	1.10386	1	0.29342	0	1	1	0.672185	Blood
ENSG00000161714.11	0.1779	7	-0.0317992	0.0216687	-1.46752	0.142235	57.5035	14	3.19916e-07	71.5035	0.583276	1	0.445031	0	1	1	0.672185	Caudate
ENSG00000182858.13	0.1757	7	-0.031997	0.021804	-1.46748	0.142244	66.5954	14	7.92917e-09	80.5954	5.49479	1	0.0190732	0	1	1	0.672185	Nucleus.Accumbens
ENSG00000058799.14	0.314	7	-0.0239317	0.01631	-1.4673	0.142295	55.6135	14	6.79052e-07	69.6135	0.00680178	1	0.934271	0	1	1	0.672185	Cortex
ENSG00000118420.16	0.4	7	-0.021201	0.0144506	-1.46713	0.14234	59.5505	14	1.40647e-07	73.5505	0.000205217	1	0.98857	0	1	1	0.672185	Caudate
ENSG00000266369.1	0.3292	7	-0.0233691	0.015929	-1.46708	0.142355	59.7316	14	1.30739e-07	73.7316	0.0101385	1	0.919796	0	1	1	0.672185	Putamen
ENSG00000100997.18	0.1374	7	-0.0361685	0.0246564	-1.4669	0.142404	62.6913	14	3.93613e-08	76.6913	0.820987	1	0.364892	0	1	1	0.672185	Hypothalamus
ENSG00000006432.15	0.1654	7	-0.0329638	0.0224727	-1.46684	0.142419	57.1517	14	3.68194e-07	71.1517	0.000531681	1	0.981604	0	1	1	0.672185	Blood
ENSG00000002549.12	0.154	7	0.0341589	0.0232896	1.4667	0.142457	56.4583	14	4.85422e-07	70.4583	0.630921	1	0.427018	0	1	1	0.672185	Caudate
ENSG00000182858.13	0.2279	7	-0.0280793	0.0191446	-1.46669	0.14246	66.7478	14	7.44547e-09	80.7478	6.21688	1	0.0126538	0	1	1	0.672185	Caudate
ENSG00000249797.1	0.2183	7	0.028689	0.0195611	1.46663	0.142476	59.0493	14	1.721e-07	73.0493	0.111276	1	0.738696	0	1	1	0.672185	Hypothalamus
ENSG00000172568.4	0.1597	7	-0.033542	0.0228702	-1.46663	0.142478	64.9512	14	1.56078e-08	78.9512	0.631556	1	0.426785	0	1	1	0.672185	Cerebellum
ENSG00000108465.14	0.273	7	0.0256533	0.0174919	1.46658	0.142491	62.1743	14	4.85892e-08	76.1743	0.753271	1	0.385442	0	1	1	0.672185	Blood
ENSG00000137760.14	0.0794	7	-0.0475674	0.0324359	-1.4665	0.142511	58.822	14	1.88571e-07	72.822	0.100968	1	0.750672	0	1	1	0.672185	Blood
ENSG00000084764.10	0.0275	7	-0.0808494	0.0551321	-1.46647	0.142521	58.7347	14	1.95312e-07	72.7347	2.59328	1	0.107318	0	1	1	0.672185	Blood
ENSG00000170584.10	0.4074	7	0.0209966	0.0143188	1.46636	0.14255	60.9796	14	7.89347e-08	74.9796	1.98997	1	0.158344	0	1	1	0.672185	Frontal.Cortex
ENSG00000147573.16	0.1279	7	0.0374731	0.0255558	1.46632	0.14256	57.3188	14	3.44434e-07	71.3188	0.0894236	1	0.764911	0	1	1	0.672185	Cerebellar.Hemisphere
ENSG00000160233.7	0.424	7	0.020579	0.0140358	1.46619	0.142598	57.4783	14	3.23154e-07	71.4783	1.30784	1	0.252785	0	1	1	0.672185	Nucleus.Accumbens
ENSG00000205583.13	0.2323	7	-0.0278006	0.0189625	-1.46608	0.142625	57.4586	14	3.25719e-07	71.4586	0.742112	1	0.388985	0	1	1	0.672185	Blood
ENSG00000230795.3	0.3058	7	0.0242286	0.0165273	1.46598	0.142655	62.3145	14	4.58932e-08	76.3145	5.49257	1	0.0190975	0	1	1	0.672185	Caudate
ENSG00000237669.1	0.1884	7	-0.0308678	0.0210562	-1.46597	0.142656	62.3145	14	4.58932e-08	76.3145	5.49257	1	0.0190975	0	1	1	0.672185	Caudate
ENSG00000237669.1	0.1452	7	-0.0351612	0.023985	-1.46597	0.142658	62.3145	14	4.58923e-08	76.3145	5.49261	1	0.019097	0	1	1	0.672185	Putamen
ENSG00000248927.1	0.1488	7	0.0347327	0.023693	1.46595	0.142663	58.0234	14	2.59822e-07	72.0234	1.65924	1	0.197705	0	1	1	0.672185	Cerebellar.Hemisphere
ENSG00000160233.7	0.4272	7	0.0204958	0.0139831	1.46576	0.142715	57.4338	14	3.28958e-07	71.4338	1.29468	1	0.255188	0	1	1	0.672326	Caudate
ENSG00000237669.1	0.0551	7	-0.0570566	0.0389386	-1.4653	0.14284	62.5253	14	4.21161e-08	76.5253	5.72664	1	0.0167094	0	1	1	0.672808	Blood
ENSG00000196993.8	0.1109	7	0.0402106	0.0274449	1.46514	0.142882	64.2902	14	2.04715e-08	78.2902	8.84437	1	0.00293994	0	1	1	0.672808	Nucleus.Accumbens
ENSG00000235652.7	0.399	7	-0.0211978	0.0144688	-1.46507	0.142902	61.8847	14	5.46644e-08	75.8847	1.0592	1	0.303398	0	1	1	0.672808	Cerebellar.Hemisphere
ENSG00000119703.13	0.117	7	-0.039146	0.0267198	-1.46506	0.142906	68.0359	14	4.36847e-09	82.0359	0.00564234	1	0.940123	0	1	1	0.672808	Hypothalamus
ENSG00000278740.1	0.5995	7	0.0172892	0.0118038	1.46471	0.143001	59.9388	14	1.20254e-07	73.9388	0.0492182	1	0.824429	0	1	1	0.672973	Frontal.Cortex
ENSG00000175749.11	0.1376	7	0.0360862	0.0246385	1.46463	0.143023	60.8992	14	8.15495e-08	74.8992	0.582921	1	0.44517	0	1	1	0.672973	ACC
ENSG00000175749.11	0.185	7	0.0311213	0.0212488	1.46461	0.143027	60.8992	14	8.15478e-08	74.8992	0.582951	1	0.445158	0	1	1	0.672973	Frontal.Cortex
ENSG00000145725.19	0.3735	7	-0.0219025	0.0149545	-1.4646	0.143029	60.8992	14	8.15498e-08	74.8992	0.582906	1	0.445176	0	1	1	0.672973	Hippocampus
ENSG00000132429.9	0.381	7	-0.0216828	0.0148066	-1.4644	0.143086	58.1389	14	2.48071e-07	72.1389	0.211861	1	0.645312	0	1	1	0.673135	Putamen
ENSG00000101336.13	0.0814	7	0.0469014	0.0320349	1.46407	0.143174	65.2907	14	1.35748e-08	79.2907	0.552892	1	0.457138	0	1	1	0.673382	Blood
ENSG00000203801.8	0.0473	7	0.0615308	0.0420281	1.46404	0.143182	59.6374	14	1.35805e-07	73.6374	0.0102626	1	0.919309	0	1	1	0.673382	Blood
ENSG00000183067.5	0.5238	7	0.0184869	0.012628	1.46395	0.143206	56.9625	14	3.97075e-07	70.9625	0.869644	1	0.351054	0	1	1	0.67339	Caudate
ENSG00000129451.11	0.3624	7	0.0222207	0.0151819	1.46364	0.143293	60.4428	14	9.80979e-08	74.4428	0.0933868	1	0.759915	0	1	1	0.67349	Hypothalamus
ENSG00000135643.4	0.1167	7	0.0391582	0.0267541	1.46363	0.143294	61.1704	14	7.30593e-08	75.1704	2.47254	1	0.11585	0	1	1	0.67349	Cerebellum
ENSG00000129451.11	0.4587	7	0.0197507	0.0134944	1.46362	0.143297	60.4429	14	9.8094e-08	74.4429	0.0933798	1	0.759924	0	1	1	0.67349	Frontal.Cortex
ENSG00000198832.10	0.162	7	-0.0332333	0.0227073	-1.46355	0.143316	65.6065	14	1.19209e-08	79.6065	9.87062	1	0.00167939	0	1	1	0.67349	Substantia.Nigra
ENSG00000005379.15	0.5842	7	0.0174954	0.0119574	1.46315	0.143428	59.9584	14	1.19307e-07	73.9584	2.78179	1	0.0953417	0	1	1	0.673687	Cerebellum
ENSG00000178295.14	0.3865	7	-0.0215093	0.0147009	-1.46313	0.143433	60.2189	14	1.07392e-07	74.2189	1.73352	1	0.187963	0	1	1	0.673687	Caudate
ENSG00000111850.10	0.295	7	0.0246193	0.0168271	1.46308	0.143446	59.1939	14	1.62372e-07	73.1939	0.639272	1	0.423975	0	1	1	0.673687	Spine
ENSG00000243679.1	0.2794	7	-0.0252973	0.0172905	-1.46308	0.143446	59.5668	14	1.39724e-07	73.5668	1.67987	1	0.194942	0	1	1	0.673687	Amygdala
ENSG00000229759.1	0.5615	7	-0.0178435	0.0121967	-1.46298	0.143474	59.6655	14	1.34271e-07	73.6655	0.461104	1	0.497108	0	1	1	0.673699	Cerebellum
ENSG00000134343.12	0.2687	7	0.025793	0.0176314	1.46291	0.143493	56.1165	14	5.56114e-07	70.1165	0.624223	1	0.429482	0	1	1	0.673699	Hippocampus
ENSG00000113119.12	0.0555	7	0.0567535	0.038798	1.46279	0.143524	59.7966	14	1.27358e-07	73.7966	0.00820463	1	0.927827	0	1	1	0.673738	Nucleus.Accumbens
ENSG00000141429.13	0.476	7	0.0193738	0.0132469	1.46251	0.143601	60.4049	14	9.96106e-08	74.4049	0.00395689	1	0.949843	0	1	1	0.673997	Spine
ENSG00000101307.15	0.8887	7	-0.014178	0.00969484	-1.46243	0.143624	58.6542	14	2.01728e-07	72.6542	0.231613	1	0.63033	0	1	1	0.674003	Cerebellum
ENSG00000169783.12	0.1529	7	0.0341782	0.0233733	1.46228	0.143666	60.5899	14	9.24283e-08	74.5899	0.0246253	1	0.875304	0	1	1	0.67407	Cortex
ENSG00000279636.2	0.1602	7	0.0333889	0.0228345	1.46221	0.143683	56.2523	14	5.26888e-07	70.2523	0.192255	1	0.661047	0	1	1	0.67407	Caudate
ENSG00000142552.7	0.1889	7	0.0307446	0.0210283	1.46206	0.143725	56.6322	14	4.52958e-07	70.6322	0.0753849	1	0.783652	0	1	1	0.674133	Blood
ENSG00000130818.11	0.202	7	-0.0297299	0.020335	-1.462	0.143741	57.1623	14	3.66638e-07	71.1623	1.36751	1	0.24224	0	1	1	0.674133	Hippocampus
ENSG00000141294.9	0.1717	7	0.032242	0.0220565	1.46179	0.143798	67.9164	14	4.5904e-09	81.9164	2.9844	1	0.0840705	0	1	1	0.674298	Frontal.Cortex
ENSG00000235241.1	0.2469	7	0.0268824	0.0183933	1.46153	0.14387	59.7783	14	1.28302e-07	73.7783	2.44338	1	0.118022	0	1	1	0.674434	Frontal.Cortex
ENSG00000029725.16	0.153	7	-0.0341494	0.0233656	-1.46153	0.143871	61.4774	14	6.45014e-08	75.4774	0.83581	1	0.360598	0	1	1	0.674434	ACC
ENSG00000091844.7	0.2574	7	0.026326	0.0180142	1.4614	0.143905	64.9728	14	1.54699e-08	78.9728	6.66767	1	0.00981775	0	1	1	0.67449	Cerebellum
ENSG00000141452.9	0.165	7	-0.0328779	0.0224999	-1.46125	0.143947	74.2785	14	3.20866e-10	88.2785	12.9968	1	0.000312019	0	1	1	0.674582	Caudate
ENSG00000157693.14	0.2937	7	0.0246392	0.0168642	1.46103	0.144006	55.7542	14	6.42191e-07	69.7542	0.0392855	1	0.842884	0	1	1	0.674754	Cerebellar.Hemisphere
ENSG00000141293.15	0.0594	7	-0.0547874	0.0375023	-1.46091	0.14404	59.4597	14	1.45889e-07	73.4597	0.291729	1	0.589115	0	1	1	0.674811	Blood
ENSG00000137501.17	0.2157	7	0.0287456	0.0196787	1.46075	0.144084	57.9937	14	2.62924e-07	71.9937	0.150258	1	0.698289	0	1	1	0.674912	Blood
ENSG00000140990.14	0.0405	7	-0.0663445	0.0454214	-1.46064	0.144113	67.1548	14	6.29233e-09	81.1548	8.59137	1	0.0033776	0	1	1	0.674944	Blood
ENSG00000177302.14	0.0833	7	-0.0462513	0.0316672	-1.46054	0.144141	59.8129	14	1.26523e-07	73.8129	3.00939	1	0.0827833	0	1	1	0.674969	Blood
ENSG00000269921.1	0.245	7	-0.0269666	0.0184645	-1.46046	0.144164	58.7883	14	1.91147e-07	72.7883	0.140116	1	0.708165	0	1	1	0.674976	Spine
ENSG00000146802.12	0.1174	7	-0.0389514	0.0266743	-1.46026	0.144218	56.8924	14	4.08339e-07	70.8924	0.329078	1	0.566203	0	1	1	0.675124	Putamen
ENSG00000156381.8	0.1916	7	-0.0304813	0.0208797	-1.45986	0.14433	57.4281	14	3.29711e-07	71.4281	0.758224	1	0.383885	0	1	1	0.675505	Cerebellum
ENSG00000111877.17	0.1814	7	0.031324	0.0214587	1.45973	0.144363	62.6986	14	3.92443e-08	76.6986	2.37317	1	0.123436	0	1	1	0.675505	Cerebellum
ENSG00000281831.1	0.373	7	-0.0218442	0.0149646	-1.45972	0.144366	62.3635	14	4.4987e-08	76.3635	5.51602	1	0.0188431	0	1	1	0.675505	Spine
ENSG00000274414.1	0.0279	7	0.0798872	0.0547349	1.45953	0.144419	60.1169	14	1.1191e-07	74.1169	0.313093	1	0.575788	0	1	1	0.675651	Blood
ENSG00000124780.13	0.205	7	0.0294565	0.0201857	1.45927	0.14449	57.4682	14	3.24468e-07	71.4682	1.62751	1	0.202048	0	1	1	0.675877	Cortex
ENSG00000105321.12	0.3212	7	0.0235286	0.0161262	1.45903	0.144556	59.893	14	1.22499e-07	73.893	0.0738402	1	0.785825	0	1	1	0.676083	Nucleus.Accumbens
ENSG00000235954.6	0.3424	7	-0.0227868	0.015619	-1.45892	0.144587	57.0683	14	3.80662e-07	71.0683	0.108537	1	0.741816	0	1	1	0.676125	Nucleus.Accumbens
ENSG00000257398.6	0.1387	7	0.0357945	0.0245406	1.45858	0.144681	58.746	14	1.94423e-07	72.746	2.90145	1	0.0884999	0	1	1	0.676457	Cerebellum
ENSG00000178295.14	0.2859	7	-0.0249256	0.0170928	-1.45825	0.144771	59.4369	14	1.47237e-07	73.4369	1.11909	1	0.290114	0	1	1	0.676675	Putamen
ENSG00000227107.1	0.0453	7	0.0626264	0.0429463	1.45825	0.144772	61.6135	14	6.10322e-08	75.6135	5.52349	1	0.0187628	0	1	1	0.676675	Blood
ENSG00000204789.4	0.1814	7	0.031287	0.0214586	1.45801	0.144837	71.6689	14	9.60828e-10	85.6689	1.76678	1	0.183781	0	1	1	0.676831	Frontal.Cortex
ENSG00000021488.12	0.554	7	0.0179024	0.012279	1.45797	0.144849	55.9686	14	5.89777e-07	69.9686	0.0825827	1	0.773827	0	1	1	0.676831	Spine
ENSG00000244879.6	0.7976	7	-0.0149191	0.0102335	-1.45786	0.144878	56.332	14	5.10461e-07	70.332	0.00981951	1	0.921064	0	1	1	0.67686	Caudate
ENSG00000254459.1	0.212	7	-0.0289302	0.0198496	-1.45747	0.144987	57.1299	14	3.71421e-07	71.1299	0.363773	1	0.546418	0	1	1	0.677163	Substantia.Nigra
ENSG00000271454.1	0.1344	7	-0.0363348	0.0249301	-1.45747	0.144987	58.7359	14	1.95216e-07	72.7359	1.81573	1	0.177822	0	1	1	0.677163	Blood
ENSG00000271344.1	0.3334	7	-0.0230672	0.0158284	-1.45733	0.145024	59.7033	14	1.32244e-07	73.7033	1.63074	1	0.2016	0	1	1	0.677231	ACC
ENSG00000106809.10	0.2577	7	-0.026234	0.0180037	-1.45714	0.145077	55.8622	14	6.15245e-07	69.8622	0.306367	1	0.579918	0	1	1	0.677373	Caudate
ENSG00000267302.5	0.2155	7	-0.028682	0.0196877	-1.45684	0.14516	57.0541	14	3.8283e-07	71.0541	0.944189	1	0.331203	0	1	1	0.677454	Cerebellar.Hemisphere
ENSG00000253731.2	0.3923	7	0.0212567	0.0145918	1.45675	0.145185	59.6661	14	1.34243e-07	73.6661	0.54892	1	0.458759	0	1	1	0.677454	Nucleus.Accumbens
ENSG00000166971.16	0.4219	7	-0.0204969	0.0140706	-1.45672	0.145193	58.1321	14	2.48741e-07	72.1321	2.66338	1	0.102682	0	1	1	0.677454	Amygdala
ENSG00000099330.8	0.5721	7	-0.0176013	0.0120832	-1.45668	0.145205	63.7525	14	2.55154e-08	77.7525	6.88082	1	0.00871256	0	1	1	0.677454	Caudate
ENSG00000269473.1	0.3428	7	-0.0227377	0.0156098	-1.45663	0.14522	56.9623	14	3.97107e-07	70.9623	0.0904965	1	0.763547	0	1	1	0.677454	Amygdala
ENSG00000128604.19	0.4487	7	0.0198725	0.013644	1.4565	0.145253	59.2884	14	1.56312e-07	73.2884	0.0198795	1	0.887874	0	1	1	0.677454	Blood
ENSG00000126461.14	0.3255	7	0.0233317	0.0160193	1.45647	0.145261	56.8747	14	4.11227e-07	70.8747	0.374289	1	0.540676	0	1	1	0.677454	Cerebellum
ENSG00000232591.1	0.3613	7	-0.022145	0.015205	-1.45644	0.145272	56.9225	14	4.0346e-07	70.9225	0.0677426	1	0.794652	0	1	1	0.677454	Spine
ENSG00000239672.7	0.2459	7	-0.02684	0.0184307	-1.45627	0.145318	57.2099	14	3.59739e-07	71.2099	0.0574092	1	0.810639	0	1	1	0.677509	Hypothalamus
ENSG00000273142.1	0.3027	7	0.0241901	0.0166117	1.45621	0.145334	56.0531	14	5.70303e-07	70.0531	0.153329	1	0.695374	0	1	1	0.677509	Cortex
ENSG00000172992.11	0.4723	7	0.0193638	0.0132987	1.45607	0.145374	56.0623	14	5.68227e-07	70.0623	0.0510407	1	0.821262	0	1	1	0.677509	Cerebellum
ENSG00000169752.16	0.679	7	0.0161494	0.0110913	1.45604	0.145382	60.0715	14	1.13979e-07	74.0715	4.10675	1	0.0427125	0	1	1	0.677509	Cortex
ENSG00000137628.16	0.17	7	-0.0322731	0.0221665	-1.45594	0.145409	56.112	14	5.57107e-07	70.112	0.419053	1	0.51741	0	1	1	0.677509	Nucleus.Accumbens
ENSG00000023228.13	0.2502	7	-0.0266009	0.0182716	-1.45586	0.145431	58.88	14	1.8423e-07	72.88	2.90431	1	0.088343	0	1	1	0.677509	Cerebellar.Hemisphere
ENSG00000136051.13	0.384	7	0.0214716	0.0147487	1.45583	0.14544	59.2563	14	1.58348e-07	73.2563	2.11167	1	0.146179	0	1	1	0.677509	Caudate
ENSG00000227258.5	0.553	7	0.0178868	0.0122901	1.45538	0.145563	60.8493	14	8.32129e-08	74.8493	0.158472	1	0.690567	0	1	1	0.677666	Frontal.Cortex
ENSG00000116191.17	0.148	7	-0.0345751	0.023757	-1.45536	0.145569	61.5755	14	6.19817e-08	75.5755	3.46493	1	0.0626833	0	1	1	0.677666	Substantia.Nigra
ENSG00000146350.13	0.149	7	-0.0344566	0.0236772	-1.45527	0.145595	62.0847	14	5.03929e-08	76.0847	1.71266	1	0.19064	0	1	1	0.677666	Cerebellar.Hemisphere
ENSG00000143126.7	0.0545	7	-0.0569757	0.0391524	-1.45523	0.145606	58.9254	14	1.80894e-07	72.9254	0.174107	1	0.676488	0	1	1	0.677666	Blood
ENSG00000224086.5	0.79	7	0.014963	0.0102826	1.45517	0.145621	57.7725	14	2.87284e-07	71.7725	0.0806259	1	0.776451	0	1	1	0.677666	Putamen
ENSG00000224790.2	0.363	7	0.0220739	0.0151693	1.45517	0.145622	59.7192	14	1.31395e-07	73.7192	0.591244	1	0.441938	0	1	1	0.677666	Spine
ENSG00000146409.10	0.375	7	-0.0217174	0.0149246	-1.45514	0.145629	58.6742	14	2.00114e-07	72.6742	0.382526	1	0.536254	0	1	1	0.677666	Blood
ENSG00000239335.4	0.7622	7	0.0152269	0.0104685	1.45454	0.145796	57.4872	14	3.22007e-07	71.4872	0.00269244	1	0.958617	0	1	1	0.678339	Cerebellar.Hemisphere
ENSG00000204961.6	0.6933	7	-0.0159633	0.0109763	-1.45434	0.145853	58.9825	14	1.76786e-07	72.9825	0.526785	1	0.467962	0	1	1	0.678501	Cerebellum
ENSG00000267365.1	0.6192	7	-0.01689	0.0116146	-1.45421	0.145889	59.8265	14	1.25829e-07	73.8265	0.327377	1	0.567208	0	1	1	0.678564	Substantia.Nigra
ENSG00000021488.12	0.603	7	0.0171089	0.0117695	1.45366	0.146041	56.6051	14	4.57875e-07	70.6051	0.311321	1	0.576871	0	1	1	0.67901	Nucleus.Accumbens
ENSG00000104774.12	0.1954	7	0.0300516	0.0206756	1.45348	0.146091	59.9041	14	1.21952e-07	73.9041	2.15445	1	0.142158	0	1	1	0.67901	Cerebellum
ENSG00000154760.13	0.5041	7	-0.0187068	0.0128724	-1.45325	0.146154	74.2	14	3.31662e-10	88.2	4.04228	1	0.044374	0	1	1	0.67901	Hippocampus
ENSG00000248925.1	0.2071	7	0.0291857	0.0200831	1.45325	0.146156	57.077	14	3.7934e-07	71.077	0.316338	1	0.573816	0	1	1	0.67901	Nucleus.Accumbens
ENSG00000162972.10	0.0482	7	0.060499	0.0416335	1.45313	0.146186	68.0028	14	4.42884e-09	82.0028	4.48856	1	0.0341224	0	1	1	0.67901	Blood
ENSG00000162366.7	0.2512	7	-0.0264976	0.0182352	-1.4531	0.146195	63.7796	14	2.52339e-08	77.7796	7.14503	1	0.00751722	0	1	1	0.67901	Nucleus.Accumbens
ENSG00000257815.5	0.1902	7	0.0304509	0.0209564	1.45306	0.146206	57.8424	14	2.79352e-07	71.8424	0.518475	1	0.471493	0	1	1	0.67901	Putamen
ENSG00000100997.18	0.2531	7	-0.0263964	0.0181666	-1.45302	0.146219	62.6419	14	4.01623e-08	76.6419	0.926232	1	0.335844	0	1	1	0.67901	Cerebellum
ENSG00000119913.4	0.303	7	-0.0241242	0.0166034	-1.45297	0.146233	56.8736	14	4.11413e-07	70.8736	0.959477	1	0.327319	0	1	1	0.67901	ACC
ENSG00000101752.11	0.1253	7	0.0375129	0.0258196	1.45288	0.146256	57.7683	14	2.87762e-07	71.7683	0.390539	1	0.532016	0	1	1	0.67901	Cerebellum
ENSG00000139146.13	0.3469	7	0.0225448	0.0155173	1.45288	0.146257	58.0154	14	2.60655e-07	72.0154	0.165689	1	0.683972	0	1	1	0.67901	Cerebellar.Hemisphere
ENSG00000166682.10	0.811	7	-0.0147447	0.0101486	-1.45287	0.146259	56.0104	14	5.8006e-07	70.0104	0.227964	1	0.633038	0	1	1	0.67901	Hippocampus
ENSG00000260306.1	0.4638	7	0.0194966	0.01342	1.4528	0.146279	61.5992	14	6.13891e-08	75.5992	1.15265	1	0.282995	0	1	1	0.67901	ACC
ENSG00000125877.12	0.5322	7	-0.0181994	0.0125279	-1.4527	0.146306	66.6077	14	7.88896e-09	80.6077	0.490947	1	0.483505	0	1	1	0.67901	Cortex
ENSG00000159479.16	0.238	7	-0.0272133	0.0187341	-1.45261	0.146332	65.09	14	1.47428e-08	79.09	2.55155	1	0.110186	0	1	1	0.67901	Hippocampus
ENSG00000082397.17	0.2825	7	0.0249771	0.0171953	1.45255	0.146349	60.1471	14	1.10553e-07	74.1471	0.623912	1	0.429597	0	1	1	0.67901	Cerebellum
ENSG00000180769.8	0.3166	7	-0.0235923	0.0162429	-1.45247	0.146372	57.3588	14	3.38973e-07	71.3588	0.00034489	1	0.985183	0	1	1	0.67901	Cerebellar.Hemisphere
ENSG00000136868.10	0.2612	7	0.0259708	0.0178827	1.45229	0.146422	57.2842	14	3.49221e-07	71.2842	0.011465	1	0.91473	0	1	1	0.67901	Cortex
ENSG00000170919.15	0.5079	7	-0.018624	0.0128242	-1.45226	0.14643	58.9926	14	1.76075e-07	72.9926	2.32132	1	0.127611	0	1	1	0.67901	Nucleus.Accumbens
ENSG00000127957.17	0.5089	7	0.0186043	0.0128116	1.45215	0.14646	66.5959	14	7.92747e-09	80.5959	0.0131225	1	0.908799	0	1	1	0.67901	ACC
ENSG00000135596.17	0.226	7	-0.0279169	0.0192249	-1.45212	0.146469	59.0499	14	1.7206e-07	73.0499	3.5535	1	0.05942	0	1	1	0.67901	ACC
ENSG00000214922.9	0.5413	7	0.0180381	0.0124222	1.45209	0.146478	64.8101	14	1.65391e-08	78.8101	8.57746	1	0.0034035	0	1	1	0.67901	Cerebellar.Hemisphere
ENSG00000115084.13	0.1743	7	0.0317866	0.0218914	1.45201	0.146498	57.5591	14	3.12888e-07	71.5591	1.67157	1	0.196048	0	1	1	0.67901	Cortex
ENSG00000143771.11	0.1236	7	-0.0377453	0.0259966	-1.45193	0.14652	57.0966	14	3.76386e-07	71.0966	1.12307	1	0.289258	0	1	1	0.67901	Putamen
ENSG00000179165.10	0.06	7	0.0541655	0.0373142	1.45161	0.146611	55.9644	14	5.90754e-07	69.9644	0.488243	1	0.484712	0	1	1	0.67933	Blood
ENSG00000271275.1	0.3383	7	0.0228036	0.0157133	1.45123	0.146716	56.8626	14	4.13221e-07	70.8626	0.0518959	1	0.819796	0	1	1	0.679713	Cerebellum
ENSG00000010438.16	0.399	7	-0.0209952	0.0144688	-1.45107	0.146761	56.5376	14	4.70339e-07	70.5376	0.0581273	1	0.809481	0	1	1	0.679797	Hippocampus
ENSG00000130764.9	0.1573	7	0.0334369	0.023044	1.451	0.146779	58.3164	14	2.31022e-07	72.3164	0.38583	1	0.534499	0	1	1	0.679797	Blood
ENSG00000168405.15	0.392	7	0.0211732	0.0145974	1.45048	0.146924	55.7644	14	6.39592e-07	69.7644	0.0707275	1	0.790281	0	1	1	0.679867	ACC
ENSG00000273340.1	0.13	7	0.0367643	0.0253486	1.45035	0.14696	65.1194	14	1.45658e-08	79.1194	7.50974	1	0.00613662	0	1	1	0.679867	Spine
ENSG00000225860.2	0.2049	7	-0.0292832	0.0201906	-1.45034	0.146965	63.0949	14	3.33847e-08	77.0949	0.695832	1	0.404188	0	1	1	0.679867	Cerebellum
ENSG00000229511.1	0.1927	7	-0.030195	0.02082	-1.45029	0.146978	58.3249	14	2.30237e-07	72.3249	2.68932	1	0.101023	0	1	1	0.679867	Putamen
ENSG00000138326.18	0.238	7	-0.0271687	0.018734	-1.45023	0.146994	57.987	14	2.63635e-07	71.987	0.839734	1	0.359473	0	1	1	0.679867	ACC
ENSG00000153822.13	0.3879	7	0.0212794	0.0146743	1.45011	0.147027	56.6526	14	4.49294e-07	70.6526	0.0855955	1	0.769853	0	1	1	0.679867	Cerebellum
ENSG00000105287.12	0.326	7	0.0232117	0.016007	1.4501	0.147032	57.382	14	3.35845e-07	71.382	0.92014	1	0.337438	0	1	1	0.679867	Blood
ENSG00000171303.6	0.1288	7	-0.036925	0.0254663	-1.44996	0.147071	56.7783	14	4.27336e-07	70.7783	0.952697	1	0.329034	0	1	1	0.679867	Putamen
ENSG00000116473.14	0.091	7	0.0439281	0.0302977	1.44988	0.147092	61.5189	14	6.34235e-08	75.5189	0.109924	1	0.740231	0	1	1	0.679867	Blood
ENSG00000082438.15	0.1632	7	-0.0327981	0.0226236	-1.44973	0.147134	57.0079	14	3.89941e-07	71.0079	0.684284	1	0.408116	0	1	1	0.679867	Cortex
ENSG00000105048.16	0.4123	7	0.0206336	0.0142335	1.44965	0.147157	64.0285	14	2.27887e-08	78.0285	6.80505	1	0.00909004	0	1	1	0.679867	Caudate
ENSG00000227373.5	0.1135	7	-0.0393242	0.0271287	-1.44954	0.147186	91.7262	14	1.78939e-13	105.726	0.463648	1	0.495924	0	1	1	0.679867	Cortex
ENSG00000120322.3	0.527	7	-0.0182489	0.0125896	-1.44952	0.147192	59.1283	14	1.66717e-07	73.1283	3.52623	1	0.060405	0	1	1	0.679867	Spine
ENSG00000232934.7	0.505	7	-0.0186422	0.0128609	-1.44952	0.147193	60.5956	14	9.22155e-08	74.5956	2.61442	1	0.105896	0	1	1	0.679867	Caudate
ENSG00000147592.8	0.0441	7	0.0630916	0.0435268	1.44949	0.147201	58.5889	14	2.07086e-07	72.5889	1.41234	1	0.234669	0	1	1	0.679867	Blood
ENSG00000180822.11	0.395	7	-0.0210773	0.0145419	-1.44942	0.14722	65.8083	14	1.097e-08	79.8083	0.105544	1	0.745275	0	1	1	0.679867	Caudate
ENSG00000103723.12	0.4706	7	0.0193088	0.0133227	1.44931	0.147251	65.2506	14	1.38006e-08	79.2506	9.13454	1	0.00250828	0	1	1	0.679867	Cerebellum
ENSG00000124299.13	0.5982	7	0.0171259	0.0118167	1.4493	0.147253	57.6118	14	3.06355e-07	71.6118	0.454818	1	0.500056	0	1	1	0.679867	Cortex
ENSG00000177614.10	0.2378	7	-0.0271617	0.0187419	-1.44925	0.147268	61.6113	14	6.10874e-08	75.6113	1.09749	1	0.294818	0	1	1	0.679867	Caudate
ENSG00000281332.1	0.2247	7	-0.0279418	0.0192805	-1.44922	0.147275	58.999	14	1.75617e-07	72.999	0.988901	1	0.320011	0	1	1	0.679867	Amygdala
ENSG00000108559.11	0.1516	7	0.0340173	0.0234732	1.4492	0.147282	64.2266	14	2.10121e-08	78.2266	2.2235	1	0.135925	0	1	1	0.679867	ACC
ENSG00000226386.1	0.2319	7	-0.0275027	0.0189788	-1.44913	0.147302	60.9492	14	7.99112e-08	74.9492	3.89895	1	0.0483163	0	1	1	0.679867	Caudate
ENSG00000162039.14	0.2096	7	0.0289273	0.019963	1.44905	0.147324	60.1379	14	1.10963e-07	74.1379	0.667422	1	0.413952	0	1	1	0.679867	Nucleus.Accumbens
ENSG00000100739.10	0.6268	7	-0.0167269	0.0115439	-1.44898	0.147344	60.7619	14	8.62121e-08	74.7619	0.649849	1	0.420167	0	1	1	0.679867	Cerebellum
ENSG00000204138.12	0.4262	7	-0.0202839	0.0139995	-1.44891	0.147364	72.2654	14	7.48251e-10	86.2654	5.57366	1	0.0182326	0	1	1	0.679867	Cerebellum
ENSG00000114124.2	0.3041	7	-0.0240126	0.0165734	-1.44887	0.147375	57.1797	14	3.64104e-07	71.1797	0.570345	1	0.450122	0	1	1	0.679867	Cerebellum
ENSG00000188002.10	0.8353	7	0.0144873	0.00999993	1.44874	0.147409	62.6367	14	4.02468e-08	76.6367	0.00979045	1	0.921181	0	1	1	0.679924	Cortex
ENSG00000198590.11	0.1955	7	-0.0299438	0.0206703	-1.44863	0.14744	57.3942	14	3.34209e-07	71.3942	0.395733	1	0.529301	0	1	1	0.679948	Cerebellar.Hemisphere
ENSG00000270728.1	0.1564	7	0.0334766	0.0231102	1.44856	0.147459	61.0784	14	7.58346e-08	75.0784	0.511884	1	0.474324	0	1	1	0.679948	Putamen
ENSG00000266904.5	0.0501	7	-0.0591461	0.0408361	-1.44838	0.147512	56.5421	14	4.69501e-07	70.5421	0.00891892	1	0.92476	0	1	1	0.680005	Blood
ENSG00000248794.1	0.3479	7	0.0224423	0.015495	1.44836	0.147516	63.9731	14	2.33123e-08	77.9731	2.22891	1	0.13545	0	1	1	0.680005	Caudate
ENSG00000184206.11	0.4841	7	0.0190216	0.0131356	1.44809	0.147592	56.8569	14	4.14161e-07	70.8569	0.143278	1	0.705044	0	1	1	0.680249	Hippocampus
ENSG00000176209.11	0.2746	7	0.0252513	0.0174409	1.44782	0.147667	60.2497	14	1.0606e-07	74.2497	2.33147	1	0.126782	0	1	1	0.680399	ACC
ENSG00000141314.12	0.3265	7	0.0231574	0.0159947	1.44781	0.147669	56.2833	14	5.20433e-07	70.2833	0.478306	1	0.489191	0	1	1	0.680399	Putamen
ENSG00000280828.1	0.2946	7	-0.0243749	0.0168385	-1.44757	0.147737	59.6129	14	1.37152e-07	73.6129	1.67371	1	0.195762	0	1	1	0.680611	Hypothalamus
ENSG00000278834.1	0.1706	7	0.0320217	0.0221275	1.44715	0.147855	60.7356	14	8.71354e-08	74.7356	0.793643	1	0.373001	0	1	1	0.681052	Cerebellar.Hemisphere
ENSG00000100994.11	0.1008	7	0.0416549	0.0287871	1.447	0.147898	62.0512	14	5.10844e-08	76.0512	0.394103	1	0.530151	0	1	1	0.681144	Nucleus.Accumbens
ENSG00000146856.14	0.1535	7	0.0337518	0.0233275	1.44686	0.147935	61.6355	14	6.04894e-08	75.6355	0.318221	1	0.572679	0	1	1	0.681212	Nucleus.Accumbens
ENSG00000204963.5	0.1637	7	0.0326799	0.0225891	1.44672	0.147976	58.8735	14	1.84707e-07	72.8735	0.443956	1	0.505219	0	1	1	0.681285	Cortex
ENSG00000112584.13	0.2058	7	0.0291448	0.0201464	1.44665	0.147995	62.4877	14	4.27672e-08	76.4877	1.01436	1	0.31386	0	1	1	0.681285	Cortex
ENSG00000273270.1	0.3061	7	0.0238929	0.0165192	1.44638	0.148071	59.6025	14	1.37727e-07	73.6025	1.66813	1	0.196509	0	1	1	0.681531	Putamen
ENSG00000188674.10	0.189	7	-0.0303985	0.0210228	-1.44598	0.148183	58.1657	14	2.45415e-07	72.1657	0.140813	1	0.707474	0	1	1	0.681559	Hypothalamus
ENSG00000242338.6	0.156	7	0.033458	0.0231398	1.44591	0.148204	56.0487	14	5.71299e-07	70.0487	0.259393	1	0.610537	0	1	1	0.681559	Nucleus.Accumbens
ENSG00000197165.10	0.2806	7	-0.0249454	0.0172534	-1.44582	0.148227	67.2784	14	5.9788e-09	81.2784	11.0979	1	0.00086424	0	1	1	0.681559	Nucleus.Accumbens
ENSG00000260647.1	0.1462	7	-0.0345562	0.0239029	-1.44569	0.148263	55.6227	14	6.7657e-07	69.6227	0.105023	1	0.745884	0	1	1	0.681559	Cerebellum
ENSG00000196704.11	0.4101	7	0.0206292	0.0142716	1.44547	0.148326	56.7172	14	4.37867e-07	70.7172	0.382231	1	0.536412	0	1	1	0.681559	Cortex
ENSG00000078043.15	0.138	7	-0.0355623	0.0246028	-1.44546	0.148329	57.3247	14	3.43619e-07	71.3247	0.361003	1	0.54795	0	1	1	0.681559	Caudate
ENSG00000173744.17	0.0663	7	-0.0513077	0.0354966	-1.44542	0.148339	60.0491	14	1.15018e-07	74.0491	0.0405445	1	0.84042	0	1	1	0.681559	Blood
ENSG00000271755.1	0.171	7	-0.0319408	0.0221016	-1.44518	0.148407	74.9241	14	2.44352e-10	88.9241	0.212349	1	0.644933	0	1	1	0.681559	ACC
ENSG00000063854.12	0.571	7	0.0174776	0.0120948	1.44504	0.148446	65.1431	14	1.44242e-08	79.1431	5.31812	1	0.0211048	0	1	1	0.681559	Cerebellum
ENSG00000115604.10	0.597	7	0.0170917	0.0118285	1.44495	0.148471	56.7311	14	4.35461e-07	70.7311	1.17524	1	0.278327	0	1	1	0.681559	Frontal.Cortex
ENSG00000078140.13	0.1424	7	0.0349957	0.0242197	1.44493	0.148478	58.2334	14	2.38845e-07	72.2334	0.553307	1	0.45697	0	1	1	0.681559	Cerebellar.Hemisphere
ENSG00000267174.5	0.607	7	0.0169497	0.0117307	1.4449	0.148485	58.317	14	2.30965e-07	72.317	0.261778	1	0.608901	0	1	1	0.681559	Substantia.Nigra
ENSG00000267174.5	0.4251	7	0.020254	0.0140176	1.4449	0.148486	58.3171	14	2.30962e-07	72.3171	0.261779	1	0.608901	0	1	1	0.681559	Putamen
ENSG00000267174.5	0.3743	7	0.0215847	0.0149386	1.4449	0.148487	58.3172	14	2.30951e-07	72.3172	0.261779	1	0.608901	0	1	1	0.681559	Nucleus.Accumbens
ENSG00000267174.5	0.3176	7	0.0234322	0.0162173	1.44489	0.148489	58.3172	14	2.3095e-07	72.3172	0.261797	1	0.608888	0	1	1	0.681559	Cortex
ENSG00000116406.18	0.0484	7	0.0600248	0.0415473	1.44473	0.148533	56.2801	14	5.211e-07	70.2801	0.0162159	1	0.89867	0	1	1	0.681559	Blood
ENSG00000254081.1	0.2044	7	0.0292039	0.0202153	1.44464	0.148558	59.0812	14	1.69908e-07	73.0812	0.561482	1	0.453664	0	1	1	0.681559	Cerebellar.Hemisphere
ENSG00000204387.12	0.159	7	0.0331119	0.0229205	1.44464	0.148558	61.9778	14	5.26317e-08	75.9778	1.29197	1	0.255685	0	1	1	0.681559	Blood
ENSG00000243678.11	0.2673	7	0.0255368	0.0176775	1.4446	0.148571	58.4158	14	2.21995e-07	72.4158	0.11689	1	0.732432	0	1	1	0.681559	Substantia.Nigra
ENSG00000259520.5	0.5647	7	-0.017569	0.0121621	-1.44457	0.148579	56.6465	14	4.50373e-07	70.6465	0.128198	1	0.720308	0	1	1	0.681559	Caudate
ENSG00000161281.10	0.2745	7	0.0251955	0.0174441	1.44436	0.148638	58.8126	14	1.89291e-07	72.8126	0.342944	1	0.558135	0	1	1	0.681559	Nucleus.Accumbens
ENSG00000181126.13	0.4558	7	0.0195523	0.0135373	1.44433	0.148646	58.3712	14	2.25996e-07	72.3712	0.0697947	1	0.791636	0	1	1	0.681559	Blood
ENSG00000100804.18	0.415	7	0.02049	0.0141871	1.44427	0.148664	56.2123	14	5.35349e-07	70.2123	0.45132	1	0.501709	0	1	1	0.681559	Frontal.Cortex
ENSG00000141994.15	0.3857	7	0.021253	0.0147161	1.4442	0.148683	57.4899	14	3.21669e-07	71.4899	0.87651	1	0.349159	0	1	1	0.681559	Putamen
ENSG00000119718.10	0.259	7	-0.0259343	0.0179585	-1.44413	0.148703	67.6827	14	5.05713e-09	81.6827	0.00315617	1	0.955199	0	1	1	0.681559	ACC
ENSG00000182150.15	0.1145	7	0.0390045	0.0270099	1.44408	0.148716	58.6705	14	2.00409e-07	72.6705	0.00517214	1	0.942667	0	1	1	0.681559	Blood
ENSG00000179630.10	0.3618	7	-0.0219415	0.0151944	-1.44404	0.148726	64.7693	14	1.68189e-08	78.7693	6.47476	1	0.0109417	0	1	1	0.681559	Hypothalamus
ENSG00000161551.14	0.4064	7	0.0207025	0.0143365	1.44404	0.148727	57.8419	14	2.79413e-07	71.8419	0.649074	1	0.420444	0	1	1	0.681559	Putamen
ENSG00000273142.1	0.2833	7	0.024795	0.017171	1.44401	0.148737	56.0201	14	5.77838e-07	70.0201	0.124015	1	0.72472	0	1	1	0.681559	Putamen
ENSG00000269235.1	0.4594	7	-0.0194706	0.0134841	-1.44396	0.148749	57.9957	14	2.62715e-07	71.9957	0.0584773	1	0.808919	0	1	1	0.681559	Amygdala
ENSG00000148019.12	0.3006	7	-0.0240689	0.0166696	-1.44388	0.148772	57.5749	14	3.10915e-07	71.5749	0.79716	1	0.371944	0	1	1	0.681564	Blood
ENSG00000153885.14	0.2315	7	0.0274246	0.0189952	1.44376	0.148805	58.7653	14	1.92924e-07	72.7653	0.129037	1	0.719432	0	1	1	0.681612	Putamen
ENSG00000272316.1	0.4955	7	-0.0187438	0.0129836	-1.44364	0.148839	56.0755	14	5.65262e-07	70.0755	0.00894354	1	0.924656	0	1	1	0.681664	Frontal.Cortex
ENSG00000027001.9	0.523	7	-0.0182431	0.0126377	-1.44355	0.148865	60.0152	14	1.16601e-07	74.0152	1.23219	1	0.266981	0	1	1	0.681681	ACC
ENSG00000163162.8	0.4893	7	0.0188569	0.0130656	1.44324	0.148953	56.1426	14	5.50378e-07	70.1426	0.0843649	1	0.771467	0	1	1	0.681752	Nucleus.Accumbens
ENSG00000273492.5	0.7383	7	0.0153511	0.0106366	1.44324	0.148954	55.7985	14	6.30984e-07	69.7985	0.161203	1	0.688052	0	1	1	0.681752	Caudate
ENSG00000283366.1	0.438	7	-0.0199282	0.0138096	-1.44307	0.149001	60.5884	14	9.24861e-08	74.5884	4.9175	1	0.0265859	0	1	1	0.681752	Amygdala
ENSG00000108384.14	0.2697	7	0.0253959	0.0175986	1.44306	0.149004	59.489	14	1.44178e-07	73.489	2.63845	1	0.104306	0	1	1	0.681752	Hippocampus
ENSG00000121764.11	0.1356	7	-0.0358141	0.0248196	-1.44298	0.149027	57.9966	14	2.62625e-07	71.9966	0.116553	1	0.732804	0	1	1	0.681752	Amygdala
ENSG00000277767.1	0.6771	7	-0.0160263	0.0111069	-1.44292	0.149043	60.2072	14	1.07899e-07	74.2072	0.0709135	1	0.790011	0	1	1	0.681752	Cerebellum
ENSG00000151893.14	0.283	7	-0.0247868	0.0171801	-1.44276	0.149088	61.6953	14	5.90384e-08	75.6953	5.47958	1	0.0192399	0	1	1	0.681752	ACC
ENSG00000206344.7	0.32	7	-0.0233081	0.0161564	-1.44266	0.149117	57.8038	14	2.83703e-07	71.8038	0.291084	1	0.589527	0	1	1	0.681752	Amygdala
ENSG00000167914.11	0.3385	7	0.0226608	0.0157086	1.44257	0.149141	57.1573	14	3.67378e-07	71.1573	0.460825	1	0.497239	0	1	1	0.681752	Substantia.Nigra
ENSG00000204969.6	0.0822	7	-0.0459869	0.0318786	-1.44257	0.149143	60.1972	14	1.08335e-07	74.1972	2.83295e-10	1	0.999987	0	1	1	0.681752	Cerebellar.Hemisphere
ENSG00000132434.9	0.0631	7	-0.0524813	0.0363858	-1.44236	0.149201	65.9554	14	1.03251e-08	79.9554	2.50275	1	0.113648	0	1	1	0.681752	Blood
ENSG00000230795.3	0.5035	7	0.018576	0.0128801	1.44223	0.149238	60.5177	14	9.51674e-08	74.5177	4.45805	1	0.0347372	0	1	1	0.681752	Cortex
ENSG00000274973.1	0.5335	7	0.0180421	0.0125127	1.44191	0.149329	60.671	14	8.94427e-08	74.671	0.0160321	1	0.899243	0	1	1	0.681752	Cerebellum
ENSG00000197430.10	0.1699	7	-0.0319702	0.022173	-1.44185	0.149345	57.6395	14	3.02988e-07	71.6395	0.149155	1	0.699344	0	1	1	0.681752	Cortex
ENSG00000249741.2	0.272	7	-0.0252661	0.0175241	-1.44179	0.149361	55.9738	14	5.88555e-07	69.9738	0.00883567	1	0.925111	0	1	1	0.681752	ACC
ENSG00000168661.14	0.3623	7	0.0218912	0.015184	1.44173	0.149378	57.1387	14	3.70114e-07	71.1387	0.230875	1	0.630876	0	1	1	0.681752	Caudate
ENSG00000206562.11	0.386	7	-0.0212085	0.0147104	-1.44173	0.149378	56.0554	14	5.69799e-07	70.0554	0.172997	1	0.677462	0	1	1	0.681752	Cerebellar.Hemisphere
ENSG00000173200.12	0.2403	7	0.0268796	0.0186442	1.44172	0.149382	57.8435	14	2.79234e-07	71.8435	1.03948	1	0.307943	0	1	1	0.681752	Blood
ENSG00000164251.4	0.3307	7	-0.022912	0.0158929	-1.44165	0.1494	58.0093	14	2.61286e-07	72.0093	0.409785	1	0.522079	0	1	1	0.681752	Amygdala
ENSG00000204316.12	0.0567	7	0.0553376	0.038385	1.44165	0.149402	65.6369	14	1.17722e-08	79.6369	0.591643	1	0.441784	0	1	1	0.681752	Blood
ENSG00000239335.4	0.7237	7	0.015487	0.0107433	1.44155	0.14943	57.3691	14	3.37572e-07	71.3691	0.0154388	1	0.901115	0	1	1	0.681752	Cerebellum
ENSG00000176273.14	0.172	7	0.0317676	0.0220373	1.44154	0.149432	57.2518	14	3.53776e-07	71.2518	1.36572	1	0.242548	0	1	1	0.681752	Caudate
ENSG00000204427.11	0.2266	7	-0.0276749	0.0191995	-1.44144	0.149461	57.5061	14	3.19583e-07	71.5061	0.040858	1	0.839812	0	1	1	0.681752	Putamen
ENSG00000076685.18	0.1273	7	-0.0369204	0.0256159	-1.44131	0.149497	74.7618	14	2.61683e-10	88.7618	0.546003	1	0.459956	0	1	1	0.681752	Blood
ENSG00000273142.1	0.1717	7	0.0317874	0.0220565	1.44118	0.149534	56.0221	14	5.77382e-07	70.0221	0.13303	1	0.715311	0	1	1	0.681752	Cerebellar.Hemisphere
ENSG00000140030.5	0.16	7	0.0329289	0.0228488	1.44117	0.149537	57.0586	14	3.82138e-07	71.0586	0.615579	1	0.432695	0	1	1	0.681752	Blood
ENSG00000167914.11	0.1485	7	0.0341778	0.0237169	1.44107	0.149565	57.1978	14	3.61479e-07	71.1978	0.505245	1	0.477205	0	1	1	0.681752	Hippocampus
ENSG00000283440.1	0.5822	7	-0.0172608	0.0119779	-1.44105	0.14957	55.9689	14	5.89722e-07	69.9689	0.0179812	1	0.893328	0	1	1	0.681752	Frontal.Cortex
ENSG00000273142.1	0.2833	7	0.024744	0.017171	1.44103	0.149575	56.0209	14	5.77645e-07	70.0209	0.133018	1	0.715323	0	1	1	0.681752	ACC
ENSG00000280734.2	0.1514	7	0.0338468	0.0234888	1.44098	0.149591	59.0151	14	1.74489e-07	73.0151	0.125482	1	0.723163	0	1	1	0.681752	Cortex
ENSG00000106609.16	0.0296	7	-0.0765699	0.0531375	-1.44098	0.149591	55.7753	14	6.36824e-07	69.7753	0.0144175	1	0.904425	0	1	1	0.681752	Blood
ENSG00000066136.20	0.2305	7	-0.0274306	0.0190364	-1.44096	0.149597	57.3892	14	3.34878e-07	71.3892	1.79372	1	0.180473	0	1	1	0.681752	ACC
ENSG00000096872.15	0.3167	7	-0.0233965	0.0162403	-1.44064	0.149687	56.6483	14	4.50054e-07	70.6483	0.18411	1	0.667864	0	1	1	0.68195	Cerebellum
ENSG00000134548.9	0.1452	7	-0.0345526	0.023985	-1.44059	0.1497	55.6728	14	6.63254e-07	69.6728	0.0419905	1	0.837638	0	1	1	0.68195	Caudate
ENSG00000212123.3	0.421	7	-0.0202903	0.0140857	-1.44049	0.149728	57.4445	14	3.27556e-07	71.4445	0.925579	1	0.336014	0	1	1	0.68195	Spine
ENSG00000100207.18	0.0466	7	0.060985	0.0423425	1.44028	0.149789	60.4032	14	9.96794e-08	74.4032	0.113474	1	0.736224	0	1	1	0.68195	Blood
ENSG00000235652.7	0.2329	7	-0.0272739	0.0189381	-1.44017	0.149821	64.578	14	1.81928e-08	78.578	0.990351	1	0.319657	0	1	1	0.68195	Hippocampus
ENSG00000099330.8	0.485	7	-0.0188985	0.0131234	-1.44006	0.14985	61.6388	14	6.04082e-08	75.6388	5.23849	1	0.0220924	0	1	1	0.68195	Putamen
ENSG00000125637.15	0.1789	7	0.0311165	0.0216081	1.44004	0.149857	59.521	14	1.42332e-07	73.521	3.57159	1	0.0587761	0	1	1	0.68195	Cortex
ENSG00000279459.1	0.3081	7	0.0237098	0.0164654	1.43997	0.149875	56.8177	14	4.20683e-07	70.8177	0.390483	1	0.532045	0	1	1	0.68195	Cortex
ENSG00000171469.10	0.192	7	0.0300335	0.0208579	1.43991	0.149893	61.9991	14	5.21778e-08	75.9991	0.0674353	1	0.795108	0	1	1	0.68195	Hippocampus
ENSG00000265511.1	0.0636	7	0.0521851	0.0362424	1.43989	0.149899	59.9677	14	1.18858e-07	73.9677	1.82573	1	0.176633	0	1	1	0.68195	Blood
ENSG00000134215.15	0.232	7	-0.0273199	0.0189748	-1.4398	0.149923	56.9613	14	3.97257e-07	70.9613	0.65444	1	0.41853	0	1	1	0.68195	Hippocampus
ENSG00000255561.6	0.164	7	0.032492	0.0225684	1.43971	0.149949	59.3943	14	1.49783e-07	73.3943	0.469877	1	0.493044	0	1	1	0.68195	Amygdala
ENSG00000167434.9	0.0272	7	-0.0798055	0.0554352	-1.43962	0.149976	60.8065	14	8.467e-08	74.8065	2.30255	1	0.129162	0	1	1	0.68195	Blood
ENSG00000168016.13	0.1969	7	-0.0296491	0.0205967	-1.4395	0.150008	62.0746	14	5.05999e-08	76.0746	3.43684	1	0.0637574	0	1	1	0.68195	Cortex
ENSG00000271425.7	0.7211	7	-0.0154929	0.0107627	-1.4395	0.150008	59.144	14	1.65667e-07	73.144	0.382348	1	0.536349	0	1	1	0.68195	Caudate
ENSG00000100426.6	0.284	7	0.0246859	0.0171498	1.43943	0.15003	67.6342	14	5.15978e-09	81.6342	6.83229	1	0.00895246	0	1	1	0.68195	Cerebellar.Hemisphere
ENSG00000162139.9	0.1876	7	-0.0303714	0.0211011	-1.43933	0.150057	58.8709	14	1.84907e-07	72.8709	1.33478	1	0.247956	0	1	1	0.68195	ACC
ENSG00000185090.14	0.2431	7	-0.0266778	0.0185365	-1.43921	0.150092	66.0451	14	9.95026e-09	80.0451	0.740704	1	0.389435	0	1	1	0.68195	Hypothalamus
ENSG00000249159.6	0.462	7	-0.0193517	0.0134461	-1.4392	0.150093	60.0334	14	1.15747e-07	74.0334	3.80834	1	0.0509979	0	1	1	0.68195	Substantia.Nigra
ENSG00000175787.16	0.054	7	0.0566057	0.0393332	1.43913	0.150113	64.8784	14	1.60816e-08	78.8784	1.09264	1	0.295886	0	1	1	0.68195	Blood
ENSG00000258017.1	0.1871	7	0.0304061	0.0211293	1.43905	0.150135	62.9486	14	3.54394e-08	76.9486	0.89538	1	0.344024	0	1	1	0.68195	Cortex
ENSG00000180769.8	0.2961	7	-0.0241682	0.0167958	-1.43895	0.150166	59.0118	14	1.74716e-07	73.0118	0.0157011	1	0.900283	0	1	1	0.68195	Frontal.Cortex
ENSG00000180769.8	0.134	7	-0.0359263	0.0249673	-1.43893	0.150169	59.0118	14	1.74716e-07	73.0118	0.0156989	1	0.90029	0	1	1	0.68195	Hypothalamus
ENSG00000254004.6	0.1203	7	-0.0379162	0.0263508	-1.4389	0.150178	67.5415	14	5.3618e-09	81.5415	0.249485	1	0.617438	0	1	1	0.68195	Frontal.Cortex
ENSG00000065600.12	0.4033	7	0.0207065	0.0143915	1.4388	0.150207	58.1468	14	2.47279e-07	72.1468	1.2133	1	0.27068	0	1	1	0.681978	Cerebellar.Hemisphere
ENSG00000146409.10	0.32	7	0.0232435	0.0161564	1.43866	0.150246	55.903	14	6.05342e-07	69.903	0.183269	1	0.668579	0	1	1	0.682001	Amygdala
ENSG00000182858.13	0.237	7	-0.027007	0.0187735	-1.43857	0.150273	66.3531	14	8.7632e-09	80.3531	5.68499	1	0.0171106	0	1	1	0.682001	ACC
ENSG00000162139.9	0.1378	7	-0.0354179	0.0246206	-1.43855	0.150279	58.8186	14	1.88832e-07	72.8186	1.33481	1	0.247951	0	1	1	0.682001	Putamen
ENSG00000237398.1	0.3271	7	-0.0229868	0.0159801	-1.43847	0.150302	66.1993	14	9.33726e-09	80.1993	1.39337	1	0.237837	0	1	1	0.682003	Cerebellar.Hemisphere
ENSG00000136870.10	0.164	7	-0.0324582	0.0225684	-1.43822	0.150372	61.1004	14	7.51615e-08	75.1004	1.24797	1	0.26394	0	1	1	0.682057	Cortex
ENSG00000241288.7	0.366	7	0.0217269	0.015107	1.4382	0.150377	55.4874	14	7.13851e-07	69.4874	0.000106632	1	0.991761	0	1	1	0.682057	Nucleus.Accumbens
ENSG00000106013.14	0.1488	7	-0.0340751	0.0236931	-1.43819	0.150381	63.2906	14	3.08198e-08	77.2906	6.15657	1	0.0130925	0	1	1	0.682057	Cortex
ENSG00000131899.10	0.4368	7	-0.019884	0.0138286	-1.4379	0.150464	62.7117	14	3.90347e-08	76.7117	4.20999	1	0.0401867	0	1	1	0.682331	Spine
ENSG00000235169.7	0.383	7	-0.0212323	0.0147679	-1.43773	0.15051	59.3556	14	1.52139e-07	73.3556	0.385541	1	0.534653	0	1	1	0.68235	Substantia.Nigra
ENSG00000112787.12	0.1543	7	-0.033446	0.023267	-1.43749	0.150579	55.5364	14	7.0012e-07	69.5364	0.0300761	1	0.862318	0	1	1	0.68235	Cerebellar.Hemisphere
ENSG00000172757.12	0.0406	7	0.0652119	0.0453652	1.43749	0.150579	70.4211	14	1.61905e-09	84.4211	13.3062	1	0.000264529	0	1	1	0.68235	Blood
ENSG00000177409.11	0.2787	7	-0.0248847	0.0173121	-1.43741	0.150601	56.6189	14	4.55351e-07	70.6189	0.000139629	1	0.990572	0	1	1	0.68235	Blood
ENSG00000177409.11	0.2465	7	-0.0264601	0.0184082	-1.43741	0.150601	56.619	14	4.55344e-07	70.619	0.000139629	1	0.990572	0	1	1	0.68235	Frontal.Cortex
ENSG00000235954.6	0.37	7	-0.0215972	0.0150251	-1.43741	0.150602	58.6503	14	2.02047e-07	72.6503	0.0632923	1	0.801366	0	1	1	0.68235	Hippocampus
ENSG00000244479.6	0.1772	7	-0.0312035	0.0217115	-1.43719	0.150664	57.0736	14	3.79853e-07	71.0736	1.31402	1	0.251668	0	1	1	0.682509	Caudate
ENSG00000230295.1	0.0467	7	0.0607849	0.0422971	1.43709	0.150692	55.986	14	5.85725e-07	69.986	0.171985	1	0.678354	0	1	1	0.682509	Blood
ENSG00000003137.8	0.2275	7	-0.0275351	0.0191614	-1.437	0.150717	57.5071	14	3.19454e-07	71.5071	1.2074	1	0.271847	0	1	1	0.682509	Blood
ENSG00000162408.10	0.0833	7	-0.0455046	0.0316673	-1.43696	0.150729	59.4201	14	1.48233e-07	73.4201	0.218564	1	0.640136	0	1	1	0.682509	Blood
ENSG00000259436.1	0.2167	7	-0.0282107	0.0196332	-1.43689	0.15075	59.1417	14	1.65819e-07	73.1417	0.0610533	1	0.804839	0	1	1	0.682509	Hypothalamus
ENSG00000185340.15	0.1849	7	-0.0305382	0.0212546	-1.43678	0.15078	58.0919	14	2.52782e-07	72.0919	0.156921	1	0.692007	0	1	1	0.682547	Nucleus.Accumbens
ENSG00000161281.10	0.368	7	0.0216441	0.0150659	1.43663	0.150823	58.9196	14	1.81317e-07	72.9196	0.375654	1	0.539938	0	1	1	0.682637	Cerebellar.Hemisphere
ENSG00000021488.12	0.572	7	0.0173595	0.0120843	1.43654	0.150849	56.4518	14	4.8669e-07	70.4518	0.194296	1	0.659365	0	1	1	0.682641	Putamen
ENSG00000141076.17	0.5536	7	0.0176448	0.0122835	1.43647	0.150868	59.5647	14	1.39842e-07	73.5647	2.84029	1	0.0919278	0	1	1	0.682641	Putamen
ENSG00000114933.15	0.283	7	0.0246758	0.0171801	1.4363	0.150918	59.1548	14	1.64946e-07	73.1548	3.12397	1	0.0771485	0	1	1	0.682695	Frontal.Cortex
ENSG00000255520.1	0.1559	7	-0.0332455	0.0231471	-1.43627	0.150925	119.233	14	8.88975e-19	133.233	10.5495	1	0.00116223	0	1	1	0.682695	Cerebellum
ENSG00000261267.1	0.0676	7	-0.0504872	0.0351536	-1.43619	0.150948	56.9544	14	3.98362e-07	70.9544	0.0270509	1	0.86936	0	1	1	0.682699	Blood
ENSG00000112796.9	0.2687	7	-0.0253187	0.0176314	-1.436	0.151002	57.2765	14	3.50297e-07	71.2765	0.0283798	1	0.866219	0	1	1	0.682838	Hypothalamus
ENSG00000272247.1	0.218	7	-0.0281011	0.0195746	-1.43559	0.151118	71.3326	14	1.10609e-09	85.3326	0.0954523	1	0.757357	0	1	1	0.683019	Nucleus.Accumbens
ENSG00000124302.12	0.2321	7	0.0272323	0.0189706	1.4355	0.151145	58.055	14	2.56552e-07	72.055	0.606869	1	0.435969	0	1	1	0.683019	Caudate
ENSG00000146007.10	0.0977	7	0.0419739	0.0292403	1.43548	0.151151	60.8418	14	8.34668e-08	74.8418	0.00240392	1	0.960896	0	1	1	0.683019	Cerebellum
ENSG00000110675.12	0.304	7	-0.0237945	0.0165761	-1.43547	0.151154	59.9658	14	1.18951e-07	73.9658	0.000115929	1	0.991409	0	1	1	0.683019	Amygdala
ENSG00000146151.12	0.212	7	-0.0284935	0.0198496	-1.43547	0.151154	64.3939	14	1.96197e-08	78.3939	5.83034	1	0.0157521	0	1	1	0.683019	Caudate
ENSG00000283529.1	0.092	7	0.0432498	0.0301326	1.43531	0.151198	56.4409	14	4.88809e-07	70.4409	0.183216	1	0.668624	0	1	1	0.683038	Blood
ENSG00000273142.1	0.2854	7	0.0245534	0.0171077	1.43522	0.151224	56.0286	14	5.75894e-07	70.0286	0.13683	1	0.711453	0	1	1	0.683038	Hippocampus
ENSG00000204789.4	0.192	7	-0.0299337	0.0208578	-1.43513	0.151249	70.3721	14	1.65254e-09	84.3721	0.398	1	0.528124	0	1	1	0.683038	Nucleus.Accumbens
ENSG00000034152.18	0.1958	7	0.0296409	0.0206545	1.43508	0.151264	63.6813	14	2.62696e-08	77.6813	2.62038	1	0.105499	0	1	1	0.683038	Hippocampus
ENSG00000161281.10	0.1945	7	0.0297393	0.0207234	1.43506	0.15127	56.9648	14	3.96718e-07	70.9648	0.141984	1	0.706317	0	1	1	0.683038	Hypothalamus
ENSG00000196968.10	0.2352	7	0.0270379	0.0188451	1.43474	0.15136	68.7359	14	3.26684e-09	82.7359	1.24355	1	0.264787	0	1	1	0.683343	Cerebellum
ENSG00000139668.8	0.1768	7	-0.0311823	0.021736	-1.43459	0.151404	56.9858	14	3.93401e-07	70.9858	0.00362039	1	0.95202	0	1	1	0.683437	Hypothalamus
ENSG00000106013.14	0.22	7	-0.027952	0.0194854	-1.43451	0.151426	63.0954	14	3.3377e-08	77.0954	5.57086	1	0.0182617	0	1	1	0.683437	Spine
ENSG00000224557.7	0.5225	7	0.0181345	0.0126437	1.43427	0.151496	66.5542	14	8.06512e-09	80.5542	0.394219	1	0.53009	0	1	1	0.683622	Cerebellar.Hemisphere
ENSG00000281490.1	0.2351	7	-0.0270324	0.0188492	-1.43414	0.151533	56.0074	14	5.80749e-07	70.0074	0.232208	1	0.629892	0	1	1	0.683622	Putamen
ENSG00000035499.12	0.1368	7	0.0354371	0.0247105	1.43409	0.151546	63.6093	14	2.70548e-08	77.6093	0.844418	1	0.358136	0	1	1	0.683622	Cerebellum
ENSG00000091536.16	0.1887	7	0.0301716	0.0210394	1.43405	0.151557	65.2554	14	1.37733e-08	79.2554	0.0449855	1	0.832031	0	1	1	0.683622	Hypothalamus
ENSG00000119673.14	0.347	7	-0.0222466	0.0155151	-1.43387	0.15161	58.9718	14	1.77553e-07	72.9718	3.16601	1	0.075186	0	1	1	0.683763	Putamen
ENSG00000253955.1	0.23	7	-0.0273201	0.0190571	-1.4336	0.151688	57.7142	14	2.94058e-07	71.7142	0.418253	1	0.51781	0	1	1	0.684009	Nucleus.Accumbens
ENSG00000132740.8	0.2601	7	-0.0256883	0.0179205	-1.43346	0.151726	60.2819	14	1.04692e-07	74.2819	0.885214	1	0.346778	0	1	1	0.684011	Frontal.Cortex
ENSG00000120669.15	0.518	7	-0.0182026	0.0126985	-1.43344	0.151733	56.5299	14	4.71795e-07	70.5299	0.00118307	1	0.972562	0	1	1	0.684011	Substantia.Nigra
ENSG00000185963.13	0.268	7	0.0253032	0.0176544	1.43326	0.151784	56.7117	14	4.38824e-07	70.7117	0.549314	1	0.458598	0	1	1	0.684143	Spine
ENSG00000197586.12	0.1228	7	0.0373772	0.0260811	1.43311	0.151825	60.886	14	8.19858e-08	74.886	0.00022282	1	0.98809	0	1	1	0.684176	Nucleus.Accumbens
ENSG00000116668.12	0.269	7	0.0252529	0.0176215	1.43307	0.151837	56.1613	14	5.46315e-07	70.1613	0.0187312	1	0.89114	0	1	1	0.684176	Substantia.Nigra
ENSG00000168661.14	0.2579	7	0.0257852	0.0179968	1.43277	0.151923	57.1292	14	3.71515e-07	71.1292	0.219717	1	0.639256	0	1	1	0.684397	Putamen
ENSG00000146250.6	0.151	7	-0.0336977	0.0235197	-1.43274	0.151931	59.3153	14	1.54628e-07	73.3153	0.871205	1	0.350622	0	1	1	0.684397	Spine
ENSG00000131941.7	0.412	7	-0.0203986	0.0142387	-1.43262	0.151967	61.2674	14	7.02411e-08	75.2674	0.10406	1	0.747011	0	1	1	0.684458	Substantia.Nigra
ENSG00000067167.7	0.0554	7	0.055627	0.0388328	1.43247	0.152009	58.6143	14	2.04985e-07	72.6143	1.41657	1	0.233968	0	1	1	0.684502	Blood
ENSG00000266490.1	0.6007	7	0.0168913	0.0117921	1.43243	0.152022	56.3664	14	5.03519e-07	70.3664	0.0249156	1	0.874578	0	1	1	0.684502	Putamen
ENSG00000267174.5	0.243	7	0.0265536	0.0185403	1.43221	0.152084	56.3265	14	5.11567e-07	70.3265	0.0956655	1	0.757094	0	1	1	0.684508	Cerebellar.Hemisphere
ENSG00000170837.2	0.3403	7	0.0224381	0.0156671	1.43218	0.152091	61.8449	14	5.55551e-08	75.8449	0.0258425	1	0.872286	0	1	1	0.684508	Spine
ENSG00000156265.15	0.227	7	-0.0274728	0.0191826	-1.43217	0.152094	57.3303	14	3.42852e-07	71.3303	0.379119	1	0.538075	0	1	1	0.684508	Hippocampus
ENSG00000156265.15	0.0893	7	-0.0438008	0.0305849	-1.43211	0.152113	57.3309	14	3.42761e-07	71.3309	0.379063	1	0.538105	0	1	1	0.684508	Cerebellum
ENSG00000272506.1	0.0498	7	-0.05864	0.0409588	-1.43168	0.152235	58.8521	14	1.8631e-07	72.8521	2.42278	1	0.119583	0	1	1	0.684871	Blood
ENSG00000184206.11	0.4502	7	0.0195011	0.0136212	1.43167	0.152239	57.5235	14	3.17376e-07	71.5235	0.0276336	1	0.867973	0	1	1	0.684871	Nucleus.Accumbens
ENSG00000021488.12	0.5614	7	0.017462	0.0121978	1.43157	0.152268	56.3119	14	5.14557e-07	70.3119	0.145939	1	0.702447	0	1	1	0.684903	Frontal.Cortex
ENSG00000125804.13	0.6288	7	0.0164984	0.0115256	1.43147	0.152297	63.4022	14	2.94461e-08	77.4022	0.732526	1	0.392066	0	1	1	0.684931	Hippocampus
ENSG00000266993.3	0.17	7	-0.0317269	0.0221665	-1.4313	0.152345	56.5568	14	4.66764e-07	70.5568	0.891107	1	0.345177	0	1	1	0.685045	Cerebellum
ENSG00000100568.10	0.2107	7	0.028494	0.0199108	1.43108	0.152407	70.928	14	1.31009e-09	84.928	2.15984	1	0.141659	0	1	1	0.685067	Cortex
ENSG00000113593.11	0.183	7	0.030567	0.0213646	1.43073	0.152508	78.7869	14	4.74706e-11	92.7869	0.587658	1	0.443326	0	1	1	0.685067	ACC
ENSG00000262681.2	0.2827	7	0.0245931	0.0171892	1.43073	0.152509	56.8438	14	4.16322e-07	70.8438	0.509451	1	0.475377	0	1	1	0.685067	Caudate
ENSG00000267174.5	0.3532	7	0.0220018	0.0153783	1.4307	0.152516	57.374	14	3.36919e-07	71.374	0.437147	1	0.508503	0	1	1	0.685067	ACC
ENSG00000258472.8	0.1444	7	0.0344097	0.0240513	1.43068	0.152523	64.196	14	2.12777e-08	78.196	0.00084824	1	0.976765	0	1	1	0.685067	Cerebellar.Hemisphere
ENSG00000082438.15	0.185	7	-0.0303983	0.0212489	-1.43059	0.152549	57.3569	14	3.39224e-07	71.3569	0.955322	1	0.328368	0	1	1	0.685067	Cerebellum
ENSG00000146007.10	0.0714	7	0.0489332	0.0342051	1.43058	0.15255	60.6058	14	9.18347e-08	74.6058	0.00551089	1	0.940823	0	1	1	0.685067	Putamen
ENSG00000279656.1	0.743	7	-0.0151677	0.0106029	-1.43053	0.152565	56.4469	14	4.87641e-07	70.4469	0.0151334	1	0.902093	0	1	1	0.685067	Frontal.Cortex
ENSG00000053900.10	0.4425	7	0.0196542	0.0137392	1.43052	0.152569	69.4734	14	2.4037e-09	83.4734	2.05685	1	0.151524	0	1	1	0.685067	Cerebellum
ENSG00000184497.12	0.0692	7	-0.0496999	0.0347447	-1.43043	0.152593	56.743	14	4.33393e-07	70.743	0.0026991	1	0.958566	0	1	1	0.685067	Blood
ENSG00000257890.1	0.1776	7	-0.0310209	0.021687	-1.43039	0.152605	61.385	14	6.69663e-08	75.385	0.915844	1	0.338568	0	1	1	0.685067	Cerebellum
ENSG00000230042.1	0.1982	7	-0.0293624	0.0205291	-1.43029	0.152635	68.642	14	3.39676e-09	82.642	0.740197	1	0.389598	0	1	1	0.685067	Cerebellum
ENSG00000100034.13	0.1093	7	0.0395382	0.027645	1.43021	0.152656	56.338	14	5.09233e-07	70.338	0.0365504	1	0.848383	0	1	1	0.685067	Nucleus.Accumbens
ENSG00000173699.15	0.3324	7	0.0226715	0.0158522	1.43018	0.152665	56.8049	14	4.22825e-07	70.8049	0.246012	1	0.619897	0	1	1	0.685067	Caudate
ENSG00000188002.10	0.725	7	0.015348	0.0107337	1.42989	0.152749	62.801	14	3.7638e-08	76.801	0.052669	1	0.818482	0	1	1	0.685343	Spine
ENSG00000163885.11	0.2029	7	0.0290044	0.0202899	1.4295	0.152861	56.6591	14	4.48119e-07	70.6591	0.0655022	1	0.798002	0	1	1	0.685746	Cerebellum
ENSG00000204967.10	0.0826	7	0.0454522	0.0318013	1.42926	0.15293	62.2862	14	4.64253e-08	76.2862	0.0839182	1	0.772056	0	1	1	0.68576	Hippocampus
ENSG00000104320.13	0.1957	7	-0.0295281	0.0206598	-1.42926	0.152931	61.4235	14	6.5929e-08	75.4235	1.81594	1	0.177798	0	1	1	0.68576	Putamen
ENSG00000106605.10	0.3902	7	-0.0209115	0.014631	-1.42925	0.152932	55.7485	14	6.43623e-07	69.7485	0.0543592	1	0.815644	0	1	1	0.68576	Cerebellum
ENSG00000001626.14	0.2159	7	0.0281078	0.0196695	1.429	0.153003	58.3833	14	2.24902e-07	72.3833	0.736182	1	0.390887	0	1	1	0.685852	Frontal.Cortex
ENSG00000167723.14	0.5047	7	-0.0183834	0.0128648	-1.42897	0.153013	59.7676	14	1.28854e-07	73.7676	0.310445	1	0.577407	0	1	1	0.685852	Cerebellum
ENSG00000066923.17	0.1731	7	-0.0313898	0.0219671	-1.42895	0.15302	59.0391	14	1.72812e-07	73.0391	0.00947837	1	0.922443	0	1	1	0.685852	Frontal.Cortex
ENSG00000140522.11	0.2029	7	0.028989	0.0202899	1.42874	0.153079	57.2758	14	3.50397e-07	71.2758	0.084416	1	0.7714	0	1	1	0.685891	Putamen
ENSG00000173852.14	0.2126	7	-0.0283192	0.0198216	-1.4287	0.15309	55.8693	14	6.13513e-07	69.8693	0.010008	1	0.920313	0	1	1	0.685891	Blood
ENSG00000196357.11	0.3436	7	0.0222755	0.0155917	1.42868	0.153096	56.9489	14	3.99238e-07	70.9489	0.202128	1	0.653008	0	1	1	0.685891	Caudate
ENSG00000273108.1	0.375	7	-0.0213175	0.0149246	-1.42834	0.153194	55.5888	14	6.8574e-07	69.5888	0.0147677	1	0.903277	0	1	1	0.686207	Frontal.Cortex
ENSG00000188629.11	0.175	7	-0.0312044	0.0218475	-1.42828	0.153212	58.9361	14	1.80117e-07	72.9361	0.0169549	1	0.896399	0	1	1	0.686207	Cerebellar.Hemisphere
ENSG00000111581.9	0.2629	7	0.0254563	0.0178248	1.42814	0.153251	58.1469	14	2.47268e-07	72.1469	0.0943798	1	0.758681	0	1	1	0.686229	Caudate
ENSG00000148300.11	0.1936	7	-0.0296617	0.0207715	-1.428	0.153293	56.0343	14	5.74597e-07	70.0343	0.4206	1	0.516638	0	1	1	0.686229	Putamen
ENSG00000051620.10	0.4406	7	0.0196612	0.0137688	1.42795	0.153305	56.5686	14	4.64569e-07	70.5686	0.392643	1	0.530913	0	1	1	0.686229	Hippocampus
ENSG00000277013.1	0.2065	7	-0.028718	0.0201123	-1.42789	0.153325	55.8548	14	6.17042e-07	69.8548	0.0242721	1	0.876195	0	1	1	0.686229	Nucleus.Accumbens
ENSG00000152208.12	0.1766	7	-0.031053	0.0217483	-1.42783	0.15334	65.7462	14	1.12545e-08	79.7462	0.0346803	1	0.852267	0	1	1	0.686229	Frontal.Cortex
ENSG00000230795.3	0.556	7	0.0174992	0.0122569	1.4277	0.153378	60.6297	14	9.09502e-08	74.6297	4.59409	1	0.0320824	0	1	1	0.686229	Nucleus.Accumbens
ENSG00000186814.13	0.1935	7	-0.02966	0.0207769	-1.42755	0.153422	64.2269	14	2.10101e-08	78.2269	2.82504	1	0.0928045	0	1	1	0.686229	Cerebellar.Hemisphere
ENSG00000250120.6	0.1747	7	0.0312129	0.0218663	1.42744	0.153452	59.8744	14	1.23421e-07	73.8744	0.0261718	1	0.871481	0	1	1	0.686229	Caudate
ENSG00000173699.15	0.354	7	0.0219257	0.0153609	1.42737	0.153475	56.7966	14	4.24239e-07	70.7966	0.2526	1	0.61525	0	1	1	0.686229	Hippocampus
ENSG00000021488.12	0.785	7	0.0147235	0.0103153	1.42734	0.153482	56.2976	14	5.1749e-07	70.2976	0.145962	1	0.702425	0	1	1	0.686229	Cerebellar.Hemisphere
ENSG00000273142.1	0.2924	7	0.0241244	0.0169017	1.42734	0.153483	56.0313	14	5.75265e-07	70.0313	0.144383	1	0.703962	0	1	1	0.686229	Caudate
ENSG00000161542.16	0.3911	7	0.0208588	0.0146142	1.42729	0.153495	55.9097	14	6.03735e-07	69.9097	0.0867519	1	0.768348	0	1	1	0.686229	Hippocampus
ENSG00000275700.4	0.2768	7	-0.0247933	0.0173715	-1.42724	0.15351	60.8954	14	8.16725e-08	74.8954	0.288098	1	0.591442	0	1	1	0.686229	Hippocampus
ENSG00000279968.1	0.214	7	-0.028194	0.0197567	-1.42706	0.153562	58.826	14	1.88274e-07	72.826	0.913014	1	0.339316	0	1	1	0.686248	ACC
ENSG00000204540.10	0.4718	7	0.0189879	0.0133057	1.42704	0.153568	59.5341	14	1.41579e-07	73.5341	0.0016283	1	0.967812	0	1	1	0.686248	Putamen
ENSG00000176209.11	0.4434	7	0.0195849	0.0137253	1.42693	0.153601	60.3316	14	1.02608e-07	74.3316	2.30424	1	0.129021	0	1	1	0.686248	Putamen
ENSG00000066923.17	0.2534	7	-0.0259061	0.0181558	-1.42687	0.153616	59.0357	14	1.73043e-07	73.0357	0.00934544	1	0.922987	0	1	1	0.686248	Hypothalamus
ENSG00000278989.1	0.2704	7	-0.0250778	0.0175758	-1.42684	0.153627	61.0172	14	7.774e-08	75.0172	1.89567	1	0.168564	0	1	1	0.686248	Cortex
ENSG00000204618.8	0.6837	7	0.0157675	0.0110531	1.42652	0.153718	56.6248	14	4.5429e-07	70.6248	1.07895	1	0.298933	0	1	1	0.686404	Cerebellum
ENSG00000181915.4	0.0431	7	-0.0628038	0.044029	-1.42642	0.153747	77.5016	14	8.20142e-11	91.5016	13.5015	1	0.000238374	0	1	1	0.686404	Blood
ENSG00000087502.17	0.3594	7	0.0217435	0.0152451	1.42626	0.153792	57.0097	14	3.89665e-07	71.0097	0.0566544	1	0.811864	0	1	1	0.686404	Hypothalamus
ENSG00000267868.1	0.368	7	0.0214869	0.0150659	1.4262	0.153811	58.4947	14	2.15072e-07	72.4947	2.86635	1	0.0904499	0	1	1	0.686404	Cerebellar.Hemisphere
ENSG00000176749.8	0.2007	7	-0.0290951	0.0204008	-1.42617	0.153818	57.0675	14	3.80788e-07	71.0675	1.23082	1	0.267247	0	1	1	0.686404	Blood
ENSG00000090054.13	0.2241	7	0.0275336	0.0193063	1.42615	0.153825	57.0168	14	3.88564e-07	71.0168	0.0604374	1	0.805806	0	1	1	0.686404	Putamen
ENSG00000275395.4	0.1505	7	-0.0335981	0.0235589	-1.42613	0.15383	57.7632	14	2.88356e-07	71.7632	0.0115713	1	0.914337	0	1	1	0.686404	Cerebellum
ENSG00000112667.12	0.201	7	0.0290716	0.0203855	1.42609	0.153842	67.3369	14	5.83562e-09	81.3369	8.23559	1	0.00410769	0	1	1	0.686404	Caudate
ENSG00000154889.16	0.4268	7	-0.0199484	0.0139896	-1.42594	0.153885	61.1554	14	7.35055e-08	75.1554	5.4269	1	0.0198288	0	1	1	0.686498	Blood
ENSG00000141569.10	0.1444	7	0.0342905	0.0240513	1.42572	0.153949	70.12	14	1.83588e-09	84.12	0.30906	1	0.578258	0	1	1	0.686681	Blood
ENSG00000137513.9	0.355	7	0.0218663	0.0153392	1.42552	0.154007	62.1758	14	4.85582e-08	76.1758	2.05352	1	0.151855	0	1	1	0.686691	Putamen
ENSG00000090612.20	0.188	7	-0.0300477	0.0210786	-1.42551	0.154011	56.052	14	5.7057e-07	70.052	0.602743	1	0.437533	0	1	1	0.686691	ACC
ENSG00000145725.19	0.134	7	-0.0355895	0.0249673	-1.42545	0.154028	60.7139	14	8.79038e-08	74.7139	0.924339	1	0.336338	0	1	1	0.686691	Putamen
ENSG00000204531.17	0.2972	7	0.0238934	0.0167647	1.42523	0.154092	59.2128	14	1.61143e-07	73.2128	0.0999498	1	0.75189	0	1	1	0.686691	Frontal.Cortex
ENSG00000181798.2	0.4234	7	0.0200176	0.0140457	1.42517	0.154107	63.028	14	3.43085e-08	77.028	1.57347	1	0.209703	0	1	1	0.686691	Cerebellum
ENSG00000161791.13	0.1417	7	0.0346021	0.0242794	1.42517	0.154109	63.4887	14	2.84229e-08	77.4887	3.91521	1	0.0478512	0	1	1	0.686691	Cerebellum
ENSG00000145241.10	0.2134	7	-0.0281953	0.0197844	-1.42513	0.154121	61.4018	14	6.65115e-08	75.4018	3.48395	1	0.0619666	0	1	1	0.686691	Putamen
ENSG00000170786.12	0.2994	7	0.0238022	0.016703	1.42503	0.154149	57.2365	14	3.55945e-07	71.2365	0.109054	1	0.741223	0	1	1	0.686691	Frontal.Cortex
ENSG00000237984.3	0.1683	7	0.0317466	0.0222782	1.42501	0.154154	60.1383	14	1.10945e-07	74.1383	3.39558	1	0.0653713	0	1	1	0.686691	Nucleus.Accumbens
ENSG00000198453.12	0.164	7	0.032157	0.0225684	1.42487	0.154195	60.0903	14	1.13116e-07	74.0903	1.73923	1	0.187236	0	1	1	0.686773	Hippocampus
ENSG00000273855.1	0.3294	7	-0.0226866	0.0159242	-1.42466	0.154255	64.9829	14	1.54057e-08	78.9829	2.64839	1	0.103655	0	1	1	0.686939	Nucleus.Accumbens
ENSG00000187266.13	0.0861	7	-0.0443725	0.0311481	-1.42456	0.154283	57.0361	14	3.85586e-07	71.0361	0.473399	1	0.491428	0	1	1	0.686963	Blood
ENSG00000120725.12	0.1373	7	0.0351327	0.0246654	1.42437	0.154339	58.3876	14	2.24518e-07	72.3876	0.102467	1	0.748889	0	1	1	0.68706	Cerebellum
ENSG00000176438.12	0.4797	7	-0.0187951	0.0131957	-1.42433	0.15435	57.349	14	3.40293e-07	71.349	0.0598191	1	0.806782	0	1	1	0.68706	Cerebellum
ENSG00000123472.12	0.1243	7	0.036921	0.0259233	1.42424	0.154377	56.4219	14	4.92513e-07	70.4219	0.733274	1	0.391824	0	1	1	0.687079	Nucleus.Accumbens
ENSG00000206530.10	0.2678	7	-0.0251459	0.017661	-1.42381	0.1545	56.7844	14	4.26304e-07	70.7844	0.488312	1	0.484681	0	1	1	0.687461	Cerebellar.Hemisphere
ENSG00000275476.1	0.3364	7	-0.0224341	0.0157576	-1.4237	0.154535	56.982	14	3.93997e-07	70.982	0.0702801	1	0.790929	0	1	1	0.687461	Cerebellar.Hemisphere
ENSG00000275476.1	0.723	7	-0.0153025	0.0107485	-1.42368	0.154538	56.9822	14	3.93971e-07	70.9822	0.070269	1	0.790946	0	1	1	0.687461	Spine
ENSG00000118689.14	0.1559	7	-0.0329518	0.0231472	-1.42358	0.154569	64.6066	14	1.79801e-08	78.6066	0.597635	1	0.439482	0	1	1	0.687461	Cerebellum
ENSG00000180535.3	0.23	7	0.0271276	0.019057	1.4235	0.154592	82.5153	14	9.63836e-12	96.5153	7.73493	1	0.00541626	0	1	1	0.687461	Substantia.Nigra
ENSG00000148450.12	0.0866	7	-0.0442102	0.031058	-1.42347	0.1546	60.3691	14	1.01066e-07	74.3691	4.11368	1	0.0425376	0	1	1	0.687461	Blood
ENSG00000165449.11	0.8399	7	0.0141926	0.00997251	1.42317	0.154687	57.2703	14	3.51166e-07	71.2703	1.44188	1	0.229835	0	1	1	0.687461	Cerebellum
ENSG00000071054.16	0.1775	7	-0.0308728	0.0216931	-1.42316	0.154689	57.4333	14	3.29024e-07	71.4333	1.82206	1	0.177069	0	1	1	0.687461	Cortex
ENSG00000244480.1	0.6006	7	0.0167831	0.011793	1.42313	0.154697	62.0672	14	5.07527e-08	76.0672	1.28369	1	0.257215	0	1	1	0.687461	Cerebellar.Hemisphere
ENSG00000196295.11	0.804	7	0.0145052	0.0101927	1.4231	0.154709	62.0672	14	5.07521e-08	76.0672	1.28372	1	0.257208	0	1	1	0.687461	Spine
ENSG00000196295.11	0.8334	7	0.014247	0.0100113	1.42309	0.154711	62.0673	14	5.07515e-08	76.0673	1.2837	1	0.257212	0	1	1	0.687461	Amygdala
ENSG00000255642.1	0.2034	7	0.0288344	0.0202649	1.42287	0.154773	57.5497	14	3.14064e-07	71.5497	0.16064	1	0.688568	0	1	1	0.687578	Caudate
ENSG00000104375.15	0.0857	7	-0.0444201	0.0312207	-1.42278	0.154801	56.4226	14	4.92381e-07	70.4226	0.75213	1	0.385803	0	1	1	0.687578	Caudate
ENSG00000100154.14	0.4116	7	0.0202681	0.0142456	1.42276	0.154805	59.0644	14	1.71062e-07	73.0644	2.57452	1	0.108597	0	1	1	0.687578	Cerebellar.Hemisphere
ENSG00000175395.15	0.192	7	0.0296726	0.0208579	1.42261	0.154849	70.5147	14	1.55704e-09	84.5147	10.3131	1	0.00132091	0	1	1	0.687648	Putamen
ENSG00000214872.8	0.4062	7	0.0203994	0.01434	1.42255	0.154866	57.3042	14	3.46442e-07	71.3042	0.575391	1	0.448125	0	1	1	0.687648	Caudate
ENSG00000170445.12	0.108	7	-0.0395602	0.0278109	-1.42247	0.15489	60.3389	14	1.02304e-07	74.3389	0.258858	1	0.610906	0	1	1	0.687654	Nucleus.Accumbens
ENSG00000175279.21	0.1327	7	0.0356818	0.0250893	1.42219	0.154971	70.7147	14	1.43225e-09	84.7147	2.36386	1	0.124175	0	1	1	0.687914	Cerebellum
ENSG00000272941.1	0.1497	7	-0.033577	0.0236217	-1.42145	0.155187	57.1897	14	3.62655e-07	71.1897	0.528149	1	0.467386	0	1	1	0.688774	Blood
ENSG00000235109.7	0.6192	7	-0.0165085	0.0116146	-1.42136	0.155212	59.1307	14	1.66554e-07	73.1307	1.35938	1	0.243645	0	1	1	0.688781	Cortex
ENSG00000129003.15	0.1381	7	-0.0349516	0.0245939	-1.42115	0.155274	55.7433	14	6.44954e-07	69.7433	0.288115	1	0.591431	0	1	1	0.688923	Blood
ENSG00000125877.12	0.453	7	-0.0192971	0.013579	-1.4211	0.155289	66.9609	14	6.8177e-09	80.9609	0.911988	1	0.339587	0	1	1	0.688923	Substantia.Nigra
ENSG00000175749.11	0.1857	7	0.0301377	0.0212088	1.421	0.155316	60.6785	14	8.9174e-08	74.6785	1.1485	1	0.283864	0	1	1	0.688943	Putamen
ENSG00000174684.6	0.3247	7	0.0227856	0.016039	1.42063	0.155423	63.9375	14	2.3654e-08	77.9375	0.623615	1	0.429707	0	1	1	0.689318	Cerebellum
ENSG00000176903.4	0.212	7	-0.0281897	0.0198496	-1.42016	0.15556	62.0242	14	5.1648e-08	76.0242	1.35059	1	0.245175	0	1	1	0.68965	Hypothalamus
ENSG00000204619.7	0.5078	7	0.0182142	0.0128254	1.42016	0.155561	57.2706	14	3.51119e-07	71.2706	0.462205	1	0.496595	0	1	1	0.68965	Cerebellar.Hemisphere
ENSG00000204961.6	0.6905	7	-0.0156196	0.0109986	-1.42014	0.155566	58.7862	14	1.91306e-07	72.7862	0.582689	1	0.44526	0	1	1	0.68965	Cerebellar.Hemisphere
ENSG00000114933.15	0.2169	7	0.0278641	0.0196241	1.41989	0.15564	58.9954	14	1.75874e-07	72.9954	2.97671	1	0.0844708	0	1	1	0.68969	Cortex
ENSG00000112530.11	0.212	7	0.0281842	0.0198496	1.41988	0.155641	56.4617	14	4.8477e-07	70.4617	0.919411	1	0.33763	0	1	1	0.68969	Spine
ENSG00000128534.7	0.1864	7	0.030053	0.0211689	1.41968	0.155701	64.4461	14	1.92038e-08	78.4461	7.96991	1	0.00475612	0	1	1	0.68969	Cerebellar.Hemisphere
ENSG00000128534.7	0.1683	7	0.0316278	0.0222782	1.41968	0.155702	64.4461	14	1.92042e-08	78.4461	7.96991	1	0.00475612	0	1	1	0.68969	Frontal.Cortex
ENSG00000111860.13	0.1531	7	0.0331594	0.023358	1.41962	0.155719	59.9264	14	1.20856e-07	73.9264	0.800348	1	0.370989	0	1	1	0.68969	Blood
ENSG00000141452.9	0.1809	7	-0.0305003	0.0214883	-1.41939	0.155785	75.004	14	2.36239e-10	89.004	12.8714	1	0.000333634	0	1	1	0.68969	Nucleus.Accumbens
ENSG00000171530.13	0.1451	7	-0.0340549	0.0239933	-1.41935	0.155796	60.3617	14	1.01366e-07	74.3617	0.410608	1	0.521661	0	1	1	0.68969	Blood
ENSG00000170445.12	0.0893	7	-0.0434069	0.0305848	-1.41923	0.155832	60.5711	14	9.31343e-08	74.5711	3.43562e-07	1	0.999532	0	1	1	0.68969	Cerebellar.Hemisphere
ENSG00000237765.6	0.4747	7	-0.0188262	0.0132651	-1.41923	0.155832	61.8372	14	5.57305e-08	75.8372	1.13311	1	0.287113	0	1	1	0.68969	Frontal.Cortex
ENSG00000237765.6	0.389	7	-0.0207968	0.0146536	-1.41923	0.155832	61.8373	14	5.57277e-08	75.8373	1.13311	1	0.287113	0	1	1	0.68969	Hippocampus
ENSG00000258702.1	0.492	7	-0.0184916	0.0130297	-1.41918	0.155846	55.6886	14	6.59113e-07	69.6886	0.00913227	1	0.923868	0	1	1	0.68969	Putamen
ENSG00000276071.1	0.0327	7	-0.0717437	0.0505529	-1.41918	0.155847	61.4991	14	6.39355e-08	75.4991	0.648367	1	0.420697	0	1	1	0.68969	Blood
ENSG00000071794.15	0.2423	7	0.0263464	0.0185671	1.41898	0.155904	56.8144	14	4.21232e-07	70.8144	0.32948	1	0.565965	0	1	1	0.689721	Hippocampus
ENSG00000225693.1	0.1604	7	-0.0323778	0.0228202	-1.41882	0.155952	60.0746	14	1.13839e-07	74.0746	2.35757	1	0.124677	0	1	1	0.689721	Cerebellar.Hemisphere
ENSG00000147533.16	0.4659	7	-0.0189946	0.0133897	-1.4186	0.156017	59.3309	14	1.53659e-07	73.3309	0.95905	1	0.327426	0	1	1	0.689721	Putamen
ENSG00000100225.17	0.5723	7	0.0171374	0.0120811	1.41853	0.156035	56.9776	14	3.94688e-07	70.9776	0.456975	1	0.499041	0	1	1	0.689721	Cerebellar.Hemisphere
ENSG00000230316.6	0.438	7	0.0195892	0.0138096	1.41852	0.156038	55.5451	14	6.97709e-07	69.5451	0.000183232	1	0.9892	0	1	1	0.689721	Spine
ENSG00000196458.10	0.7199	7	-0.0152793	0.0107717	-1.41847	0.156053	56.2062	14	5.36633e-07	70.2062	0.629681	1	0.427472	0	1	1	0.689721	Cerebellum
ENSG00000145217.13	0.6275	7	0.0163655	0.0115375	1.41846	0.156056	67.3844	14	5.72212e-09	81.3844	4.24448	1	0.0393781	0	1	1	0.689721	Cerebellar.Hemisphere
ENSG00000105668.7	0.1992	7	0.029043	0.0204775	1.41829	0.156106	58.5123	14	2.13554e-07	72.5123	0.261151	1	0.609331	0	1	1	0.689721	Hypothalamus
ENSG00000145730.20	0.1192	7	0.0375411	0.0264721	1.41814	0.15615	60.665	14	8.9663e-08	74.665	1.33097	1	0.248632	0	1	1	0.689721	Nucleus.Accumbens
ENSG00000180535.3	0.2693	7	0.0249754	0.0176116	1.41812	0.156155	83.056	14	7.64126e-12	97.056	7.42191	1	0.00644344	0	1	1	0.689721	Hypothalamus
ENSG00000235821.1	0.5468	7	0.0175271	0.0123596	1.4181	0.156163	61.4912	14	6.41408e-08	75.4912	5.16038	1	0.0231078	0	1	1	0.689721	Cerebellar.Hemisphere
ENSG00000057468.6	0.1374	7	-0.0349649	0.0246564	-1.41808	0.156166	56.636	14	4.52264e-07	70.636	0.597077	1	0.439695	0	1	1	0.689721	Hypothalamus
ENSG00000198130.15	0.5618	7	-0.0172913	0.0121935	-1.41808	0.156167	57.9634	14	2.66136e-07	71.9634	0.019418	1	0.889175	0	1	1	0.689721	Cortex
ENSG00000204963.5	0.2329	7	0.0268553	0.0189381	1.41806	0.156173	58.9017	14	1.82625e-07	72.9017	1.31473	1	0.25154	0	1	1	0.689721	Putamen
ENSG00000116213.15	0.4771	7	-0.018762	0.0132316	-1.41796	0.156201	56.5186	14	4.73915e-07	70.5186	0.71443	1	0.397977	0	1	1	0.689721	Hypothalamus
ENSG00000196588.14	0.0835	7	0.0448458	0.0316294	1.41785	0.156233	62.1	14	5.00795e-08	76.1	5.05383	1	0.0245716	0	1	1	0.689721	Caudate
ENSG00000260760.1	0.2809	7	0.0244495	0.0172442	1.41784	0.156239	63.8564	14	2.44532e-08	77.8564	1.13687	1	0.286315	0	1	1	0.689721	Putamen
ENSG00000176659.7	0.5105	7	0.0181285	0.0127915	1.41723	0.156415	63.4812	14	2.85101e-08	77.4812	0.903743	1	0.34178	0	1	1	0.68993	Cerebellum
ENSG00000084652.15	0.1803	7	-0.0305043	0.021524	-1.41722	0.156419	56.3875	14	4.99308e-07	70.3875	0.689415	1	0.406363	0	1	1	0.68993	Cortex
ENSG00000185340.15	0.466	7	-0.018974	0.0133883	-1.4172	0.156423	57.6488	14	3.01858e-07	71.6488	0.902556	1	0.342097	0	1	1	0.68993	Frontal.Cortex
ENSG00000227258.5	0.455	7	0.0192016	0.0135492	1.41718	0.156431	61.623	14	6.07983e-08	75.623	0.221923	1	0.637579	0	1	1	0.68993	ACC
ENSG00000227258.5	0.5527	7	0.0174218	0.0122934	1.41716	0.156436	61.6231	14	6.07949e-08	75.6231	0.221965	1	0.637547	0	1	1	0.68993	Caudate
ENSG00000100426.6	0.2485	7	0.0259817	0.018334	1.41713	0.156444	67.3277	14	5.85803e-09	81.3277	6.51046	1	0.0107242	0	1	1	0.68993	Cerebellum
ENSG00000146151.12	0.1921	7	-0.0295506	0.0208524	-1.41713	0.156445	64.4184	14	1.94231e-08	78.4184	5.67847	1	0.0171743	0	1	1	0.68993	Nucleus.Accumbens
ENSG00000114124.2	0.2111	7	-0.0281824	0.0198919	-1.41678	0.156548	61.1406	14	7.39479e-08	75.1406	3.10344	1	0.0781273	0	1	1	0.690073	Cerebellar.Hemisphere
ENSG00000114125.13	0.2297	7	-0.0270172	0.0190695	-1.41677	0.156549	61.1406	14	7.39476e-08	75.1406	3.10343	1	0.0781273	0	1	1	0.690073	Cerebellar.Hemisphere
ENSG00000184164.14	0.184	7	-0.0301864	0.0213065	-1.41677	0.15655	67.2197	14	6.12563e-09	81.2197	6.63283	1	0.0100116	0	1	1	0.690073	Hypothalamus
ENSG00000124466.8	0.0785	7	-0.0462117	0.0326213	-1.41661	0.156596	60.4509	14	9.77756e-08	74.4509	0.79406	1	0.372875	0	1	1	0.690073	Blood
ENSG00000100997.18	0.1503	7	-0.0333946	0.0235745	-1.41656	0.156613	62.2661	14	4.68069e-08	76.2661	0.400193	1	0.52699	0	1	1	0.690073	Frontal.Cortex
ENSG00000280254.1	0.393	7	-0.0206517	0.0145788	-1.41655	0.156613	66.6727	14	7.67997e-09	80.6727	0.503775	1	0.477846	0	1	1	0.690073	Cerebellum
ENSG00000250120.6	0.2015	7	0.0288381	0.0203603	1.41639	0.156661	59.8418	14	1.25056e-07	73.8418	0.0433237	1	0.835117	0	1	1	0.690186	Frontal.Cortex
ENSG00000173193.13	0.3114	7	-0.0231939	0.016378	-1.41617	0.156727	58.4416	14	2.19707e-07	72.4416	2.69698	1	0.100539	0	1	1	0.690372	Hippocampus
ENSG00000244738.1	0.1082	7	-0.0393357	0.0277852	-1.41571	0.156862	57.5263	14	3.1702e-07	71.5263	1.12021	1	0.289874	0	1	1	0.690732	Cortex
ENSG00000185262.8	0.0472	7	0.0595606	0.0420723	1.41567	0.156871	56.0238	14	5.7698e-07	70.0238	0.392648	1	0.530911	0	1	1	0.690732	Blood
ENSG00000154518.9	0.1107	7	0.0388809	0.0274697	1.41541	0.156948	62.3944	14	4.44235e-08	76.3944	2.58959	1	0.107568	0	1	1	0.690732	Blood
ENSG00000181915.4	0.1869	7	-0.0299225	0.0211406	-1.41541	0.156949	82.9256	14	8.08143e-12	96.9256	18.1718	1	2.01849e-05	0	0.614571	1	0.690732	Caudate
ENSG00000241170.2	0.5529	7	0.0173956	0.0122912	1.41529	0.156984	60.1759	14	1.09272e-07	74.1759	2.15385	1	0.142213	0	1	1	0.690732	Cerebellum
ENSG00000257176.2	0.2734	7	-0.0247379	0.0174792	-1.41528	0.156987	56.9556	14	3.98166e-07	70.9556	0.0666559	1	0.796269	0	1	1	0.690732	ACC
ENSG00000257176.2	0.5974	7	-0.016735	0.0118246	-1.41527	0.156988	56.9556	14	3.98164e-07	70.9556	0.0666553	1	0.79627	0	1	1	0.690732	Cerebellar.Hemisphere
ENSG00000257176.2	0.2216	7	-0.0274773	0.0194149	-1.41527	0.15699	56.9555	14	3.98177e-07	70.9555	0.0666557	1	0.79627	0	1	1	0.690732	Hippocampus
ENSG00000186715.10	0.3943	7	0.0205975	0.0145548	1.41517	0.157018	55.7064	14	6.54468e-07	69.7064	0.17024	1	0.679898	0	1	1	0.690757	Cerebellum
ENSG00000112041.12	0.275	7	-0.0246592	0.0174282	-1.4149	0.157098	60.2507	14	1.06019e-07	74.2507	1.36045	1	0.24346	0	1	1	0.690884	Caudate
ENSG00000214293.8	0.6661	7	0.0158431	0.0111982	1.41479	0.15713	55.8587	14	6.16081e-07	69.8587	0.151596	1	0.697015	0	1	1	0.690884	Hypothalamus
ENSG00000168661.14	0.5683	7	0.0171522	0.0121235	1.41479	0.157131	56.7548	14	4.31357e-07	70.7548	0.0704404	1	0.790697	0	1	1	0.690884	Cerebellum
ENSG00000157077.14	0.2224	7	0.0274181	0.01938	1.41476	0.157138	61.0081	14	7.80269e-08	75.0081	2.18502	1	0.139359	0	1	1	0.690884	ACC
ENSG00000130768.14	0.364	7	-0.0214278	0.0151484	-1.41452	0.157209	56.2362	14	5.30274e-07	70.2362	0.38336	1	0.53581	0	1	1	0.691064	Cerebellar.Hemisphere
ENSG00000059573.8	0.3191	7	0.0228848	0.0161791	1.41446	0.157226	57.0717	14	3.80151e-07	71.0717	1.15507	1	0.282491	0	1	1	0.691064	Cerebellum
ENSG00000225151.10	0.435	7	0.019599	0.0138572	1.41436	0.157256	59.7086	14	1.31961e-07	73.7086	0.0762261	1	0.782478	0	1	1	0.691064	Frontal.Cortex
ENSG00000187048.12	0.241	7	-0.0263302	0.0186171	-1.4143	0.157273	57.7199	14	2.93395e-07	71.7199	1.91716	1	0.166171	0	1	1	0.691064	Frontal.Cortex
ENSG00000145730.20	0.1868	7	0.0299052	0.0211462	1.41421	0.157301	60.586	14	9.25737e-08	74.586	0.932146	1	0.334306	0	1	1	0.691064	Hippocampus
ENSG00000261670.1	0.2854	7	0.0241931	0.0171077	1.41416	0.157315	62.9188	14	3.58719e-08	76.9188	0.190861	1	0.662201	0	1	1	0.691064	Cerebellar.Hemisphere
ENSG00000166971.16	0.3952	7	-0.020558	0.0145382	-1.41407	0.157343	59.0567	14	1.7159e-07	73.0567	2.78035	1	0.0954271	0	1	1	0.691087	Frontal.Cortex
ENSG00000188002.10	0.9588	7	0.0131972	0.00933371	1.41393	0.157384	62.5188	14	4.22276e-08	76.5188	0.00397558	1	0.949725	0	1	1	0.691124	Hypothalamus
ENSG00000198892.6	0.5816	7	0.0169425	0.0119841	1.41374	0.157437	56.0824	14	5.63701e-07	70.0824	0.218352	1	0.640299	0	1	1	0.691124	Putamen
ENSG00000160993.3	0.2328	7	0.0267791	0.0189421	1.41373	0.157441	58.8156	14	1.89058e-07	72.8156	0.973509	1	0.323807	0	1	1	0.691124	Blood
ENSG00000253910.2	0.1859	7	0.0299672	0.0211973	1.41373	0.157443	57.8146	14	2.82483e-07	71.8146	1.10131	1	0.293978	0	1	1	0.691124	Hypothalamus
ENSG00000217648.1	0.222	7	0.0274192	0.0193974	1.41355	0.157494	57.4986	14	3.20544e-07	71.4986	0.37972	1	0.537753	0	1	1	0.691124	Putamen
ENSG00000173825.6	0.1363	7	-0.0349922	0.0247557	-1.4135	0.157509	58.949	14	1.79186e-07	72.949	0.159235	1	0.689862	0	1	1	0.691124	Caudate
ENSG00000243302.3	0.2453	7	-0.0260828	0.0184532	-1.41346	0.157521	59.5548	14	1.40403e-07	73.5548	1.66413	1	0.197046	0	1	1	0.691124	Putamen
ENSG00000230528.7	0.3874	7	-0.0207541	0.0146838	-1.4134	0.157539	57.3512	14	3.40004e-07	71.3512	0.451024	1	0.501849	0	1	1	0.691124	Spine
ENSG00000198105.13	0.127	7	0.0362464	0.0256461	1.41333	0.157559	71.3326	14	1.10612e-09	85.3326	11.3657	1	0.000748114	0	1	1	0.691124	Frontal.Cortex
ENSG00000132740.8	0.3828	7	-0.0208763	0.0147718	-1.41326	0.15758	61.0092	14	7.79945e-08	75.0092	0.183611	1	0.668288	0	1	1	0.691124	Cortex
ENSG00000197360.9	0.3659	7	-0.0213515	0.0151091	-1.41316	0.157608	57.1098	14	3.74415e-07	71.1098	0.45688	1	0.499086	0	1	1	0.691124	Caudate
ENSG00000239335.4	0.4515	7	0.019219	0.0136016	1.413	0.157657	57.7362	14	2.9149e-07	71.7362	0.00409562	1	0.948973	0	1	1	0.691124	Blood
ENSG00000171763.18	0.238	7	0.0264692	0.018734	1.41289	0.157687	55.869	14	6.13565e-07	69.869	0.293457	1	0.588013	0	1	1	0.691124	Putamen
ENSG00000230795.3	0.4408	7	0.0194468	0.0137657	1.4127	0.157744	60.8364	14	8.36487e-08	74.8364	4.82502	1	0.0280496	0	1	1	0.691124	Hypothalamus
ENSG00000278834.1	0.2869	7	0.0241037	0.0170629	1.41263	0.157763	65.8446	14	1.08072e-08	79.8446	3.41163	1	0.0647383	0	1	1	0.691124	Hippocampus
ENSG00000266490.1	0.4674	7	0.0188843	0.0133682	1.41263	0.157766	58.5316	14	2.11912e-07	72.5316	0.0462895	1	0.82965	0	1	1	0.691124	Caudate
ENSG00000243679.1	0.3881	7	-0.020724	0.0146706	-1.41262	0.157766	59.5514	14	1.40594e-07	73.5514	1.66335	1	0.197152	0	1	1	0.691124	Putamen
ENSG00000278834.1	0.2139	7	0.0279148	0.0197613	1.4126	0.157773	65.8446	14	1.08071e-08	79.8446	3.41166	1	0.0647373	0	1	1	0.691124	Nucleus.Accumbens
ENSG00000134780.9	0.1252	7	0.0364856	0.0258299	1.41253	0.157793	62.0536	14	5.10339e-08	76.0536	1.13844	1	0.285981	0	1	1	0.691124	Blood
ENSG00000124813.20	0.437	7	0.0195277	0.0138254	1.41245	0.157818	57.9383	14	2.68834e-07	71.9383	1.50646	1	0.219681	0	1	1	0.691124	Putamen
ENSG00000130762.14	0.3151	7	-0.022996	0.0162815	-1.4124	0.157833	56.5902	14	4.60598e-07	70.5902	0.211825	1	0.645341	0	1	1	0.691124	Amygdala
ENSG00000119718.10	0.2859	7	-0.0241407	0.0170928	-1.41233	0.157852	67.6346	14	5.15893e-09	81.6346	0.00215085	1	0.96301	0	1	1	0.691124	Cerebellum
ENSG00000130940.14	0.2445	7	0.0260982	0.0184833	1.41198	0.157954	56.4397	14	4.89037e-07	70.4397	0.470296	1	0.492851	0	1	1	0.691124	Cortex
ENSG00000185963.13	0.346	7	0.021938	0.0155375	1.41194	0.157969	56.0944	14	5.61025e-07	70.0944	0.120847	1	0.728118	0	1	1	0.691124	Substantia.Nigra
ENSG00000183831.6	0.1459	7	0.0337837	0.0239274	1.41192	0.157972	56.984	14	3.93687e-07	70.984	0.859372	1	0.353914	0	1	1	0.691124	Putamen
ENSG00000166452.11	0.0796	7	-0.0457372	0.032395	-1.41186	0.157992	67.6183	14	5.19384e-09	81.6183	3.19068	1	0.0740593	0	1	1	0.691124	Blood
ENSG00000152128.13	0.1768	7	-0.0306849	0.021736	-1.41171	0.158035	61.7829	14	5.69725e-08	75.7829	0.000512771	1	0.981934	0	1	1	0.691124	Blood
ENSG00000106013.14	0.0728	7	-0.0478205	0.0338745	-1.4117	0.158039	63.7266	14	2.57875e-08	77.7266	5.55649	1	0.0184123	0	1	1	0.691124	Cerebellum
ENSG00000162600.11	0.139	7	-0.0346057	0.0245141	-1.41167	0.158049	59.1474	14	1.6544e-07	73.1474	3.23832	1	0.0719346	0	1	1	0.691124	Nucleus.Accumbens
ENSG00000137513.9	0.247	7	0.025959	0.0183895	1.41162	0.158061	62.1405	14	4.92625e-08	76.1405	2.02973	1	0.154248	0	1	1	0.691124	Spine
ENSG00000108001.13	0.2713	7	-0.0247685	0.0175467	-1.41158	0.158075	57.2821	14	3.49515e-07	71.2821	1.40125	1	0.236515	0	1	1	0.691124	Cerebellar.Hemisphere
ENSG00000146085.7	0.2434	7	0.0261487	0.018525	1.41153	0.158088	59.5631	14	1.39932e-07	73.5631	0.0117661	1	0.913622	0	1	1	0.691124	Blood
ENSG00000267808.1	0.4831	7	-0.01856	0.0131492	-1.41149	0.1581	57.2432	14	3.54987e-07	71.2432	0.523444	1	0.469376	0	1	1	0.691124	Putamen
ENSG00000204970.9	0.1509	7	-0.0332067	0.0235276	-1.41139	0.158129	60.5924	14	9.23341e-08	74.5924	0.00399446	1	0.949606	0	1	1	0.69115	Cerebellar.Hemisphere
ENSG00000157426.13	0.216	7	0.0277515	0.019665	1.41121	0.158181	56.6645	14	4.47154e-07	70.6645	0.0397143	1	0.84204	0	1	1	0.691233	Cerebellum
ENSG00000188002.10	0.8039	7	0.0143846	0.0101934	1.41117	0.158194	66.2637	14	9.09237e-09	80.2637	0.317457	1	0.57314	0	1	1	0.691233	Cerebellum
ENSG00000145348.16	0.258	7	-0.0253902	0.0179933	-1.4111	0.158216	57.6664	14	2.99742e-07	71.6664	0.316014	1	0.574013	0	1	1	0.691233	ACC
ENSG00000260306.1	0.7017	7	0.015392	0.0109105	1.41076	0.158317	63.4314	14	2.90959e-08	77.4314	3.63192	1	0.0566814	0	1	1	0.691573	Frontal.Cortex
ENSG00000198822.10	0.101	7	-0.0405684	0.0287585	-1.41066	0.158346	68.8207	14	3.15364e-09	82.8207	0.0151753	1	0.901958	0	1	1	0.69159	Cerebellar.Hemisphere
ENSG00000145723.16	0.0979	7	0.0412019	0.0292104	1.41052	0.158386	61.6983	14	5.89669e-08	75.6983	1.02401	1	0.311571	0	1	1	0.69159	Amygdala
ENSG00000130312.6	0.632	7	0.0162157	0.0114963	1.41051	0.158389	72.6095	14	6.47604e-10	86.6095	4.55909	1	0.0327445	0	1	1	0.69159	Substantia.Nigra
ENSG00000114933.15	0.3535	7	0.0216794	0.0153718	1.41034	0.158441	59.7246	14	1.31112e-07	73.7246	3.49065	1	0.0617163	0	1	1	0.691718	Cerebellar.Hemisphere
ENSG00000144485.10	0.659	7	0.0158748	0.0112584	1.41004	0.158528	60.2951	14	1.04134e-07	74.2951	0.0663593	1	0.796713	0	1	1	0.691984	Cerebellum
ENSG00000100731.15	0.1179	7	0.0375279	0.0266176	1.40989	0.158573	63.3888	14	2.96079e-08	77.3888	7.5846	1	0.0058869	0	1	1	0.691984	Blood
ENSG00000214736.7	0.1118	7	-0.0385376	0.0273342	-1.40987	0.158579	64.0195	14	2.28733e-08	78.0195	3.9244	1	0.0475902	0	1	1	0.691984	Blood
ENSG00000232578.4	0.0414	7	-0.0633276	0.0449242	-1.40965	0.158642	63.9927	14	2.31257e-08	77.9927	3.6345	1	0.0565936	0	1	1	0.691984	Blood
ENSG00000053372.4	0.3223	7	-0.0226874	0.0160986	-1.40927	0.158754	58.3138	14	2.31266e-07	72.3138	2.763	1	0.0964671	0	1	1	0.691984	Caudate
ENSG00000100003.17	0.191	7	0.0294698	0.0209124	1.4092	0.158776	62.9324	14	3.56734e-08	76.9324	0.0263292	1	0.871099	0	1	1	0.691984	Putamen
ENSG00000271344.1	0.0768	7	-0.0464691	0.0329804	-1.40899	0.158837	59.5675	14	1.39685e-07	73.5675	1.66914	1	0.196374	0	1	1	0.691984	Blood
ENSG00000213024.11	0.194	7	-0.0292356	0.0207501	-1.40894	0.158853	60.0483	14	1.15052e-07	74.0483	0.19688	1	0.657251	0	1	1	0.691984	Cerebellum
ENSG00000172661.17	0.661	7	-0.0158379	0.0112413	-1.4089	0.158866	59.7204	14	1.31334e-07	73.7204	0.0010648	1	0.973969	0	1	1	0.691984	Amygdala
ENSG00000169752.16	0.7282	7	0.0150887	0.0107101	1.40883	0.158887	60.6993	14	8.84267e-08	74.6993	5.06973	1	0.0243472	0	1	1	0.691984	Cerebellar.Hemisphere
ENSG00000169752.16	0.6212	7	0.0163363	0.0115959	1.40881	0.158893	60.6991	14	8.84338e-08	74.6991	5.06956	1	0.0243495	0	1	1	0.691984	Nucleus.Accumbens
ENSG00000169752.16	0.4446	7	0.0193094	0.0137067	1.40875	0.158908	60.6988	14	8.8444e-08	74.6988	5.06916	1	0.0243552	0	1	1	0.691984	Substantia.Nigra
ENSG00000225151.10	0.3473	7	0.0218468	0.0155084	1.40871	0.158921	58.744	14	1.94578e-07	72.744	0.0823246	1	0.774172	0	1	1	0.691984	Putamen
ENSG00000139133.6	0.1114	7	0.0385721	0.0273832	1.4086	0.158952	56.3674	14	5.03312e-07	70.3674	0.263696	1	0.607592	0	1	1	0.691984	Putamen
ENSG00000275409.1	0.4	7	-0.0203551	0.0144506	-1.40859	0.158955	67.8679	14	4.68356e-09	81.8679	0.285057	1	0.593405	0	1	1	0.691984	Substantia.Nigra
ENSG00000164674.15	0.0464	7	0.0597707	0.0424335	1.40857	0.158962	58.3717	14	2.25957e-07	72.3717	2.88615	1	0.089344	0	1	1	0.691984	Blood
ENSG00000100219.16	0.2894	7	-0.0239292	0.0169891	-1.4085	0.158982	58.5463	14	2.10658e-07	72.5463	0.0627502	1	0.802201	0	1	1	0.691984	Cerebellar.Hemisphere
ENSG00000161618.9	0.624	7	0.0162944	0.0115698	1.40836	0.159024	58.3952	14	2.2383e-07	72.3952	0.0144802	1	0.904219	0	1	1	0.691984	Cerebellar.Hemisphere
ENSG00000264204.2	0.744	7	-0.014922	0.0105957	-1.4083	0.159042	59.4224	14	1.48095e-07	73.4224	0.742415	1	0.388888	0	1	1	0.691984	Putamen
ENSG00000121579.12	0.184	7	0.0300058	0.0213065	1.40829	0.159045	55.5867	14	6.86297e-07	69.5867	0.0103169	1	0.919096	0	1	1	0.691984	Frontal.Cortex
ENSG00000167916.4	0.2874	7	0.0240087	0.0170481	1.40829	0.159045	60.1114	14	1.12157e-07	74.1114	0.894019	1	0.344391	0	1	1	0.691984	Cerebellar.Hemisphere
ENSG00000255139.1	0.1014	7	0.0404178	0.0287018	1.40819	0.159073	56.5482	14	4.68356e-07	70.5482	0.940733	1	0.332089	0	1	1	0.691984	Nucleus.Accumbens
ENSG00000170430.9	0.4194	7	-0.0198724	0.0141125	-1.40814	0.15909	67.3066	14	5.90926e-09	81.3066	3.932	1	0.0473756	0	1	1	0.691984	Blood
ENSG00000143199.17	0.3785	7	0.0209182	0.0148555	1.40812	0.159097	60.9673	14	7.93279e-08	74.9673	0.019297	1	0.889518	0	1	1	0.691984	Cerebellar.Hemisphere
ENSG00000164574.15	0.1693	7	-0.0312756	0.0222122	-1.40804	0.159121	70.7944	14	1.3853e-09	84.7944	6.69763	1	0.00965409	0	1	1	0.691984	Cortex
ENSG00000275392.1	0.1504	7	-0.0331806	0.0235667	-1.40794	0.159148	55.9586	14	5.92137e-07	69.9586	0.0126129	1	0.91058	0	1	1	0.691984	ACC
ENSG00000110442.11	0.3744	7	0.0210297	0.0149365	1.40794	0.15915	56.4616	14	4.84799e-07	70.4616	0.447229	1	0.503654	0	1	1	0.691984	ACC
ENSG00000266993.3	0.0608	7	-0.0521848	0.0370676	-1.40783	0.159182	58.6996	14	1.98081e-07	72.6996	0.020015	1	0.887495	0	1	1	0.691984	Blood
ENSG00000175356.12	0.2357	7	-0.0265021	0.0188252	-1.4078	0.159192	65.8264	14	1.08884e-08	79.8264	4.35722	1	0.0368524	0	1	1	0.691984	Cortex
ENSG00000269332.5	0.3129	7	-0.0229989	0.0163387	-1.40764	0.159238	56.3054	14	5.1588e-07	70.3054	0.650405	1	0.419968	0	1	1	0.691984	Nucleus.Accumbens
ENSG00000138185.18	0.0391	7	0.065056	0.0462275	1.4073	0.159338	56.706	14	4.39838e-07	70.706	0.389543	1	0.53254	0	1	1	0.691984	Blood
ENSG00000085741.12	0.1867	7	0.0297628	0.0211519	1.4071	0.159398	59.3275	14	1.53871e-07	73.3275	1.21593	1	0.270162	0	1	1	0.691984	Blood
ENSG00000064726.9	0.1572	7	-0.0324355	0.0230513	-1.4071	0.159399	59.0203	14	1.74125e-07	73.0203	2.65604	1	0.103157	0	1	1	0.691984	Nucleus.Accumbens
ENSG00000198732.10	0.143	7	-0.0340074	0.0241688	-1.40708	0.159404	57.5263	14	3.17015e-07	71.5263	0.260307	1	0.609909	0	1	1	0.691984	Hippocampus
ENSG00000102606.17	0.413	7	-0.0200107	0.0142214	-1.40708	0.159404	58.6845	14	1.99291e-07	72.6845	0.984608	1	0.321064	0	1	1	0.691984	Spine
ENSG00000104442.9	0.3669	7	-0.0212304	0.0150885	-1.40706	0.159409	61.4705	14	6.46823e-08	75.4705	0.791802	1	0.373556	0	1	1	0.691984	Nucleus.Accumbens
ENSG00000104442.9	0.2719	7	-0.0246618	0.0175273	-1.40705	0.159413	61.4704	14	6.46851e-08	75.4704	0.79177	1	0.373565	0	1	1	0.691984	Putamen
ENSG00000272983.1	0.6671	7	-0.0157428	0.0111898	-1.40689	0.159459	58.108	14	2.51156e-07	72.108	1.21769	1	0.269815	0	1	1	0.691984	Hypothalamus
ENSG00000170425.3	0.1806	7	-0.0302541	0.0215061	-1.40676	0.159497	62.4673	14	4.31237e-08	76.4673	0.213471	1	0.64406	0	1	1	0.691984	Spine
ENSG00000082438.15	0.1781	7	-0.0304634	0.0216566	-1.40666	0.159528	56.9068	14	4.05996e-07	70.9068	0.395059	1	0.529652	0	1	1	0.691984	Hippocampus
ENSG00000157045.8	0.1359	7	0.0348723	0.0247921	1.40659	0.159549	65.7142	14	1.14036e-08	79.7142	5.27762	1	0.0216012	0	1	1	0.691984	Blood
ENSG00000114933.15	0.1919	7	0.0293456	0.0208633	1.40656	0.159557	59.6781	14	1.33592e-07	73.6781	3.4672	1	0.062597	0	1	1	0.691984	Cerebellum
ENSG00000116729.13	0.3387	7	0.0220874	0.015704	1.40648	0.159582	57.0154	14	3.88788e-07	71.0154	0.215284	1	0.642657	0	1	1	0.691984	Blood
ENSG00000112299.7	0.4678	7	-0.018794	0.0133625	-1.40647	0.159585	56.9257	14	4.02951e-07	70.9257	0.0445812	1	0.832776	0	1	1	0.691984	Blood
ENSG00000120306.9	0.2953	7	0.0236537	0.0168185	1.40641	0.159603	56.6458	14	4.50503e-07	70.6458	0.362165	1	0.547306	0	1	1	0.691984	Putamen
ENSG00000188002.10	0.7064	7	0.0152932	0.0108741	1.40639	0.159608	62.3648	14	4.4963e-08	76.3648	0.00148586	1	0.969252	0	1	1	0.691984	Putamen
ENSG00000188002.10	0.6904	7	0.0154685	0.0109994	1.40631	0.159632	62.3769	14	4.4742e-08	76.3769	0.00166714	1	0.967431	0	1	1	0.691984	Amygdala
ENSG00000188002.10	0.8204	7	0.0141895	0.0100903	1.40625	0.159651	62.3621	14	4.50127e-08	76.3621	0.00140546	1	0.970095	0	1	1	0.691984	Caudate
ENSG00000106785.14	0.2764	7	-0.0244458	0.017384	-1.40622	0.159659	56.5207	14	4.73514e-07	70.5207	0.0268584	1	0.869821	0	1	1	0.691984	Caudate
ENSG00000273270.1	0.29	7	0.0238626	0.0169715	1.40604	0.159712	59.5288	14	1.41884e-07	73.5288	1.66288	1	0.197215	0	1	1	0.691984	Substantia.Nigra
ENSG00000139117.13	0.1942	7	0.0291602	0.0207394	1.40603	0.159715	63.064	14	3.38086e-08	77.064	0.198145	1	0.656222	0	1	1	0.691984	ACC
ENSG00000164171.10	0.381	7	0.0208178	0.0148066	1.40598	0.159731	59.4766	14	1.44901e-07	73.4766	1.74618	1	0.186357	0	1	1	0.691984	Nucleus.Accumbens
ENSG00000196735.11	0.345	7	0.0218761	0.01556	1.40592	0.159748	60.0659	14	1.14239e-07	74.0659	2.32927	1	0.126961	0	1	1	0.691984	Amygdala
ENSG00000236493.2	0.1798	7	-0.0303018	0.0215539	-1.40586	0.159766	55.7739	14	6.37169e-07	69.7739	0.157171	1	0.691774	0	1	1	0.691984	Blood
ENSG00000233622.1	0.1846	7	-0.0299049	0.0212719	-1.40584	0.159771	57.7998	14	2.84161e-07	71.7998	0.0438698	1	0.834096	0	1	1	0.691984	Blood
ENSG00000273270.1	0.4329	7	0.0195265	0.0138907	1.40572	0.159806	59.529	14	1.41869e-07	73.529	1.66347	1	0.197136	0	1	1	0.691984	Hippocampus
ENSG00000167528.12	0.345	7	-0.0218713	0.01556	-1.40561	0.159839	64.2637	14	2.06955e-08	78.2637	4.36334	1	0.0367203	0	1	1	0.691984	Amygdala
ENSG00000104442.9	0.3833	7	-0.0207498	0.0147621	-1.40561	0.15984	61.469	14	6.47208e-08	75.469	0.793557	1	0.373027	0	1	1	0.691984	Hippocampus
ENSG00000273270.1	0.2172	7	0.0275646	0.0196106	1.4056	0.159843	59.5283	14	1.41911e-07	73.5283	1.66291	1	0.197211	0	1	1	0.691984	Caudate
ENSG00000111300.9	0.2565	7	0.0253634	0.0180458	1.4055	0.159872	62.6697	14	3.97089e-08	76.6697	1.63187	1	0.201445	0	1	1	0.691984	Nucleus.Accumbens
ENSG00000273142.1	0.401	7	0.0202843	0.0144327	1.40544	0.15989	56.773	14	4.28234e-07	70.773	0.832557	1	0.361534	0	1	1	0.691984	Cerebellum
ENSG00000005156.11	0.2901	7	0.0238472	0.0169686	1.40537	0.159911	64.5781	14	1.81917e-08	78.5781	4.59806	1	0.0320081	0	1	1	0.691984	Amygdala
ENSG00000119729.11	0.3025	7	-0.0233469	0.0166172	-1.40499	0.160024	63.118	14	3.30714e-08	77.118	0.0198833	1	0.887864	0	1	1	0.692272	Putamen
ENSG00000235023.1	0.281	7	0.0242219	0.0172411	1.40489	0.160054	57.0326	14	3.86126e-07	71.0326	0.00752045	1	0.930894	0	1	1	0.692272	Hypothalamus
ENSG00000091490.10	0.328	7	-0.0224182	0.0159581	-1.40482	0.160076	60.987	14	7.86981e-08	74.987	0.448819	1	0.502896	0	1	1	0.692272	Nucleus.Accumbens
ENSG00000196365.11	0.565	7	0.0170804	0.0121589	1.40476	0.160092	56.8593	14	4.13759e-07	70.8593	0.738979	1	0.389988	0	1	1	0.692272	Spine
ENSG00000280828.1	0.1237	7	-0.0365037	0.0259861	-1.40474	0.160099	59.523	14	1.42216e-07	73.523	1.65912	1	0.197723	0	1	1	0.692272	Blood
ENSG00000273270.1	0.1846	7	0.0298804	0.0212719	1.40469	0.160114	59.526	14	1.42041e-07	73.526	1.66237	1	0.197283	0	1	1	0.692272	Cerebellum
ENSG00000197782.14	0.1678	7	-0.0313384	0.0223114	-1.40459	0.160142	60.3822	14	1.00529e-07	74.3822	0.0627717	1	0.802168	0	1	1	0.692298	Blood
ENSG00000048544.5	0.3412	7	-0.0219736	0.0156464	-1.40439	0.160204	62.655	14	3.99485e-08	76.655	3.7348	1	0.0532902	0	1	1	0.692467	Nucleus.Accumbens
ENSG00000260685.1	0.3409	7	0.0219787	0.0156533	1.40409	0.160291	60.6938	14	8.8623e-08	74.6938	5.06671	1	0.0243896	0	1	1	0.692677	Cerebellar.Hemisphere
ENSG00000112619.7	0.455	7	0.019024	0.0135492	1.40407	0.160298	56.59	14	4.6063e-07	70.59	0.191279	1	0.661854	0	1	1	0.692677	Amygdala
ENSG00000066135.12	0.1234	7	0.0365269	0.0260176	1.40393	0.16034	66.7402	14	7.46883e-09	80.7402	7.15305	1	0.00748367	0	1	1	0.692694	Frontal.Cortex
ENSG00000164610.8	0.3196	7	-0.0226962	0.0161665	-1.4039	0.160348	62.233	14	4.7442e-08	76.233	4.06164	1	0.0438679	0	1	1	0.692694	Frontal.Cortex
ENSG00000167210.16	0.4744	7	-0.0186273	0.0132692	-1.40379	0.160381	56.1975	14	5.38496e-07	70.1975	0.615538	1	0.43271	0	1	1	0.692738	Blood
ENSG00000186687.15	0.0349	7	0.0686637	0.048932	1.40325	0.160544	56.5409	14	4.69736e-07	70.5409	0.843678	1	0.358347	0	1	1	0.693177	Blood
ENSG00000238142.1	0.4149	7	0.0199103	0.0141888	1.40324	0.160546	59.7616	14	1.2917e-07	73.7616	2.01627	1	0.155621	0	1	1	0.693177	Cortex
ENSG00000233527.8	0.1386	7	0.0344484	0.0245495	1.40322	0.160551	58.4802	14	2.16326e-07	72.4802	0.0478625	1	0.826825	0	1	1	0.693177	Blood
ENSG00000180185.11	0.5881	7	-0.0167221	0.0119177	-1.40313	0.160578	61.1572	14	7.34494e-08	75.1572	0.62276	1	0.430023	0	1	1	0.693196	Putamen
ENSG00000273270.1	0.2715	7	0.024607	0.0175402	1.40289	0.16065	59.5336	14	1.41606e-07	73.5336	1.67308	1	0.195846	0	1	1	0.693229	Amygdala
ENSG00000119321.8	0.2767	7	-0.0243742	0.0173746	-1.40287	0.160657	57.1587	14	3.67171e-07	71.1587	0.119121	1	0.72999	0	1	1	0.693229	Caudate
ENSG00000021488.12	0.5097	7	0.0179578	0.0128015	1.40279	0.16068	55.8484	14	6.18603e-07	69.8484	0.191475	1	0.661692	0	1	1	0.693229	ACC
ENSG00000176909.11	0.1878	7	-0.0295818	0.0210898	-1.40266	0.160719	72.7302	14	6.15596e-10	86.7302	9.39606	1	0.00217453	0	1	1	0.693229	Cortex
ENSG00000106013.14	0.1176	7	-0.0373825	0.0266515	-1.40264	0.160724	63.3268	14	3.03674e-08	77.3268	6.33544	1	0.0118349	0	1	1	0.693229	Cerebellar.Hemisphere
ENSG00000159479.16	0.2137	7	0.0277301	0.0197705	1.4026	0.160736	56.8209	14	4.20141e-07	70.8209	0.000482079	1	0.982483	0	1	1	0.693229	ACC
ENSG00000183580.9	0.1087	7	0.038881	0.0277212	1.40257	0.160745	59.6683	14	1.34125e-07	73.6683	0.271211	1	0.60252	0	1	1	0.693229	Cerebellum
ENSG00000167065.13	0.286	7	-0.0239669	0.0170898	-1.40241	0.160793	56.2361	14	5.30291e-07	70.2361	0.0319145	1	0.858216	0	1	1	0.693299	Blood
ENSG00000074755.14	0.1316	7	0.0353311	0.025194	1.40236	0.160807	61.1658	14	7.31937e-08	75.1658	4.30103	1	0.0380893	0	1	1	0.693299	Putamen
ENSG00000275178.1	0.244	7	-0.0259438	0.0185023	-1.4022	0.160856	57.7836	14	2.86013e-07	71.7836	0.548597	1	0.458891	0	1	1	0.693415	Caudate
ENSG00000221947.7	0.3598	7	0.0213602	0.0152366	1.4019	0.160944	58.4185	14	2.21747e-07	72.4185	1.20789	1	0.271751	0	1	1	0.693679	Amygdala
ENSG00000221947.7	0.4975	7	0.0181644	0.0129575	1.40184	0.160963	58.4183	14	2.21766e-07	72.4183	1.2077	1	0.271788	0	1	1	0.693679	Frontal.Cortex
ENSG00000121807.5	0.0664	7	0.0497105	0.0354698	1.40149	0.161068	59.7799	14	1.2822e-07	73.7799	0.00576359	1	0.939484	0	1	1	0.694032	Blood
ENSG00000215190.9	0.834	7	0.0140247	0.0100077	1.40139	0.161098	56.5675	14	4.64774e-07	70.5675	0.245938	1	0.61995	0	1	1	0.694066	Spine
ENSG00000188002.10	0.8489	7	0.013898	0.00991951	1.40108	0.161191	62.2978	14	4.62062e-08	76.2978	6.56172e-05	1	0.993537	0	1	1	0.694278	Nucleus.Accumbens
ENSG00000167553.15	0.2062	7	-0.0281992	0.0201269	-1.40107	0.161193	62.882	14	3.64156e-08	76.882	1.6088	1	0.204661	0	1	1	0.694278	Nucleus.Accumbens
ENSG00000124614.13	0.2366	7	-0.0263217	0.0187893	-1.40089	0.161248	59.2074	14	1.61491e-07	73.2074	0.261139	1	0.609339	0	1	1	0.694306	Cerebellum
ENSG00000233175.2	0.5637	7	0.0170526	0.0121729	1.40087	0.161254	64.3637	14	1.98643e-08	78.3637	1.12547	1	0.288744	0	1	1	0.694306	ACC
ENSG00000135476.11	0.3254	7	-0.0224436	0.0160218	-1.40082	0.161268	56.4099	14	4.94865e-07	70.4099	0.249997	1	0.617077	0	1	1	0.694306	Putamen
ENSG00000133116.7	0.0567	7	-0.0537636	0.0383848	-1.40065	0.16132	59.569	14	1.39599e-07	73.569	1.64884	1	0.199117	0	1	1	0.694364	Blood
ENSG00000236565.3	0.132	7	0.0352323	0.0251557	1.40057	0.161342	57.0063	14	3.90195e-07	71.0063	0.641304	1	0.423239	0	1	1	0.694364	Putamen
ENSG00000149201.9	0.219	7	0.0273524	0.0195298	1.40055	0.16135	56.9558	14	3.98143e-07	70.9558	0.528955	1	0.467047	0	1	1	0.694364	Cerebellar.Hemisphere
ENSG00000153885.14	0.2552	7	0.0253348	0.0180917	1.40036	0.161407	61.2808	14	6.986e-08	75.2808	0.042358	1	0.836939	0	1	1	0.694478	Caudate
ENSG00000108963.17	0.2319	7	-0.0265715	0.0189788	-1.40006	0.161496	62.1298	14	4.94773e-08	76.1298	4.37003	1	0.0365763	0	1	1	0.694478	ACC
ENSG00000112599.8	0.5464	7	-0.0173105	0.0123641	-1.40006	0.161496	62.6213	14	4.05005e-08	76.6213	3.64883	1	0.0561086	0	1	1	0.694478	Nucleus.Accumbens
ENSG00000197165.10	0.41	7	-0.0199806	0.0142734	-1.39985	0.161559	64.8174	14	1.64897e-08	78.8174	8.52152	1	0.00350972	0	1	1	0.694478	Hypothalamus
ENSG00000227373.5	0.0853	7	-0.0437997	0.0312938	-1.39963	0.161624	90.8779	14	2.58982e-13	104.878	0.518285	1	0.471574	0	1	1	0.694478	Amygdala
ENSG00000145949.9	0.601	7	-0.0164999	0.0117891	-1.39959	0.161636	56.0936	14	5.61196e-07	70.0936	0.0305157	1	0.861325	0	1	1	0.694478	Caudate
ENSG00000145949.9	0.327	7	-0.0223689	0.0159825	-1.39959	0.161637	56.0937	14	5.61182e-07	70.0937	0.0305157	1	0.861325	0	1	1	0.694478	Putamen
ENSG00000124535.15	0.2057	7	0.0282034	0.0201513	1.39959	0.161638	56.0937	14	5.61175e-07	70.0937	0.0305156	1	0.861325	0	1	1	0.694478	Blood
ENSG00000127415.12	0.203	7	-0.0283874	0.0202849	-1.39944	0.161682	68.249	14	3.99884e-09	82.249	5.05422	1	0.024566	0	1	1	0.694478	Blood
ENSG00000068976.13	0.1966	7	-0.0288429	0.0206124	-1.3993	0.161724	61.3154	14	6.88851e-08	75.3154	3.44121	1	0.0635892	0	1	1	0.694478	Hippocampus
ENSG00000259362.2	0.2056	7	-0.0282033	0.0201562	-1.39924	0.161742	63.6087	14	2.70612e-08	77.6087	6.97672	1	0.00825768	0	1	1	0.694478	Caudate
ENSG00000255362.1	0.2299	7	0.0266706	0.0190612	1.39921	0.161752	64.3947	14	1.96129e-08	78.3947	0.578396	1	0.446942	0	1	1	0.694478	Nucleus.Accumbens
ENSG00000116273.5	0.1343	7	0.0348945	0.0249394	1.39917	0.161762	57.8445	14	2.7912e-07	71.8445	1.6167	1	0.203552	0	1	1	0.694478	Blood
ENSG00000031081.10	0.1767	7	0.0304165	0.0217422	1.39896	0.161824	62.6709	14	3.96895e-08	76.6709	1.89772	1	0.168334	0	1	1	0.694478	Caudate
ENSG00000196458.10	0.3162	7	-0.0227373	0.0162532	-1.39895	0.161829	56.8844	14	4.09636e-07	70.8844	0.346428	1	0.556142	0	1	1	0.694478	Hypothalamus
ENSG00000196458.10	0.1948	7	-0.0289684	0.0207074	-1.39894	0.161831	56.8844	14	4.09638e-07	70.8844	0.346428	1	0.556142	0	1	1	0.694478	Putamen
ENSG00000136111.12	0.4998	7	0.0180849	0.0129277	1.39893	0.161835	56.3066	14	5.15638e-07	70.3066	0.748003	1	0.387109	0	1	1	0.694478	Cerebellum
ENSG00000196458.10	0.366	7	-0.0211333	0.015107	-1.39891	0.161841	56.8844	14	4.09636e-07	70.8844	0.346439	1	0.556136	0	1	1	0.694478	Cerebellar.Hemisphere
ENSG00000196458.10	0.2491	7	-0.0256166	0.0183119	-1.3989	0.161842	56.8844	14	4.09635e-07	70.8844	0.34644	1	0.556136	0	1	1	0.694478	ACC
ENSG00000196458.10	0.1486	7	-0.0331664	0.023709	-1.39889	0.161845	56.8844	14	4.09635e-07	70.8844	0.34644	1	0.556136	0	1	1	0.694478	Frontal.Cortex
ENSG00000089177.18	0.5367	7	-0.0174512	0.0124754	-1.39886	0.161856	59.8018	14	1.27093e-07	73.8018	2.12712	1	0.144713	0	1	1	0.694478	Blood
ENSG00000114554.11	0.0421	7	0.0623065	0.0445489	1.39861	0.16193	56.3946	14	4.97886e-07	70.3946	4.43147e-05	1	0.994689	0	1	1	0.6947	Blood
ENSG00000166548.15	0.1429	7	0.0338062	0.0241773	1.39826	0.162034	57.1305	14	3.71325e-07	71.1305	0.0165309	1	0.897696	0	1	1	0.695046	Nucleus.Accumbens
ENSG00000146648.17	0.3025	7	-0.0232336	0.0166171	-1.39817	0.162062	63.7444	14	2.56004e-08	77.7444	0.757906	1	0.383985	0	1	1	0.69507	Cortex
ENSG00000219891.2	0.0278	7	-0.0766541	0.0548317	-1.39799	0.162116	67.2188	14	6.12789e-09	81.2188	2.04021	1	0.153189	0	1	1	0.695105	Blood
ENSG00000103485.17	0.7114	7	-0.0151475	0.0108358	-1.39791	0.162141	58.6488	14	2.02164e-07	72.6488	2.36119	1	0.124387	0	1	1	0.695105	Frontal.Cortex
ENSG00000139636.15	0.2256	7	0.0268978	0.019242	1.39787	0.162153	60.8857	14	8.19941e-08	74.8857	0.167357	1	0.682472	0	1	1	0.695105	Cerebellum
ENSG00000024862.17	0.2437	7	-0.0258791	0.0185137	-1.39784	0.162161	66.7267	14	7.51045e-09	80.7267	0.0165416	1	0.897663	0	1	1	0.695105	Nucleus.Accumbens
ENSG00000248925.1	0.438	7	0.0192927	0.0138096	1.39705	0.162399	56.781	14	4.26869e-07	70.781	0.332909	1	0.563951	0	1	1	0.696026	Spine
ENSG00000255139.1	0.133	7	0.0350078	0.025061	1.3969	0.162442	56.2608	14	5.25119e-07	70.2608	0.743891	1	0.388417	0	1	1	0.696039	Putamen
ENSG00000174165.7	0.175	7	0.0305172	0.0218475	1.39683	0.162466	56.0348	14	5.74469e-07	70.0348	0.0369732	1	0.84752	0	1	1	0.696039	Spine
ENSG00000235026.5	0.285	7	-0.0239121	0.0171197	-1.39675	0.162487	59.4935	14	1.43918e-07	73.4935	3.14736	1	0.0760498	0	1	1	0.696039	Frontal.Cortex
ENSG00000112599.8	0.474	7	-0.0185412	0.0132748	-1.39671	0.1625	62.6454	14	4.01048e-08	76.6454	3.66948	1	0.0554175	0	1	1	0.696039	Caudate
ENSG00000232237.3	0.4891	7	0.018252	0.0130683	1.39666	0.162517	56.5443	14	4.69088e-07	70.5443	0.0205582	1	0.885989	0	1	1	0.696039	Cerebellar.Hemisphere
ENSG00000053372.4	0.0574	7	-0.053276	0.03815	-1.39649	0.162568	58.5065	14	2.14051e-07	72.5065	2.59663	1	0.107091	0	1	1	0.696062	Blood
ENSG00000239335.4	0.658	7	0.0157338	0.0112669	1.39646	0.162577	57.3458	14	3.40731e-07	71.3458	0.00605064	1	0.937998	0	1	1	0.696062	Frontal.Cortex
ENSG00000183066.14	0.2005	7	-0.0285009	0.020411	-1.39635	0.162609	72.3719	14	7.15549e-10	86.3719	1.47568	1	0.224451	0	1	1	0.696062	Caudate
ENSG00000182858.13	0.244	7	-0.0258354	0.0185023	-1.39634	0.162613	66.7804	14	7.34576e-09	80.7804	6.13063	1	0.0132859	0	1	1	0.696062	Putamen
ENSG00000141994.15	0.3668	7	0.0210677	0.0150905	1.39609	0.162689	57.1418	14	3.69652e-07	71.1418	0.822617	1	0.364416	0	1	1	0.696218	ACC
ENSG00000242686.4	0.458	7	0.0188497	0.0135047	1.39579	0.162779	65.5214	14	1.23455e-08	79.5214	0.00630578	1	0.936707	0	1	1	0.696218	Cerebellar.Hemisphere
ENSG00000235954.6	0.425	7	-0.0195677	0.0140192	-1.39578	0.162782	57.2026	14	3.60786e-07	71.2026	0.0994611	1	0.752477	0	1	1	0.696218	Spine
ENSG00000278730.1	0.1882	7	-0.0294051	0.0210673	-1.39577	0.162784	57.3304	14	3.42836e-07	71.3304	0.244215	1	0.621179	0	1	1	0.696218	Nucleus.Accumbens
ENSG00000123739.10	0.372	7	0.0209141	0.0149847	1.3957	0.162805	56.7055	14	4.39913e-07	70.7055	0.0955503	1	0.757236	0	1	1	0.696218	Hippocampus
ENSG00000253955.1	0.2847	7	-0.023905	0.0171288	-1.3956	0.162834	57.7	14	2.95732e-07	71.7	0.529479	1	0.466826	0	1	1	0.696218	Cortex
ENSG00000120925.15	0.176	7	-0.0304025	0.0217854	-1.39555	0.162851	58.5176	14	2.13104e-07	72.5176	0.631245	1	0.426899	0	1	1	0.696218	Spine
ENSG00000099282.9	0.5127	7	0.0178126	0.012764	1.39553	0.162855	64.8747	14	1.61064e-08	78.8747	6.67879	1	0.00975669	0	1	1	0.696218	Hippocampus
ENSG00000173193.13	0.2957	7	-0.0234539	0.0168071	-1.39548	0.162873	62.4783	14	4.29316e-08	76.4783	3.1221	1	0.0772374	0	1	1	0.696218	Amygdala
ENSG00000253955.1	0.2913	7	-0.0236284	0.0169336	-1.39536	0.162908	55.6647	14	6.65401e-07	69.6647	0.0231262	1	0.879129	0	1	1	0.696218	Putamen
ENSG00000167196.13	0.24	7	0.0260307	0.0186558	1.39531	0.162921	60.6834	14	8.89975e-08	74.6834	5.05555	1	0.0245472	0	1	1	0.696218	Frontal.Cortex
ENSG00000276855.1	0.3326	7	-0.0221114	0.0158474	-1.39527	0.162935	58.0349	14	2.5862e-07	72.0349	1.85084	1	0.173686	0	1	1	0.696218	Cortex
ENSG00000165806.19	0.6498	7	0.0158187	0.0113378	1.39522	0.162949	55.7904	14	6.33029e-07	69.7904	0.0151025	1	0.902193	0	1	1	0.696218	Hypothalamus
ENSG00000168993.14	0.1616	7	0.0317193	0.0227353	1.39515	0.16297	56.0432	14	5.7256e-07	70.0432	0.58335	1	0.445002	0	1	1	0.696218	Cortex
ENSG00000100249.4	0.1876	7	0.0294328	0.0211011	1.39485	0.163062	82.2681	14	1.07172e-11	96.2681	0.559664	1	0.454396	0	1	1	0.696414	Nucleus.Accumbens
ENSG00000054793.13	0.1999	7	0.0285115	0.0204416	1.39478	0.163083	56.6078	14	4.57374e-07	70.6078	0.25449	1	0.613931	0	1	1	0.696414	Caudate
ENSG00000120440.13	0.167	7	0.0311937	0.0223647	1.39477	0.163085	70.7269	14	1.42496e-09	84.7269	1.5337	1	0.215558	0	1	1	0.696414	Cerebellar.Hemisphere
ENSG00000101251.11	0.1892	7	-0.029302	0.0210117	-1.39456	0.163149	56.364	14	5.03992e-07	70.364	0.272578	1	0.601608	0	1	1	0.696536	Caudate
ENSG00000171368.11	0.341	7	0.0218257	0.015651	1.39453	0.163159	60.2872	14	1.04467e-07	74.2872	1.35321	1	0.244718	0	1	1	0.696536	Substantia.Nigra
ENSG00000108883.12	0.1158	7	0.0374496	0.0268579	1.39436	0.163208	56.0138	14	5.79282e-07	70.0138	0.418396	1	0.517738	0	1	1	0.69665	Hypothalamus
ENSG00000169752.16	0.8302	7	0.0139835	0.0100306	1.39409	0.163291	60.6901	14	8.87537e-08	74.6901	5.0664	1	0.024394	0	1	1	0.696905	Cerebellum
ENSG00000226469.1	0.02	7	0.0901322	0.0646646	1.39384	0.163365	62.9665	14	3.51803e-08	76.9665	1.73021	1	0.188385	0	1	1	0.697035	Blood
ENSG00000196458.10	0.3071	7	-0.0229834	0.0164922	-1.39359	0.163441	56.7366	14	4.34502e-07	70.7366	0.414461	1	0.519714	0	1	1	0.697035	Caudate
ENSG00000157150.4	0.1748	7	-0.0304637	0.02186	-1.39358	0.163445	66.0136	14	1.008e-08	80.0136	0.379077	1	0.538098	0	1	1	0.697035	Cerebellum
ENSG00000009413.15	0.1956	7	0.0287944	0.0206651	1.39339	0.163502	70.9297	14	1.30913e-09	84.9297	1.56424	1	0.211046	0	1	1	0.697035	Cerebellum
ENSG00000111300.9	0.3594	7	0.0212407	0.0152451	1.39328	0.163535	63.1505	14	3.26348e-08	77.1505	1.77914	1	0.182255	0	1	1	0.697035	Cerebellum
ENSG00000101004.14	0.0909	7	-0.0422336	0.0303144	-1.39319	0.163563	62.1653	14	4.87668e-08	76.1653	0.368473	1	0.543838	0	1	1	0.697035	Nucleus.Accumbens
ENSG00000198870.7	0.1804	7	0.0299785	0.0215181	1.39318	0.163566	55.4844	14	7.14704e-07	69.4844	0.0257244	1	0.872575	0	1	1	0.697035	Nucleus.Accumbens
ENSG00000048544.5	0.539	7	-0.0173424	0.0124487	-1.39311	0.163587	62.6232	14	4.04696e-08	76.6232	3.67316	1	0.0552953	0	1	1	0.697035	Spine
ENSG00000166788.9	0.3687	7	0.0209681	0.0150516	1.39308	0.163594	66.1636	14	9.47557e-09	80.1636	8.35072	1	0.00385534	0	1	1	0.697035	Caudate
ENSG00000243970.1	0.167	7	0.0311558	0.0223647	1.39308	0.163596	64.3965	14	1.95987e-08	78.3965	0.117885	1	0.73134	0	1	1	0.697035	Hippocampus
ENSG00000096872.15	0.5032	7	-0.017946	0.0128839	-1.3929	0.16365	57.7601	14	2.88714e-07	71.7601	0.173188	1	0.677294	0	1	1	0.697035	Cerebellar.Hemisphere
ENSG00000281026.1	0.163	7	-0.0315309	0.0226375	-1.39286	0.163661	59.2777	14	1.56987e-07	73.2777	2.12855	1	0.144577	0	1	1	0.697035	Hippocampus
ENSG00000100997.18	0.2005	7	-0.0284268	0.0204109	-1.39272	0.163704	61.9933	14	5.23018e-08	75.9933	0.245055	1	0.620579	0	1	1	0.697035	Hippocampus
ENSG00000174136.11	0.2143	7	-0.0274961	0.0197428	-1.39271	0.163707	56.7523	14	4.31783e-07	70.7523	1.00445	1	0.316237	0	1	1	0.697035	Cortex
ENSG00000269235.1	0.5313	7	-0.0174625	0.0125386	-1.3927	0.16371	58.4452	14	2.1939e-07	72.4452	0.207296	1	0.648895	0	1	1	0.697035	Frontal.Cortex
ENSG00000078043.15	0.0676	7	-0.0489581	0.0351534	-1.3927	0.163712	58.7792	14	1.9185e-07	72.7792	2.4876	1	0.114747	0	1	1	0.697035	Blood
ENSG00000129083.12	0.1561	7	-0.0322163	0.0231324	-1.39269	0.163714	56.3272	14	5.11436e-07	70.3272	0.587131	1	0.443531	0	1	1	0.697035	Blood
ENSG00000081026.18	0.2868	7	0.0237664	0.0170659	1.39262	0.163734	57.6666	14	2.99721e-07	71.6666	1.8272	1	0.176458	0	1	1	0.697035	Cerebellar.Hemisphere
ENSG00000269609.5	0.438	7	0.0192237	0.0138096	1.39205	0.163907	71.4949	14	1.03345e-09	85.4949	1.78389	1	0.181673	0	1	1	0.697332	Spine
ENSG00000239335.4	0.7742	7	0.0144584	0.010387	1.39197	0.163932	57.3387	14	3.41695e-07	71.3387	0.00687678	1	0.93391	0	1	1	0.697332	Hypothalamus
ENSG00000105258.8	0.1634	7	-0.0314706	0.0226097	-1.3919	0.163951	62.9376	14	3.55989e-08	76.9376	4.04829	1	0.0442162	0	1	1	0.697332	Caudate
ENSG00000080839.11	0.2803	7	-0.0240269	0.0172627	-1.39184	0.163971	57.2672	14	3.51605e-07	71.2672	0.502916	1	0.478222	0	1	1	0.697332	Caudate
ENSG00000273270.1	0.5235	7	0.0175808	0.0126317	1.3918	0.163982	60.1588	14	1.1003e-07	74.1588	1.81612	1	0.177776	0	1	1	0.697332	Frontal.Cortex
ENSG00000170919.15	0.4214	7	-0.0195947	0.014079	-1.39177	0.163992	58.7056	14	1.97608e-07	72.7056	1.65112	1	0.198807	0	1	1	0.697332	Cortex
ENSG00000112796.9	0.3466	7	-0.021604	0.015524	-1.39165	0.16403	57.2237	14	3.57769e-07	71.2237	0.0186613	1	0.891342	0	1	1	0.697332	Frontal.Cortex
ENSG00000187553.8	0.204	7	0.028157	0.0202351	1.39149	0.164076	57.9915	14	2.63163e-07	71.9915	1.02183	1	0.312086	0	1	1	0.697332	Amygdala
ENSG00000241057.2	0.2223	7	-0.0269718	0.0193843	-1.39143	0.164096	58.8188	14	1.8882e-07	72.8188	0.36538	1	0.545534	0	1	1	0.697332	Blood
ENSG00000136144.11	0.158	7	-0.0319929	0.0229929	-1.39143	0.164096	62.5394	14	4.18747e-08	76.5394	0.741989	1	0.389025	0	1	1	0.697332	Cerebellar.Hemisphere
ENSG00000170074.19	0.4017	7	-0.0200632	0.0144201	-1.39134	0.164122	56.3759	14	5.0161e-07	70.3759	0.15513	1	0.69368	0	1	1	0.697332	Cortex
ENSG00000257176.2	0.4198	7	-0.0196254	0.0141058	-1.3913	0.164134	56.9419	14	4.00355e-07	70.9419	0.0538072	1	0.816566	0	1	1	0.697332	Blood
ENSG00000112599.8	0.242	7	-0.0258476	0.0185786	-1.39126	0.164146	62.7564	14	3.83298e-08	76.7564	3.73824	1	0.0531805	0	1	1	0.697332	Amygdala
ENSG00000233122.2	0.243	7	-0.0257942	0.0185403	-1.39125	0.164149	59.5377	14	1.41373e-07	73.5377	0.0327726	1	0.856342	0	1	1	0.697332	Cerebellar.Hemisphere
ENSG00000096654.15	0.137	7	0.034352	0.0246924	1.3912	0.164166	80.9078	14	1.91949e-11	94.9078	0.468185	1	0.493823	0	1	1	0.697332	Hippocampus
ENSG00000141994.15	0.4592	7	0.018763	0.0134871	1.39118	0.16417	57.3954	14	3.34042e-07	71.3954	0.770676	1	0.380008	0	1	1	0.697332	Caudate
ENSG00000204967.10	0.305	7	0.0230163	0.0165489	1.39081	0.164284	58.8158	14	1.89042e-07	72.8158	0.000302091	1	0.986133	0	1	1	0.697422	Spine
ENSG00000169752.16	0.5066	7	0.0178588	0.0128406	1.39081	0.164284	60.4575	14	9.75149e-08	74.4575	4.66724	1	0.0307433	0	1	1	0.697422	Hippocampus
ENSG00000120314.18	0.2112	7	0.0276582	0.0198872	1.39075	0.1643	60.9468	14	7.999e-08	74.9468	7.48665e-05	1	0.993096	0	1	1	0.697422	Caudate
ENSG00000113119.12	0.065	7	0.0498556	0.0358498	1.39068	0.164322	60.9468	14	7.99905e-08	74.9468	7.48669e-05	1	0.993096	0	1	1	0.697422	Caudate
ENSG00000151208.16	0.227	7	-0.0266763	0.0191826	-1.39065	0.164331	56.2707	14	5.23051e-07	70.2707	0.207116	1	0.649037	0	1	1	0.697422	Putamen
ENSG00000101353.14	0.2349	7	-0.0262227	0.0188573	-1.39059	0.164351	58.6067	14	2.05612e-07	72.6067	1.30781	1	0.252792	0	1	1	0.697422	Frontal.Cortex
ENSG00000104343.19	0.1498	7	-0.032837	0.0236138	-1.39059	0.164351	60.3168	14	1.03224e-07	74.3168	0.113422	1	0.736282	0	1	1	0.697422	Hippocampus
ENSG00000112796.9	0.248	7	-0.0255181	0.0183524	-1.39045	0.164394	57.4777	14	3.23235e-07	71.4777	0.0453183	1	0.83142	0	1	1	0.697504	Amygdala
ENSG00000086061.15	0.1578	7	-0.0319819	0.0230075	-1.39007	0.164509	63.6398	14	2.67198e-08	77.6398	3.60895	1	0.0574695	0	1	1	0.697762	Caudate
ENSG00000240694.8	0.8678	7	-0.0136376	0.00981089	-1.39005	0.164515	56.4539	14	4.86283e-07	70.4539	0.00325753	1	0.954486	0	1	1	0.697762	Cerebellar.Hemisphere
ENSG00000100991.11	0.289	7	0.0236315	0.0170008	1.39002	0.164523	62.8874	14	3.63357e-08	76.8874	1.77155	1	0.18319	0	1	1	0.697762	Blood
ENSG00000137817.16	0.0265	7	-0.0780589	0.0561623	-1.38988	0.164565	56.4643	14	4.84278e-07	70.4643	1.01755	1	0.313101	0	1	1	0.697776	Blood
ENSG00000246263.2	0.2502	7	0.0253916	0.0182716	1.38968	0.164626	55.7492	14	6.43463e-07	69.7492	0.0258517	1	0.872263	0	1	1	0.697776	Blood
ENSG00000224086.5	0.647	7	0.0157885	0.0113623	1.38955	0.164665	57.6269	14	3.04511e-07	71.6269	0.138478	1	0.709798	0	1	1	0.697776	Hippocampus
ENSG00000236493.2	0.362	7	-0.0211068	0.0151902	-1.3895	0.164682	58.9305	14	1.80528e-07	72.9305	2.00659	1	0.156617	0	1	1	0.697776	Substantia.Nigra
ENSG00000112305.14	0.1399	7	-0.0339496	0.0244351	-1.38938	0.164718	57.2367	14	3.55914e-07	71.2367	0.0633984	1	0.801203	0	1	1	0.697776	Blood
ENSG00000257176.2	0.5311	7	-0.017424	0.012541	-1.38937	0.164721	56.8667	14	4.12542e-07	70.8667	0.000773853	1	0.977807	0	1	1	0.697776	Cerebellum
ENSG00000140990.14	0.3323	7	-0.0220271	0.0158545	-1.38933	0.164733	62.9451	14	3.54894e-08	76.9451	5.31855	1	0.0210996	0	1	1	0.697776	Cerebellum
ENSG00000157578.13	0.617	7	-0.0161651	0.0116352	-1.38932	0.164734	56.2715	14	5.22875e-07	70.2715	0.190572	1	0.662441	0	1	1	0.697776	Putamen
ENSG00000112667.12	0.3002	7	0.0231732	0.0166807	1.38922	0.164765	59.2569	14	1.58308e-07	73.2569	0.665965	1	0.414462	0	1	1	0.697776	Hippocampus
ENSG00000087077.13	0.1966	7	-0.0286346	0.0206124	-1.38919	0.164775	55.6564	14	6.67587e-07	69.6564	0.0677253	1	0.794678	0	1	1	0.697776	Cerebellum
ENSG00000112599.8	0.362	7	-0.0211012	0.0151902	-1.38913	0.164795	62.5781	14	4.122e-08	76.5781	3.65655	1	0.0558492	0	1	1	0.697776	ACC
ENSG00000134897.13	0.3045	7	-0.023007	0.0165625	-1.3891	0.164801	58.6255	14	2.04068e-07	72.6255	0.919615	1	0.337576	0	1	1	0.697776	Cerebellum
ENSG00000151694.12	0.153	7	-0.0324529	0.0233656	-1.38892	0.164858	56.2827	14	5.20568e-07	70.2827	0.593612	1	0.441026	0	1	1	0.697917	Nucleus.Accumbens
ENSG00000106771.12	0.449	7	0.0189394	0.0136394	1.38858	0.164961	57.9317	14	2.69535e-07	71.9317	0.260604	1	0.609706	0	1	1	0.698136	Cerebellum
ENSG00000155097.11	0.3578	7	0.0212162	0.0152791	1.38858	0.164961	62.2253	14	4.75903e-08	76.2253	3.2196	1	0.0727615	0	1	1	0.698136	Blood
ENSG00000114948.12	0.1764	7	0.0302125	0.0217606	1.3884	0.165015	61.0458	14	7.68453e-08	75.0458	2.35598	1	0.124804	0	1	1	0.698136	Cerebellum
ENSG00000116141.15	0.1307	7	0.035092	0.0252806	1.3881	0.165106	59.2767	14	1.57047e-07	73.2767	2.90377	1	0.0883729	0	1	1	0.698136	Putamen
ENSG00000100554.11	0.0493	7	-0.0571418	0.0411659	-1.38809	0.165111	61.1133	14	7.47713e-08	75.1133	0.162036	1	0.687289	0	1	1	0.698136	Blood
ENSG00000204187.5	0.232	7	0.026337	0.0189748	1.388	0.165136	57.7279	14	2.92449e-07	71.7279	0.993454	1	0.3189	0	1	1	0.698136	Substantia.Nigra
ENSG00000100038.19	0.3721	7	-0.020794	0.0149826	-1.38787	0.165175	59.5402	14	1.41233e-07	73.5402	0.279136	1	0.597268	0	1	1	0.698136	Cerebellum
ENSG00000242593.5	0.622	7	-0.0160808	0.0115884	-1.38767	0.165239	58.2058	14	2.41506e-07	72.2058	0.146622	1	0.701785	0	1	1	0.698136	Substantia.Nigra
ENSG00000162341.16	0.1775	7	-0.0301006	0.0216931	-1.38757	0.165269	55.6059	14	6.81105e-07	69.6059	0.00448208	1	0.946623	0	1	1	0.698136	Nucleus.Accumbens
ENSG00000235109.7	0.323	7	-0.0223128	0.0160811	-1.38751	0.165285	64.4061	14	1.95214e-08	78.4061	1.72925	1	0.188507	0	1	1	0.698136	Amygdala
ENSG00000014914.20	0.1273	7	0.0355401	0.025616	1.38742	0.165313	57.3192	14	3.44375e-07	71.3192	0.00132179	1	0.970998	0	1	1	0.698136	Frontal.Cortex
ENSG00000267368.1	0.5512	7	0.0170791	0.0123102	1.3874	0.16532	62.8048	14	3.75809e-08	76.8048	6.87111	1	0.00876002	0	1	1	0.698136	Frontal.Cortex
ENSG00000047579.19	0.1841	7	-0.0295506	0.0213007	-1.38731	0.165348	57.3595	14	3.38871e-07	71.3595	1.1353	1	0.286649	0	1	1	0.698136	Blood
ENSG00000262655.3	0.5753	7	0.0167163	0.0120495	1.3873	0.165352	57.3316	14	3.42678e-07	71.3316	0.000148456	1	0.990279	0	1	1	0.698136	Cerebellum
ENSG00000198945.7	0.2959	7	-0.0233084	0.0168014	-1.38729	0.165354	60.8268	14	8.39748e-08	74.8268	0.0135428	1	0.907357	0	1	1	0.698136	Hippocampus
ENSG00000204267.13	0.373	7	-0.0207575	0.0149646	-1.38711	0.165409	62.8054	14	3.75709e-08	76.8054	1.43025	1	0.231724	0	1	1	0.698136	Nucleus.Accumbens
ENSG00000152527.13	0.552	7	-0.0170629	0.0123012	-1.38709	0.165415	60.0261	14	1.16091e-07	74.0261	4.19712	1	0.0404927	0	1	1	0.698136	Spine
ENSG00000279254.1	0.613	7	0.0161913	0.0116732	1.38705	0.165425	60.1717	14	1.0946e-07	74.1717	0.613633	1	0.433423	0	1	1	0.698136	Frontal.Cortex
ENSG00000152382.5	0.1319	7	0.0349051	0.0251653	1.38703	0.165432	58.1162	14	2.50334e-07	72.1162	1.38034	1	0.240044	0	1	1	0.698136	Cortex
ENSG00000276855.1	0.4436	7	-0.0190291	0.0137222	-1.38674	0.16552	57.3616	14	3.38585e-07	71.3616	1.8752	1	0.170881	0	1	1	0.698136	Frontal.Cortex
ENSG00000059691.11	0.1804	7	0.0298378	0.0215181	1.38664	0.165552	60.1633	14	1.0983e-07	74.1633	1.5445	1	0.213949	0	1	1	0.698136	Frontal.Cortex
ENSG00000135541.20	0.511	7	0.0177263	0.0127852	1.38647	0.165603	61.5363	14	6.29778e-08	75.5363	1.58016	1	0.208738	0	1	1	0.698136	Putamen
ENSG00000141994.15	0.5577	7	0.0169679	0.0122382	1.38646	0.165605	57.3825	14	3.35776e-07	71.3825	0.762245	1	0.382627	0	1	1	0.698136	Cerebellum
ENSG00000141994.15	0.3901	7	0.0202878	0.0146329	1.38645	0.16561	57.3825	14	3.35774e-07	71.3825	0.762227	1	0.382633	0	1	1	0.698136	Cortex
ENSG00000242593.5	0.4899	7	-0.0181033	0.0130576	-1.38641	0.165621	57.393	14	3.34371e-07	71.393	0.0696626	1	0.791829	0	1	1	0.698136	Frontal.Cortex
ENSG00000172244.8	0.2442	7	0.025639	0.0184947	1.38629	0.165657	56.7998	14	4.23695e-07	70.7998	0.217077	1	0.641276	0	1	1	0.698136	Frontal.Cortex
ENSG00000212283.1	0.5378	7	0.0172758	0.0124626	1.38621	0.165682	57.1148	14	3.73665e-07	71.1148	0.474753	1	0.490809	0	1	1	0.698136	Nucleus.Accumbens
ENSG00000166349.9	0.307	7	-0.0228639	0.0164949	-1.38612	0.165711	57.5332	14	3.16139e-07	71.5332	0.681763	1	0.40898	0	1	1	0.698136	Substantia.Nigra
ENSG00000125885.13	0.6173	7	0.0161239	0.0116324	1.38611	0.165712	57.1736	14	3.64986e-07	71.1736	0.0546889	1	0.815096	0	1	1	0.698136	Frontal.Cortex
ENSG00000141994.15	0.5119	7	0.0177055	0.012774	1.38606	0.165729	57.3868	14	3.35193e-07	71.3868	0.765546	1	0.381599	0	1	1	0.698136	Nucleus.Accumbens
ENSG00000112599.8	0.6042	7	-0.0162963	0.0117579	-1.38599	0.165749	62.5942	14	4.09495e-08	76.5942	3.69132	1	0.0546963	0	1	1	0.698136	Cortex
ENSG00000112599.8	0.5339	7	-0.017336	0.012508	-1.38599	0.165749	62.5942	14	4.09495e-08	76.5942	3.69132	1	0.0546963	0	1	1	0.698136	Frontal.Cortex
ENSG00000112599.8	0.525	7	-0.0174812	0.0126136	-1.3859	0.165776	62.6215	14	4.04967e-08	76.6215	5.36278	1	0.0205709	0	1	1	0.698136	Cerebellar.Hemisphere
ENSG00000170959.14	0.1923	7	0.0288845	0.0208416	1.3859	0.165776	71.2202	14	1.15935e-09	85.2202	2.07291	1	0.149936	0	1	1	0.698136	Nucleus.Accumbens
ENSG00000272983.1	0.431	7	-0.019293	0.0139213	-1.38587	0.165788	61.0885	14	7.55254e-08	75.0885	4.02501	1	0.0448305	0	1	1	0.698136	ACC
ENSG00000105258.8	0.436	7	-0.0191819	0.0138412	-1.38585	0.165792	62.887	14	3.63409e-08	76.887	4.09152	1	0.043099	0	1	1	0.698136	Hippocampus
ENSG00000261488.1	0.5805	7	0.0166239	0.0119955	1.38585	0.165794	56.1805	14	5.42144e-07	70.1805	0.0660646	1	0.797155	0	1	1	0.698136	Cerebellar.Hemisphere
ENSG00000241170.2	0.488	7	0.0181309	0.013083	1.38583	0.165798	57.997	14	2.62583e-07	71.997	1.668	1	0.196527	0	1	1	0.698136	Spine
ENSG00000105258.8	0.2709	7	-0.0243343	0.0175596	-1.38581	0.165804	62.887	14	3.63416e-08	76.887	4.09142	1	0.0431013	0	1	1	0.698136	Amygdala
ENSG00000260404.3	0.3283	7	-0.0221016	0.0159508	-1.38561	0.165867	60.8868	14	8.19585e-08	74.8868	0.161214	1	0.688042	0	1	1	0.698141	Caudate
ENSG00000173542.8	0.247	7	-0.025477	0.0183896	-1.3854	0.165929	61.2752	14	7.00186e-08	75.2752	0.0618148	1	0.80365	0	1	1	0.698141	Hippocampus
ENSG00000204344.14	0.1754	7	-0.0302329	0.0218225	-1.3854	0.165931	57.7945	14	2.84757e-07	71.7945	0.00107788	1	0.973809	0	1	1	0.698141	Blood
ENSG00000253138.5	0.155	7	0.0321571	0.0232143	1.38523	0.165983	58.583	14	2.07579e-07	72.583	1.86961	1	0.17152	0	1	1	0.698141	Cortex
ENSG00000163827.12	0.383	7	-0.0204561	0.0147679	-1.38517	0.166	56.3817	14	5.00448e-07	70.3817	0.0688265	1	0.793053	0	1	1	0.698141	Frontal.Cortex
ENSG00000188493.14	0.1982	7	-0.0284345	0.0205291	-1.38508	0.166027	57.9079	14	2.72127e-07	71.9079	5.15897e-05	1	0.994269	0	1	1	0.698141	Nucleus.Accumbens
ENSG00000184983.9	0.5069	7	0.0177799	0.0128368	1.38507	0.166032	62.6328	14	4.03112e-08	76.6328	0.0312575	1	0.859667	0	1	1	0.698141	Caudate
ENSG00000184983.9	0.233	7	0.0262247	0.018934	1.38506	0.166034	62.6328	14	4.03116e-08	76.6328	0.0312574	1	0.859667	0	1	1	0.698141	Amygdala
ENSG00000268140.1	0.1708	7	0.0306299	0.0221145	1.38506	0.166035	57.4298	14	3.29487e-07	71.4298	0.898707	1	0.343129	0	1	1	0.698141	Cerebellum
ENSG00000180535.3	0.2097	7	0.0276418	0.0199581	1.38499	0.166055	84.8404	14	3.54503e-12	98.8404	7.36885	1	0.00663632	0	1	1	0.698141	Caudate
ENSG00000119718.10	0.205	7	-0.0279569	0.0201857	-1.38499	0.166057	66.7336	14	7.48919e-09	80.7336	0.00825275	1	0.927616	0	1	1	0.698141	Hypothalamus
ENSG00000115649.15	0.3307	7	0.0220081	0.0158928	1.38478	0.166119	63.7668	14	2.53662e-08	77.7668	1.79919	1	0.179811	0	1	1	0.698225	Cerebellar.Hemisphere
ENSG00000172543.7	0.1132	7	0.0376167	0.0271646	1.38477	0.166123	59.2562	14	1.58349e-07	73.2562	3.64752	1	0.0561528	0	1	1	0.698225	Nucleus.Accumbens
ENSG00000273091.1	0.1774	7	-0.0300412	0.0216993	-1.38444	0.166225	59.7943	14	1.27478e-07	73.7943	0.402946	1	0.525572	0	1	1	0.698557	Caudate
ENSG00000134077.15	0.4273	7	0.0193552	0.0139815	1.38434	0.166253	56.7991	14	4.23806e-07	70.7991	0.183476	1	0.668403	0	1	1	0.698579	Cerebellar.Hemisphere
ENSG00000151208.16	0.5333	7	-0.0173232	0.0125151	-1.38419	0.1663	55.9847	14	5.86026e-07	69.9847	0.283381	1	0.594494	0	1	1	0.698596	Cerebellum
ENSG00000180185.11	0.5703	7	-0.0167517	0.0121023	-1.38418	0.166303	61.0169	14	7.77494e-08	75.0169	0.546196	1	0.459876	0	1	1	0.698596	Cortex
ENSG00000188375.4	0.1771	7	-0.030057	0.0217176	-1.38399	0.166361	58.3054	14	2.32047e-07	72.3054	2.19393	1	0.138556	0	1	1	0.69872	Blood
ENSG00000270638.1	0.081	7	-0.0444434	0.0321138	-1.38394	0.166378	61.1167	14	7.4668e-08	75.1167	0.221168	1	0.638152	0	1	1	0.69872	Frontal.Cortex
ENSG00000221947.7	0.3013	7	0.023037	0.0166502	1.38359	0.166484	58.2328	14	2.389e-07	72.2328	1.19815	1	0.273691	0	1	1	0.699052	Cerebellum
ENSG00000164904.17	0.46	7	0.0186435	0.0134753	1.38353	0.166503	61.1572	14	7.345e-08	75.1572	2.14635	1	0.142909	0	1	1	0.699052	Substantia.Nigra
ENSG00000173517.10	0.1945	7	-0.028668	0.0207234	-1.38336	0.166554	59.5232	14	1.422e-07	73.5232	2.03103	1	0.154116	0	1	1	0.699155	ACC
ENSG00000104341.16	0.2105	7	-0.0275546	0.0199202	-1.38325	0.166589	57.4513	14	3.26671e-07	71.4513	0.216075	1	0.642047	0	1	1	0.699155	Caudate
ENSG00000110921.13	0.1734	7	-0.0303565	0.021948	-1.38311	0.166631	67.732	14	4.95486e-09	81.732	0.395431	1	0.529458	0	1	1	0.699155	Cortex
ENSG00000111300.9	0.2667	7	0.0244767	0.0176973	1.38307	0.166643	62.9247	14	3.57869e-08	76.9247	1.62876	1	0.201875	0	1	1	0.699155	Putamen
ENSG00000112619.7	0.4666	7	0.0185031	0.0133797	1.38292	0.166688	57.992	14	2.63108e-07	71.992	0.868592	1	0.351345	0	1	1	0.699155	Hypothalamus
ENSG00000112619.7	0.706	7	0.0150423	0.0108772	1.38292	0.166689	57.9922	14	2.63092e-07	71.9922	0.868609	1	0.351341	0	1	1	0.699155	Cerebellar.Hemisphere
ENSG00000112619.7	0.488	7	0.0180927	0.013083	1.38291	0.166691	57.9921	14	2.63102e-07	71.9921	0.86861	1	0.35134	0	1	1	0.699155	Caudate
ENSG00000105926.15	0.1551	7	-0.0320915	0.0232068	-1.38285	0.166712	77.4226	14	8.48121e-11	91.4226	2.45255	1	0.117334	0	1	1	0.699155	Caudate
ENSG00000156042.17	0.1487	7	0.0327684	0.023701	1.38257	0.166796	58.7891	14	1.91084e-07	72.7891	0.299697	1	0.584072	0	1	1	0.699379	Cortex
ENSG00000279689.1	0.0856	7	0.0431885	0.0312389	1.38252	0.166811	58.7891	14	1.91081e-07	72.7891	0.299684	1	0.584081	0	1	1	0.699379	Caudate
ENSG00000227258.5	0.545	7	0.0171135	0.01238	1.38235	0.166863	55.7921	14	6.32594e-07	69.7921	0.350068	1	0.554075	0	1	1	0.699477	Substantia.Nigra
ENSG00000169752.16	0.5662	7	0.0167894	0.012146	1.3823	0.16688	60.9215	14	8.08147e-08	74.9215	4.52843	1	0.0333362	0	1	1	0.699477	Caudate
ENSG00000250673.2	0.3709	7	0.0207423	0.0150069	1.38219	0.166914	57.7931	14	2.8492e-07	71.7931	1.99886	1	0.157418	0	1	1	0.699505	Caudate
ENSG00000188002.10	0.79	7	0.0142094	0.0102826	1.38188	0.167009	62.054	14	5.10266e-08	76.054	0.0078855	1	0.929241	0	1	1	0.699505	Substantia.Nigra
ENSG00000213973.8	0.1603	7	-0.0315435	0.0228273	-1.38183	0.167024	58.3141	14	2.31236e-07	72.3141	1.26555	1	0.260604	0	1	1	0.699505	Cerebellum
ENSG00000276710.4	0.3851	7	-0.0203496	0.0147275	-1.38174	0.167051	56.558	14	4.66539e-07	70.558	0.439085	1	0.507564	0	1	1	0.699505	Cerebellum
ENSG00000166938.12	0.3536	7	0.0212323	0.0153696	1.38145	0.167142	58.0989	14	2.52077e-07	72.0989	0.168274	1	0.68165	0	1	1	0.699505	Amygdala
ENSG00000253251.2	0.1352	7	-0.0343374	0.0248562	-1.38144	0.167143	84.598	14	3.93545e-12	98.598	0.71546	1	0.397637	0	1	1	0.699505	Cerebellum
ENSG00000174080.10	0.1315	7	0.0348157	0.0252035	1.38138	0.167162	56.9881	14	3.93046e-07	70.9881	0.588918	1	0.442838	0	1	1	0.699505	ACC
ENSG00000124466.8	0.276	7	-0.0240308	0.0173966	-1.38135	0.167172	56.2746	14	5.22245e-07	70.2746	0.0673892	1	0.795177	0	1	1	0.699505	Spine
ENSG00000105258.8	0.3252	7	-0.0221381	0.0160266	-1.38133	0.167178	62.8987	14	3.61681e-08	76.8987	4.10397	1	0.0427827	0	1	1	0.699505	Frontal.Cortex
ENSG00000096654.15	0.0939	7	0.0411953	0.0298261	1.38118	0.167223	74.488	14	2.93729e-10	88.488	0.0893845	1	0.764961	0	1	1	0.699505	Frontal.Cortex
ENSG00000273492.5	0.756	7	0.0145166	0.0105113	1.38104	0.167266	56.5503	14	4.67967e-07	70.5503	0.185416	1	0.666759	0	1	1	0.699505	Cerebellar.Hemisphere
ENSG00000232692.1	0.3156	7	-0.0224676	0.0162686	-1.38104	0.167267	56.5499	14	4.68046e-07	70.5499	0.185416	1	0.666759	0	1	1	0.699505	Cerebellum
ENSG00000048545.13	0.2214	7	-0.0268249	0.0194237	-1.38104	0.167267	62.4571	14	4.33037e-08	76.4571	3.66598	1	0.0555339	0	1	1	0.699505	Cerebellum
ENSG00000273492.5	0.284	7	0.023684	0.0171498	1.38101	0.167277	56.5499	14	4.68042e-07	70.5499	0.185436	1	0.666743	0	1	1	0.699505	Substantia.Nigra
ENSG00000232692.1	0.151	7	-0.0324808	0.0235198	-1.381	0.16728	56.5499	14	4.68049e-07	70.5499	0.185436	1	0.666743	0	1	1	0.699505	Putamen
ENSG00000246640.1	0.4863	7	-0.0180982	0.0131059	-1.38092	0.167304	57.4545	14	3.26249e-07	71.4545	0.0973029	1	0.755091	0	1	1	0.699505	Amygdala
ENSG00000273142.1	0.1728	7	0.0303601	0.0219862	1.38087	0.167318	55.9525	14	5.93565e-07	69.9525	0.122048	1	0.726824	0	1	1	0.699505	Amygdala
ENSG00000215190.9	0.791	7	0.0141898	0.0102761	1.38085	0.167324	56.914	14	4.04833e-07	70.914	0.30732	1	0.579329	0	1	1	0.699505	Hypothalamus
ENSG00000221947.7	0.3497	7	0.0213405	0.0154551	1.38081	0.167338	58.2163	14	2.40487e-07	72.2163	1.18684	1	0.275967	0	1	1	0.699505	Hypothalamus
ENSG00000227953.6	0.3239	7	0.0221737	0.0160588	1.38078	0.167346	57.7724	14	2.87288e-07	71.7724	0.607024	1	0.435911	0	1	1	0.699505	Nucleus.Accumbens
ENSG00000160613.12	0.0852	7	-0.043231	0.0313121	-1.38065	0.167387	57.5308	14	3.16446e-07	71.5308	0.0841688	1	0.771725	0	1	1	0.699507	Blood
ENSG00000269609.5	0.1039	7	0.0391469	0.0283544	1.38063	0.167393	67.9668	14	4.49536e-09	81.9668	0.0063628	1	0.936422	0	1	1	0.699507	Blood
ENSG00000110768.11	0.3385	7	-0.0216858	0.0157087	-1.3805	0.167433	55.9144	14	6.02625e-07	69.9144	0.00869928	1	0.925689	0	1	1	0.69958	ACC
ENSG00000151239.13	0.185	7	0.0293302	0.0212488	1.38032	0.167488	59.3492	14	1.52532e-07	73.3492	0.354331	1	0.551672	0	1	1	0.699648	Blood
ENSG00000115604.10	0.5439	7	0.0171048	0.0123925	1.38025	0.167509	56.8822	14	4.09994e-07	70.8822	1.261	1	0.261463	0	1	1	0.699648	Cerebellar.Hemisphere
ENSG00000136379.11	0.1988	7	0.0282918	0.0204981	1.38022	0.167519	58.6983	14	1.98186e-07	72.6983	0.3972	1	0.528539	0	1	1	0.699648	Cerebellum
ENSG00000165806.19	0.685	7	0.0152395	0.0110426	1.38006	0.167568	55.8848	14	6.09735e-07	69.8848	0.365981	1	0.545203	0	1	1	0.699761	Substantia.Nigra
ENSG00000107554.16	0.2194	7	-0.0269241	0.019512	-1.37987	0.167626	56.6338	14	4.52668e-07	70.6338	0.368863	1	0.543625	0	1	1	0.699839	Cerebellar.Hemisphere
ENSG00000106853.18	0.3562	7	0.0211302	0.0153134	1.37985	0.167633	57.1838	14	3.63509e-07	71.1838	1.70413	1	0.191749	0	1	1	0.699839	Frontal.Cortex
ENSG00000263366.2	0.2161	7	0.027122	0.0196604	1.37952	0.167734	58.2557	14	2.36713e-07	72.2557	2.60494	1	0.106531	0	1	1	0.700165	Blood
ENSG00000181798.2	0.3997	7	0.0199403	0.0144561	1.37937	0.167781	62.2176	14	4.77403e-08	76.2176	1.44702	1	0.229007	0	1	1	0.700237	Cortex
ENSG00000239804.1	0.3636	7	-0.020906	0.0151568	-1.37932	0.167797	61.0816	14	7.57374e-08	75.0816	0.421886	1	0.515997	0	1	1	0.700237	Hippocampus
ENSG00000163235.15	0.1934	7	-0.0286625	0.0207823	-1.37918	0.167839	55.8048	14	6.29404e-07	69.8048	0.217992	1	0.640574	0	1	1	0.700271	ACC
ENSG00000196387.9	0.2388	7	-0.025789	0.0187026	-1.3789	0.167925	62.4485	14	4.34558e-08	76.4485	3.49783	1	0.0614491	0	1	1	0.700271	Cerebellum
ENSG00000197705.9	0.359	7	0.021033	0.0152536	1.37889	0.167928	56.0463	14	5.71858e-07	70.0463	0.189096	1	0.66367	0	1	1	0.700271	Caudate
ENSG00000272619.1	0.31	7	-0.0226339	0.0164149	-1.37887	0.167935	55.983	14	5.86419e-07	69.983	0.481447	1	0.487768	0	1	1	0.700271	Cerebellar.Hemisphere
ENSG00000048544.5	0.444	7	-0.0189122	0.013716	-1.37884	0.167943	62.5283	14	4.20653e-08	76.5283	3.6366	1	0.0565223	0	1	1	0.700271	Putamen
ENSG00000204969.6	0.1039	7	0.0390962	0.0283544	1.37884	0.167944	60.8123	14	8.44695e-08	74.8123	0.0450809	1	0.831855	0	1	1	0.700271	Frontal.Cortex
ENSG00000152207.7	0.0453	7	-0.0591989	0.0429457	-1.37846	0.168061	60.243	14	1.0635e-07	74.243	3.48122	1	0.062069	0	1	1	0.700422	Blood
ENSG00000083807.9	0.218	7	-0.0269794	0.0195746	-1.37829	0.168114	60.3983	14	9.98793e-08	74.3983	0.803675	1	0.369997	0	1	1	0.700422	Putamen
ENSG00000278730.1	0.2371	7	-0.0258697	0.0187695	-1.37828	0.168116	57.5554	14	3.13346e-07	71.5554	0.0089956	1	0.924438	0	1	1	0.700422	Hypothalamus
ENSG00000272145.1	0.3332	7	0.0218219	0.0158331	1.37824	0.168129	56.867	14	4.1249e-07	70.867	0.565781	1	0.45194	0	1	1	0.700422	Cerebellar.Hemisphere
ENSG00000198774.4	0.0813	7	0.0441761	0.0320545	1.37816	0.168154	59.6468	14	1.35288e-07	73.6468	0.0751825	1	0.783935	0	1	1	0.700422	Cerebellum
ENSG00000105926.15	0.2517	7	-0.0251056	0.018217	-1.37814	0.168161	77.4433	14	8.40699e-11	91.4433	2.44971	1	0.117546	0	1	1	0.700422	Putamen
ENSG00000178852.15	0.3344	7	-0.0217809	0.0158047	-1.37813	0.168164	57.3829	14	3.35715e-07	71.3829	0.999999	1	0.317311	0	1	1	0.700422	Cortex
ENSG00000227388.2	0.1309	7	0.0348124	0.0252612	1.3781	0.168173	57.5344	14	3.15992e-07	71.5344	1.70905	1	0.191109	0	1	1	0.700422	Hypothalamus
ENSG00000146007.10	0.1346	7	0.0343279	0.0249116	1.37799	0.168206	61.0167	14	7.77576e-08	75.0167	0.0272411	1	0.868906	0	1	1	0.700422	Nucleus.Accumbens
ENSG00000060642.10	0.208	7	-0.0276141	0.0200396	-1.37798	0.16821	63.5366	14	2.78715e-08	77.5366	4.64759	1	0.0310972	0	1	1	0.700422	Spine
ENSG00000122335.13	0.2742	7	-0.024049	0.0174536	-1.37788	0.16824	62.006	14	5.20323e-08	76.006	0.86001	1	0.353736	0	1	1	0.700453	Cerebellum
ENSG00000241361.8	0.3207	7	0.0222345	0.0161387	1.37771	0.168294	57.4028	14	3.33054e-07	71.4028	0.240664	1	0.623727	0	1	1	0.700539	Caudate
ENSG00000241043.1	0.2435	7	0.0255157	0.0185212	1.37765	0.168312	58.7408	14	1.94829e-07	72.7408	0.255259	1	0.613396	0	1	1	0.700539	Amygdala
ENSG00000258944.1	0.0875	7	-0.0425644	0.0308978	-1.37759	0.16833	65.0255	14	1.51386e-08	79.0255	1.06407	1	0.302289	0	1	1	0.700539	Blood
ENSG00000154305.16	0.2493	7	-0.0252117	0.0183045	-1.37734	0.168406	65.4671	14	1.26246e-08	79.4671	0.218014	1	0.640558	0	1	1	0.700667	Putamen
ENSG00000109381.19	0.286	7	-0.0235377	0.0170897	-1.3773	0.16842	56.8616	14	4.13384e-07	70.8616	0.804682	1	0.369697	0	1	1	0.700667	Spine
ENSG00000084652.15	0.1445	7	0.0331136	0.024043	1.37727	0.16843	57.9945	14	2.6284e-07	71.9945	2.24425	1	0.134112	0	1	1	0.700667	Caudate
ENSG00000142694.6	0.1086	7	-0.0381906	0.027734	-1.37703	0.168502	61.2095	14	7.19105e-08	75.2095	5.06467	1	0.0244183	0	1	1	0.700819	Blood
ENSG00000097046.12	0.4385	7	0.0190046	0.0138017	1.37697	0.168521	59.2622	14	1.57972e-07	73.2622	0.306758	1	0.579677	0	1	1	0.700819	Frontal.Cortex
ENSG00000243896.3	0.2015	7	0.0280345	0.0203603	1.37693	0.168535	58.5308	14	2.11974e-07	72.5308	1.77786	1	0.182412	0	1	1	0.700819	Putamen
ENSG00000267515.1	0.2778	7	0.0238739	0.0173402	1.3768	0.168576	58.2673	14	2.35619e-07	72.2673	0.0978573	1	0.754416	0	1	1	0.70089	Cerebellar.Hemisphere
ENSG00000148842.17	0.2228	7	-0.0266523	0.0193625	-1.37649	0.168669	66.1888	14	9.37776e-09	80.1888	0.160572	1	0.688631	0	1	1	0.701145	Cerebellum
ENSG00000278834.1	0.2059	7	0.0277192	0.0201415	1.37622	0.168753	60.008	14	1.16939e-07	74.008	0.604204	1	0.436979	0	1	1	0.701145	Cerebellum
ENSG00000278834.1	0.3122	7	0.0225108	0.0163569	1.37622	0.168753	60.0081	14	1.16938e-07	74.0081	0.604204	1	0.436978	0	1	1	0.701145	Cortex
ENSG00000146433.8	0.3023	7	-0.0228736	0.0166227	-1.37605	0.168806	56.8951	14	4.07901e-07	70.8951	1.0806	1	0.298563	0	1	1	0.701145	Hippocampus
ENSG00000171084.15	0.6096	7	-0.0161072	0.0117057	-1.37601	0.168817	56.6066	14	4.57589e-07	70.6066	0.954133	1	0.32867	0	1	1	0.701145	Frontal.Cortex
ENSG00000152284.4	0.3684	7	-0.0207188	0.0150577	-1.37596	0.168833	58.3363	14	2.29189e-07	72.3363	0.465795	1	0.494928	0	1	1	0.701145	Cerebellum
ENSG00000160460.15	0.4071	7	0.0197079	0.0143241	1.37586	0.168865	57.9435	14	2.68269e-07	71.9435	1.70998	1	0.190989	0	1	1	0.701145	Amygdala
ENSG00000115604.10	0.6316	7	0.0158221	0.0115	1.37583	0.168873	56.865	14	4.12814e-07	70.865	1.26194	1	0.261284	0	1	1	0.701145	Caudate
ENSG00000198355.4	0.2282	7	-0.0263225	0.0191321	-1.37583	0.168874	60.5089	14	9.55066e-08	74.5089	3.12398	1	0.0771482	0	1	1	0.701145	Blood
ENSG00000152284.4	0.4277	7	-0.0192266	0.0139749	-1.3758	0.168883	58.4585	14	2.18221e-07	72.4585	0.096292	1	0.756326	0	1	1	0.701145	Cerebellar.Hemisphere
ENSG00000125637.15	0.2536	7	0.024967	0.0181487	1.3757	0.168916	60.1515	14	1.10356e-07	74.1515	4.6195	1	0.0316105	0	1	1	0.701145	Nucleus.Accumbens
ENSG00000187097.12	0.153	7	0.0321404	0.0233656	1.37554	0.168963	55.9546	14	5.93077e-07	69.9546	0.140477	1	0.707807	0	1	1	0.701145	Putamen
ENSG00000142798.17	0.2604	7	0.0246352	0.0179102	1.37549	0.168981	63.4527	14	2.88436e-08	77.4527	0.773895	1	0.379015	0	1	1	0.701145	Cerebellum
ENSG00000239335.4	0.6933	7	0.0150976	0.0109763	1.37546	0.168988	57.2686	14	3.5141e-07	71.2686	0.00739647	1	0.931464	0	1	1	0.701145	Hippocampus
ENSG00000022976.15	0.264	7	0.0244659	0.0177876	1.37544	0.168994	58.5043	14	2.14243e-07	72.5043	0.000312877	1	0.985888	0	1	1	0.701145	Cerebellar.Hemisphere
ENSG00000259362.2	0.1981	7	-0.0282422	0.0205342	-1.37537	0.169015	61.8265	14	5.59737e-08	75.8265	5.90268	1	0.0151178	0	1	1	0.701145	Cortex
ENSG00000166321.13	0.179	7	0.02971	0.021602	1.37533	0.169028	59.5047	14	1.43265e-07	73.5047	0.453373	1	0.500738	0	1	1	0.701145	Putamen
ENSG00000168811.6	0.1363	7	0.0340377	0.0247557	1.37494	0.169149	56.2127	14	5.35256e-07	70.2127	0.341559	1	0.558931	0	1	1	0.701405	Caudate
ENSG00000122965.10	0.3193	7	0.0222381	0.0161741	1.37492	0.169155	59.0757	14	1.70281e-07	73.0757	0.00465587	1	0.945599	0	1	1	0.701405	Hypothalamus
ENSG00000227258.5	0.584	7	0.0164425	0.0119595	1.37486	0.169176	58.3471	14	2.28194e-07	72.3471	0.0104402	1	0.918616	0	1	1	0.701405	Putamen
ENSG00000231084.2	0.189	7	0.0289028	0.0210228	1.37483	0.169183	56.033	14	5.74883e-07	70.033	0.0141298	1	0.905379	0	1	1	0.701405	Spine
ENSG00000278991.1	0.1072	7	-0.0383715	0.0279145	-1.37461	0.169252	56.4661	14	4.83918e-07	70.4661	0.104302	1	0.746726	0	1	1	0.701523	Cerebellar.Hemisphere
ENSG00000164924.17	0.6205	7	0.0159479	0.0116024	1.37453	0.169277	55.9788	14	5.87407e-07	69.9788	0.136642	1	0.711642	0	1	1	0.701523	Cerebellar.Hemisphere
ENSG00000135823.13	0.16	7	0.031406	0.0228487	1.37452	0.169281	56.624	14	4.54444e-07	70.624	0.958567	1	0.327548	0	1	1	0.701523	Blood
ENSG00000165275.9	0.356	7	0.0210508	0.0153177	1.37428	0.169356	58.4884	14	2.15619e-07	72.4884	0.107535	1	0.742968	0	1	1	0.701738	Hippocampus
ENSG00000240875.5	0.4086	7	0.019648	0.0142978	1.3742	0.16938	57.3785	14	3.36315e-07	71.3785	0.810526	1	0.367965	0	1	1	0.701745	Cerebellum
ENSG00000100034.13	0.8119	7	-0.0139364	0.010143	-1.37399	0.169444	59.4085	14	1.4893e-07	73.4085	0.260359	1	0.609874	0	1	1	0.701894	Cerebellar.Hemisphere
ENSG00000177084.16	0.237	7	-0.0257925	0.0187735	-1.37387	0.169481	58.8078	14	1.89658e-07	72.8078	0.170112	1	0.680012	0	1	1	0.701894	Amygdala
ENSG00000115604.10	0.4574	7	0.0185658	0.0135136	1.37386	0.169485	56.8578	14	4.13998e-07	70.8578	1.26241	1	0.261196	0	1	1	0.701894	ACC
ENSG00000067533.5	0.5731	7	0.0165841	0.0120727	1.37369	0.169539	59.788	14	1.278e-07	73.788	1.66608	1	0.196785	0	1	1	0.702	Caudate
ENSG00000176920.11	0.3357	7	-0.0216677	0.0157741	-1.37363	0.169557	73.9563	14	3.67544e-10	87.9563	9.97355	1	0.00158805	0	1	1	0.702	Caudate
ENSG00000139116.18	0.139	7	0.0336674	0.0245141	1.37339	0.169631	60.034	14	1.15718e-07	74.034	0.850248	1	0.356482	0	1	1	0.702212	Spine
ENSG00000142632.16	0.4199	7	-0.0193683	0.0141041	-1.37324	0.169678	57.1558	14	3.67595e-07	71.1558	0.00915509	1	0.923773	0	1	1	0.7023	ACC
ENSG00000275709.1	0.2867	7	0.0234378	0.0170689	1.37313	0.169712	59.5053	14	1.43231e-07	73.5053	0.173136	1	0.67734	0	1	1	0.7023	Hypothalamus
ENSG00000241878.11	0.23	7	0.0261667	0.0190571	1.37307	0.16973	59.4678	14	1.45416e-07	73.4678	1.87708	1	0.170667	0	1	1	0.7023	Hypothalamus
ENSG00000104413.15	0.136	7	-0.034026	0.024783	-1.37295	0.169766	57.472	14	3.23978e-07	71.472	1.62377	1	0.202567	0	1	1	0.7023	Frontal.Cortex
ENSG00000259362.2	0.1381	7	-0.0337627	0.0245938	-1.37281	0.169811	61.8312	14	5.58651e-08	75.8312	5.90035	1	0.0151379	0	1	1	0.7023	Putamen
ENSG00000124275.14	0.311	7	0.0224967	0.0163885	1.37271	0.169842	57.3291	14	3.43014e-07	71.3291	0.00333545	1	0.953945	0	1	1	0.7023	Nucleus.Accumbens
ENSG00000198468.7	0.6382	7	-0.0157039	0.0114404	-1.37268	0.169853	57.4738	14	3.23737e-07	71.4738	1.14533	1	0.284528	0	1	1	0.7023	Cerebellum
ENSG00000228126.1	0.2105	7	-0.027344	0.0199202	-1.37267	0.169853	58.5904	14	2.06968e-07	72.5904	0.000294033	1	0.986319	0	1	1	0.7023	Cerebellar.Hemisphere
ENSG00000242372.6	0.3994	7	-0.0198493	0.0144615	-1.37256	0.16989	61.0513	14	7.66735e-08	75.0513	0.564878	1	0.452302	0	1	1	0.7023	Blood
ENSG00000076604.14	0.1698	7	-0.0304406	0.0221795	-1.37246	0.169919	59.3237	14	1.54107e-07	73.3237	0.0371267	1	0.847207	0	1	1	0.7023	Hippocampus
ENSG00000267397.1	0.22	7	-0.0267423	0.0194854	-1.37243	0.169929	55.7616	14	6.40294e-07	69.7616	0.00352061	1	0.952685	0	1	1	0.7023	Frontal.Cortex
ENSG00000278834.1	0.1924	7	0.0285962	0.0208362	1.37243	0.169929	60	14	1.17321e-07	74	0.596448	1	0.439937	0	1	1	0.7023	ACC
ENSG00000080007.7	0.1919	7	0.0286309	0.0208633	1.37231	0.169968	65.9734	14	1.02487e-08	79.9734	0.82756	1	0.362979	0	1	1	0.702362	Cortex
ENSG00000162642.13	0.3137	7	0.0223882	0.0163178	1.37201	0.170059	60.5664	14	9.33132e-08	74.5664	0.233627	1	0.628848	0	1	1	0.702508	Cerebellar.Hemisphere
ENSG00000213328.3	0.4372	7	-0.0189632	0.0138222	-1.37193	0.170085	60.2245	14	1.07147e-07	74.2245	0.195847	1	0.658094	0	1	1	0.702508	Cerebellum
ENSG00000048649.13	0.0373	7	-0.0649291	0.0473299	-1.37184	0.170113	67.7654	14	4.88688e-09	81.7654	1.89945e-05	1	0.996523	0	1	1	0.702508	Blood
ENSG00000227110.6	0.2548	7	-0.0248375	0.0181059	-1.37179	0.170129	57.6498	14	3.01738e-07	71.6498	0.354996	1	0.551299	0	1	1	0.702508	Amygdala
ENSG00000283312.1	0.4868	7	0.0179691	0.0130992	1.37178	0.170132	60.8075	14	8.46336e-08	74.8075	1.00892	1	0.315161	0	1	1	0.702508	Hypothalamus
ENSG00000188659.9	0.4405	7	0.0188895	0.0137704	1.37175	0.170141	63.0012	14	3.46856e-08	77.0012	2.25117	1	0.133513	0	1	1	0.702508	Nucleus.Accumbens
ENSG00000134917.9	0.3765	7	0.0204309	0.0148949	1.37168	0.170164	75.7179	14	1.74703e-10	89.7179	1.0134	1	0.314091	0	1	1	0.702508	Putamen
ENSG00000033327.12	0.3013	7	0.0228361	0.0166501	1.37153	0.170211	59.8305	14	1.2563e-07	73.8305	2.72499	1	0.098789	0	1	1	0.702605	Cerebellum
ENSG00000229694.6	0.5039	7	0.0176562	0.012875	1.37136	0.170263	57.2374	14	3.5581e-07	71.2374	0.288752	1	0.591021	0	1	1	0.702723	Cerebellum
ENSG00000124767.6	0.1857	7	0.0290795	0.0212087	1.37111	0.170341	58.5145	14	2.13373e-07	72.5145	0.0933182	1	0.76	0	1	1	0.702901	Cerebellum
ENSG00000133597.10	0.1254	7	-0.0353864	0.0258093	-1.37107	0.170352	57.3809	14	3.35984e-07	71.3809	1.5614	1	0.211461	0	1	1	0.702901	Cerebellum
ENSG00000141293.15	0.1547	7	0.0318543	0.0232369	1.37085	0.170421	57.919	14	2.70916e-07	71.919	0.029296	1	0.864097	0	1	1	0.703092	Caudate
ENSG00000186088.15	0.6011	7	-0.0161552	0.0117881	-1.37046	0.170542	57.5214	14	3.17639e-07	71.5214	0.544663	1	0.460507	0	1	1	0.703454	Nucleus.Accumbens
ENSG00000180185.11	0.473	7	-0.0182114	0.0132889	-1.37042	0.170555	61.148	14	7.37243e-08	75.148	0.893037	1	0.344656	0	1	1	0.703454	Spine
ENSG00000180185.11	0.6338	7	-0.0157302	0.01148	-1.37022	0.170617	61.1237	14	7.44566e-08	75.1237	1.01379	1	0.313997	0	1	1	0.703548	Frontal.Cortex
ENSG00000234842.1	0.2362	7	-0.0257669	0.0188053	-1.37019	0.170626	58.7942	14	1.90695e-07	72.7942	0.254704	1	0.613782	0	1	1	0.703548	Caudate
ENSG00000120860.10	0.3275	7	-0.0218802	0.0159703	-1.37006	0.170669	68.4598	14	3.66378e-09	82.4598	9.94482	1	0.00161303	0	1	1	0.703548	Cerebellar.Hemisphere
ENSG00000144852.17	0.1627	7	-0.0310414	0.0226582	-1.36998	0.170692	58.6545	14	2.01708e-07	72.6545	2.64372	1	0.10396	0	1	1	0.703548	Caudate
ENSG00000226816.2	0.1539	7	0.0319157	0.0232972	1.36994	0.170706	68.0425	14	4.35645e-09	82.0425	0.243461	1	0.621718	0	1	1	0.703548	Hippocampus
ENSG00000272983.1	0.6591	7	-0.0154217	0.0112575	-1.3699	0.170717	61.365	14	6.75126e-08	75.365	3.33422	1	0.0678525	0	1	1	0.703548	Caudate
ENSG00000204267.13	0.691	7	-0.0150595	0.0109946	-1.36972	0.170774	64.0841	14	2.22758e-08	78.0841	2.33917	1	0.126157	0	1	1	0.703677	Cerebellar.Hemisphere
ENSG00000135720.12	0.0658	7	0.0488023	0.0356311	1.36966	0.170794	55.913	14	6.02945e-07	69.913	0.01328	1	0.908256	0	1	1	0.703677	Blood
ENSG00000001629.9	0.0618	7	0.0503417	0.0367664	1.36923	0.170926	66.9941	14	6.72467e-09	80.9941	0.00100222	1	0.974745	0	1	1	0.703955	Blood
ENSG00000164048.13	0.3158	7	-0.0222681	0.0162634	-1.36921	0.170933	58.8393	14	1.87271e-07	72.8393	0.375308	1	0.540125	0	1	1	0.703955	Amygdala
ENSG00000168661.14	0.679	7	0.0151859	0.0110913	1.36917	0.170945	56.913	14	4.04997e-07	70.913	0.145503	1	0.702871	0	1	1	0.703955	Cerebellar.Hemisphere
ENSG00000279504.1	0.274	7	-0.023901	0.01746	-1.3689	0.17103	57.1625	14	3.66619e-07	71.1625	0.187273	1	0.665196	0	1	1	0.703955	Hippocampus
ENSG00000143457.10	0.1102	7	-0.0376847	0.0275318	-1.36877	0.171071	57.6047	14	3.07229e-07	71.6047	0.0552478	1	0.814171	0	1	1	0.703955	Cortex
ENSG00000250673.2	0.1685	7	0.030474	0.0222649	1.3687	0.171093	58.6568	14	2.01521e-07	72.6568	2.86127	1	0.0907357	0	1	1	0.703955	Cortex
ENSG00000164167.10	0.2611	7	0.0244807	0.0178861	1.3687	0.171093	58.6568	14	2.01518e-07	72.6568	2.86127	1	0.0907356	0	1	1	0.703955	Cortex
ENSG00000115602.16	0.6488	7	0.01553	0.0113465	1.3687	0.171094	57.441	14	3.2801e-07	71.441	1.58603	1	0.207894	0	1	1	0.703955	Putamen
ENSG00000115602.16	0.5254	7	0.0172574	0.0126088	1.36868	0.171099	56.8593	14	4.13766e-07	70.8593	1.27639	1	0.258571	0	1	1	0.703955	Caudate
ENSG00000182841.12	0.54	7	-0.0170197	0.0124372	-1.36845	0.17117	55.9708	14	5.89265e-07	69.9708	0.455264	1	0.499846	0	1	1	0.703955	Hypothalamus
ENSG00000215458.8	0.194	7	-0.0283927	0.0207501	-1.36832	0.171213	59.8679	14	1.23745e-07	73.8679	2.64506	1	0.103872	0	1	1	0.703955	Putamen
ENSG00000174705.12	0.3466	7	-0.0212402	0.015524	-1.36821	0.171245	60.5924	14	9.23336e-08	74.5924	2.05771	1	0.151438	0	1	1	0.703955	Cortex
ENSG00000136026.13	0.243	7	-0.0253666	0.0185403	-1.36819	0.171253	62.1948	14	4.81843e-08	76.1948	0.677936	1	0.410298	0	1	1	0.703955	Spine
ENSG00000278867.1	0.347	7	-0.0212268	0.0155151	-1.36814	0.171268	56.4305	14	4.90827e-07	70.4305	0.464807	1	0.495386	0	1	1	0.703955	Cerebellum
ENSG00000115594.11	0.1584	7	-0.0314169	0.0229638	-1.3681	0.17128	56.6063	14	4.57654e-07	70.6063	0.529112	1	0.46698	0	1	1	0.703955	Caudate
ENSG00000140382.14	0.0997	7	-0.0395986	0.0289455	-1.36804	0.1713	57.5202	14	3.17795e-07	71.5202	1.57577	1	0.209372	0	1	1	0.703955	Cerebellar.Hemisphere
ENSG00000166321.13	0.1426	7	0.033109	0.0242027	1.36799	0.171316	59.5555	14	1.40362e-07	73.5555	0.527955	1	0.467468	0	1	1	0.703955	Caudate
ENSG00000230795.3	0.517	7	0.0173867	0.0127108	1.36786	0.171355	60.8196	14	8.42208e-08	74.8196	4.63887	1	0.0312555	0	1	1	0.703955	Hippocampus
ENSG00000255618.1	0.2365	7	0.0257056	0.0187933	1.3678	0.171374	60.2314	14	1.06849e-07	74.2314	2.43659	1	0.118534	0	1	1	0.703955	Frontal.Cortex
ENSG00000108448.20	0.2363	7	-0.0257157	0.0188013	-1.36776	0.171387	58.9974	14	1.75736e-07	72.9974	3.31243	1	0.0687577	0	1	1	0.703955	Hippocampus
ENSG00000237276.8	0.2181	7	-0.0267665	0.0195701	-1.36773	0.171397	57.2139	14	3.5917e-07	71.2139	0.517325	1	0.471985	0	1	1	0.703955	Frontal.Cortex
ENSG00000198270.12	0.0985	7	0.0398298	0.0291213	1.36772	0.1714	60.4863	14	9.63841e-08	74.4863	2.31457	1	0.128167	0	1	1	0.703955	Blood
ENSG00000254615.2	0.1283	7	0.0348972	0.0255158	1.36767	0.171416	65.3061	14	1.34889e-08	79.3061	2.83243	1	0.0923784	0	1	1	0.703955	Hypothalamus
ENSG00000142632.16	0.282	7	-0.0235345	0.0172106	-1.36744	0.171486	57.1219	14	3.72604e-07	71.1219	0.00930121	1	0.923169	0	1	1	0.703955	Spine
ENSG00000232388.4	0.162	7	0.0310508	0.0227073	1.36744	0.171487	56.3058	14	5.15793e-07	70.3058	0.0224495	1	0.880898	0	1	1	0.703955	Cerebellum
ENSG00000253596.1	0.1653	7	-0.0307385	0.0224794	-1.36741	0.171498	59.3027	14	1.55417e-07	73.3027	1.22996	1	0.267414	0	1	1	0.703955	Cortex
ENSG00000180185.11	0.6001	7	-0.0161315	0.011798	-1.36731	0.171528	61.1702	14	7.30658e-08	75.1702	0.892712	1	0.344743	0	1	1	0.703955	Caudate
ENSG00000204397.7	0.0814	7	0.0438008	0.0320348	1.36729	0.171534	57.0066	14	3.90143e-07	71.0066	0.317606	1	0.57305	0	1	1	0.703955	Blood
ENSG00000272333.5	0.2978	7	0.0228986	0.0167478	1.36726	0.171543	59.4179	14	1.48367e-07	73.4179	1.17851	1	0.27766	0	1	1	0.703955	ACC
ENSG00000142632.16	0.34	7	-0.0214288	0.015674	-1.36716	0.171577	57.1206	14	3.72792e-07	71.1206	0.00952063	1	0.922271	0	1	1	0.703955	Hippocampus
ENSG00000178722.12	0.2562	7	0.0246846	0.0180564	1.36708	0.171599	55.6676	14	6.64628e-07	69.6676	0.104175	1	0.746876	0	1	1	0.703955	Frontal.Cortex
ENSG00000112796.9	0.266	7	-0.0242246	0.0177206	-1.36703	0.171617	57.1004	14	3.75817e-07	71.1004	0.00487186	1	0.944354	0	1	1	0.703955	Caudate
ENSG00000221947.7	0.3162	7	0.0222172	0.0162532	1.36695	0.171641	58.1744	14	2.44563e-07	72.1744	1.17429	1	0.278521	0	1	1	0.703955	ACC
ENSG00000183426.16	0.6715	7	0.0152455	0.0111531	1.36693	0.171648	60.1109	14	1.12182e-07	74.1109	0.238958	1	0.62496	0	1	1	0.703955	Hippocampus
ENSG00000130158.13	0.1194	7	-0.0361511	0.0264498	-1.36678	0.171694	58.2244	14	2.39708e-07	72.2244	2.67088	1	0.1022	0	1	1	0.704049	Blood
ENSG00000169752.16	0.469	7	0.0182381	0.0133454	1.36662	0.171745	59.9165	14	1.21344e-07	73.9165	4.19868	1	0.0404555	0	1	1	0.704128	Amygdala
ENSG00000001561.6	0.148	7	-0.0324649	0.023757	-1.36654	0.17177	57.2863	14	3.48923e-07	71.2863	0.0193252	1	0.889438	0	1	1	0.704128	Putamen
ENSG00000253404.1	0.3503	7	0.0211013	0.0154418	1.3665	0.171782	58.4669	14	2.17482e-07	72.4669	0.648304	1	0.42072	0	1	1	0.704128	Hippocampus
ENSG00000101104.12	0.1808	7	-0.02937	0.0214942	-1.36642	0.171809	67.1894	14	6.20301e-09	81.1894	0.0403825	1	0.840735	0	1	1	0.70414	Blood
ENSG00000100280.16	0.0549	7	0.0532884	0.0390091	1.36605	0.171923	56.8385	14	4.17203e-07	70.8385	0.0021447	1	0.963062	0	1	1	0.704443	Blood
ENSG00000279722.1	0.3637	7	0.0206998	0.0151547	1.3659	0.17197	60.4422	14	9.81195e-08	74.4422	3.80098	1	0.0512224	0	1	1	0.704443	ACC
ENSG00000153363.12	0.443	7	-0.0187558	0.0137315	-1.3659	0.17197	56.4525	14	4.86555e-07	70.4525	0.773762	1	0.379056	0	1	1	0.704443	Hippocampus
ENSG00000172757.12	0.101	7	0.0392794	0.0287586	1.36583	0.171992	63.034	14	3.42242e-08	77.034	7.40751	1	0.00649521	0	1	1	0.704443	Cerebellar.Hemisphere
ENSG00000155087.3	0.2813	7	0.0235349	0.0172319	1.36577	0.17201	56.6025	14	4.58342e-07	70.6025	0.0316766	1	0.858739	0	1	1	0.704443	Cortex
ENSG00000156471.12	0.1678	7	-0.0304714	0.0223114	-1.36574	0.172021	62.984	14	3.49309e-08	76.984	0.479258	1	0.488759	0	1	1	0.704443	Frontal.Cortex
ENSG00000272983.1	0.534	7	-0.0170792	0.0125068	-1.36559	0.172067	59.7587	14	1.29322e-07	73.7587	1.75015	1	0.185858	0	1	1	0.704482	Putamen
ENSG00000238228.1	0.318	7	-0.0221318	0.0162071	-1.36556	0.172077	57.0514	14	3.83234e-07	71.0514	0.0651675	1	0.798507	0	1	1	0.704482	Spine
ENSG00000283051.1	0.37	7	0.0205143	0.0150251	1.36533	0.172149	55.4962	14	7.11365e-07	69.4962	0.0120665	1	0.91253	0	1	1	0.70468	Frontal.Cortex
ENSG00000188002.10	0.7588	7	0.0143238	0.0104919	1.36522	0.172183	65.6732	14	1.15976e-08	79.6732	1.66049	1	0.197537	0	1	1	0.704726	Cerebellar.Hemisphere
ENSG00000279900.1	0.2368	7	0.0256394	0.0187815	1.36514	0.172208	58.9038	14	1.82473e-07	72.9038	2.84364	1	0.0917362	0	1	1	0.704733	Cerebellum
ENSG00000067533.5	0.4427	7	0.0187465	0.0137361	1.36476	0.172329	59.9307	14	1.20648e-07	73.9307	2.11421	1	0.145937	0	1	1	0.705019	Cortex
ENSG00000075826.16	0.278	7	-0.0236563	0.0173339	-1.36474	0.172335	60.051	14	1.14927e-07	74.051	3.10198	1	0.0781972	0	1	1	0.705019	Frontal.Cortex
ENSG00000115602.16	0.3595	7	0.0208017	0.015243	1.36468	0.172354	56.847	14	4.15799e-07	70.847	1.27799	1	0.258273	0	1	1	0.705019	Cerebellar.Hemisphere
ENSG00000108384.14	0.3591	7	0.0208125	0.0152514	1.36463	0.172371	59.5827	14	1.38835e-07	73.5827	2.34746	1	0.125488	0	1	1	0.705019	Cerebellar.Hemisphere
ENSG00000134330.18	0.261	7	0.02441	0.0178896	1.36448	0.172416	56.5089	14	4.75748e-07	70.5089	0.721373	1	0.395694	0	1	1	0.705098	Frontal.Cortex
ENSG00000281404.1	0.2219	7	-0.0264721	0.0194018	-1.36442	0.172436	57.5248	14	3.17205e-07	71.5248	2.02897	1	0.154325	0	1	1	0.705098	Nucleus.Accumbens
ENSG00000117682.16	0.1933	7	-0.0283588	0.0207876	-1.36421	0.1725	59.1534	14	1.65045e-07	73.1534	0.544688	1	0.460496	0	1	1	0.705265	Amygdala
ENSG00000145217.13	0.7225	7	0.0146652	0.0107523	1.36392	0.172592	67.7084	14	5.00368e-09	81.7084	4.56246	1	0.0326801	0	1	1	0.705324	Cerebellum
ENSG00000259520.5	0.5599	7	-0.016658	0.0122141	-1.36383	0.172622	56.6501	14	4.49727e-07	70.6501	0.121526	1	0.727385	0	1	1	0.705324	Amygdala
ENSG00000238197.5	0.173	7	0.0299643	0.0219735	1.36366	0.172675	60.8179	14	8.42771e-08	74.8179	1.93552	1	0.164156	0	1	1	0.705324	Frontal.Cortex
ENSG00000232934.7	0.3838	7	-0.0201141	0.0147525	-1.36343	0.172747	60.8028	14	8.47963e-08	74.8028	1.80618	1	0.178967	0	1	1	0.705324	Hypothalamus
ENSG00000272779.1	0.607	7	-0.0159928	0.0117307	-1.36332	0.172781	61.1602	14	7.33619e-08	75.1602	3.97212	1	0.0462594	0	1	1	0.705324	Blood
ENSG00000154305.16	0.2234	7	-0.0263594	0.0193365	-1.36319	0.172822	60.4151	14	9.92023e-08	74.4151	0.220111	1	0.638955	0	1	1	0.705324	Caudate
ENSG00000009790.14	0.2719	7	0.0238928	0.0175272	1.36318	0.172825	58.8854	14	1.83828e-07	72.8854	1.9452	1	0.163105	0	1	1	0.705324	Blood
ENSG00000272568.5	0.5422	7	0.0169185	0.0124119	1.36309	0.172855	56.7315	14	4.35377e-07	70.7315	0.32494	1	0.568654	0	1	1	0.705324	ACC
ENSG00000178852.15	0.3255	7	-0.021834	0.0160193	-1.36298	0.172888	56.3116	14	5.1461e-07	70.3116	0.00128158	1	0.971443	0	1	1	0.705324	Frontal.Cortex
ENSG00000203697.11	0.243	7	0.0252691	0.0185403	1.36293	0.172906	56.819	14	4.20456e-07	70.819	0.0296672	1	0.863248	0	1	1	0.705324	Putamen
ENSG00000095777.14	0.3174	7	0.0221087	0.0162224	1.36285	0.17293	62.383	14	4.46309e-08	76.383	2.91078	1	0.0879893	0	1	1	0.705324	Caudate
ENSG00000170606.14	0.3846	7	0.0200834	0.0147372	1.36277	0.172955	63.7224	14	2.58316e-08	77.7224	0.194778	1	0.658969	0	1	1	0.705324	Cerebellar.Hemisphere
ENSG00000170606.14	0.2687	7	0.0240275	0.0176314	1.36277	0.172956	63.7223	14	2.58323e-08	77.7223	0.19478	1	0.658968	0	1	1	0.705324	Caudate
ENSG00000170606.14	0.3013	7	0.0226904	0.0166502	1.36277	0.172956	63.7224	14	2.58317e-08	77.7224	0.194778	1	0.658969	0	1	1	0.705324	Cortex
ENSG00000170606.14	0.2164	7	0.026774	0.0196468	1.36276	0.172957	63.7223	14	2.58323e-08	77.7223	0.194778	1	0.658969	0	1	1	0.705324	Nucleus.Accumbens
ENSG00000170606.14	0.2189	7	0.0266205	0.0195343	1.36276	0.172958	63.7224	14	2.58311e-08	77.7224	0.194778	1	0.658969	0	1	1	0.705324	Putamen
ENSG00000272419.6	0.0515	7	0.0548845	0.0402766	1.36269	0.17298	58.0194	14	2.60236e-07	72.0194	2.09609	1	0.147676	0	1	1	0.705324	Cortex
ENSG00000138767.12	0.116	7	-0.0365666	0.0268347	-1.36266	0.172988	59.5309	14	1.41764e-07	73.5309	1.17699	1	0.27797	0	1	1	0.705324	ACC
ENSG00000115602.16	0.3263	7	0.0217988	0.0159997	1.36245	0.173055	56.8353	14	4.17731e-07	70.8353	1.27394	1	0.259029	0	1	1	0.705324	Cerebellum
ENSG00000112599.8	0.1118	7	-0.0372412	0.0273341	-1.36244	0.173058	60.3751	14	1.00818e-07	74.3751	4.40713	1	0.035789	0	1	1	0.705324	Blood
ENSG00000185608.8	0.2008	7	-0.0277866	0.0203957	-1.36238	0.173079	60.329	14	1.02717e-07	74.329	0.00545378	1	0.94113	0	1	1	0.705324	Cerebellar.Hemisphere
ENSG00000233926.1	0.421	7	-0.0191896	0.0140857	-1.36235	0.173089	56.645	14	4.50646e-07	70.645	0.395434	1	0.529457	0	1	1	0.705324	Substantia.Nigra
ENSG00000255353.1	0.2	7	-0.02784	0.0204365	-1.36227	0.173112	58.4116	14	2.22369e-07	72.4116	0.27643	1	0.599051	0	1	1	0.705324	Cerebellar.Hemisphere
ENSG00000162892.15	0.0462	7	0.0579284	0.042525	1.36222	0.173129	56.0756	14	5.65228e-07	70.0756	0.0878446	1	0.766935	0	1	1	0.705324	Blood
ENSG00000104361.9	0.2337	7	-0.025753	0.0189056	-1.36219	0.173138	56.6539	14	4.49052e-07	70.6539	0.208433	1	0.647999	0	1	1	0.705324	Cortex
ENSG00000227877.6	0.3249	7	0.0218411	0.0160341	1.36216	0.173146	57.6946	14	2.96379e-07	71.6946	1.27832	1	0.258212	0	1	1	0.705324	Cerebellum
ENSG00000227877.6	0.2256	7	0.0262106	0.019242	1.36215	0.17315	57.6946	14	2.96373e-07	71.6946	1.27836	1	0.258205	0	1	1	0.705324	Cerebellar.Hemisphere
ENSG00000162461.7	0.7319	7	-0.0145508	0.010683	-1.36205	0.173181	58.9327	14	1.80368e-07	72.9327	2.09117	1	0.148152	0	1	1	0.705324	Cerebellum
ENSG00000173517.10	0.0661	7	-0.0484204	0.0355501	-1.36203	0.173187	62.3545	14	4.51509e-08	76.3545	6.18395	1	0.0128914	0	1	1	0.705324	Blood
ENSG00000139835.13	0.35	7	0.0210402	0.0154485	1.36196	0.173209	57.0019	14	3.9088e-07	71.0019	1.00332	1	0.316507	0	1	1	0.705324	Frontal.Cortex
ENSG00000145241.10	0.264	7	-0.0242231	0.0177876	-1.36179	0.173263	57.5998	14	3.07832e-07	71.5998	1.27848	1	0.258182	0	1	1	0.705446	Hypothalamus
ENSG00000157653.11	0.0631	7	-0.0495412	0.0363855	-1.36156	0.173336	56.9249	14	4.03082e-07	70.9249	1.33102	1	0.248625	0	1	1	0.705651	Blood
ENSG00000021488.12	0.5116	7	0.0173959	0.0127777	1.36143	0.173379	55.9266	14	5.99708e-07	69.9266	0.269114	1	0.603927	0	1	1	0.70573	Cortex
ENSG00000266490.1	0.6851	7	0.0150317	0.0110418	1.36134	0.173408	58.4058	14	2.22883e-07	72.4058	2.74284	1	0.0976909	0	1	1	0.705754	Cerebellar.Hemisphere
ENSG00000261324.2	0.2564	7	-0.0245669	0.0180493	-1.3611	0.173482	57.4353	14	3.28764e-07	71.4353	0.158046	1	0.690962	0	1	1	0.70576	Hypothalamus
ENSG00000106692.13	0.2924	7	-0.0230048	0.0169017	-1.36109	0.173485	57.8786	14	2.75329e-07	71.8786	0.00449307	1	0.946558	0	1	1	0.70576	Hippocampus
ENSG00000232855.6	0.5409	7	0.0169134	0.0124268	1.36104	0.173501	56.5239	14	4.72913e-07	70.5239	0.0605695	1	0.805598	0	1	1	0.70576	Cerebellum
ENSG00000197520.10	0.1212	7	0.0357309	0.0262527	1.36104	0.173502	67.3074	14	5.90747e-09	81.3074	0.0289208	1	0.864962	0	1	1	0.70576	Blood
ENSG00000130812.10	0.1991	7	0.0278738	0.0204826	1.36085	0.17356	62.4463	14	4.34937e-08	76.4463	5.6488	1	0.0174673	0	1	1	0.705772	Blood
ENSG00000240207.6	0.6898	7	0.0149748	0.0110042	1.36083	0.173567	61.2133	14	7.1798e-08	75.2133	1.07585	1	0.299629	0	1	1	0.705772	Cortex
ENSG00000169752.16	0.6556	7	0.0153601	0.0112875	1.3608	0.173577	60.38	14	1.00622e-07	74.38	4.37278	1	0.0365174	0	1	1	0.705772	ACC
ENSG00000278416.1	0.415	7	-0.0193038	0.0141871	-1.36065	0.173624	58.5327	14	2.11812e-07	72.5327	0.278747	1	0.597524	0	1	1	0.705772	ACC
ENSG00000259251.2	0.4138	7	-0.019331	0.0142077	-1.3606	0.173641	56.9342	14	4.01584e-07	70.9342	0.837596	1	0.360085	0	1	1	0.705772	ACC
ENSG00000279845.1	0.0469	7	-0.0574161	0.0422063	-1.36037	0.173713	57.9064	14	2.72283e-07	71.9064	2.36327	1	0.124222	0	1	1	0.705772	Blood
ENSG00000188994.12	0.161	7	0.030985	0.0227777	1.36033	0.173727	59.5415	14	1.41155e-07	73.5415	0.148194	1	0.700267	0	1	1	0.705772	Cerebellar.Hemisphere
ENSG00000204531.17	0.166	7	0.0305133	0.022432	1.36026	0.173748	57.0547	14	3.8273e-07	71.0547	0.530505	1	0.466394	0	1	1	0.705772	Nucleus.Accumbens
ENSG00000153885.14	0.4734	7	0.0180684	0.0132833	1.36024	0.173755	57.6773	14	2.98441e-07	71.6773	0.0786296	1	0.779163	0	1	1	0.705772	Cerebellum
ENSG00000232456.1	0.38	7	-0.0201669	0.0148261	-1.36023	0.173757	56.6638	14	4.47281e-07	70.6638	0.153505	1	0.695208	0	1	1	0.705772	Cerebellar.Hemisphere
ENSG00000233297.4	0.2908	7	-0.0230532	0.0169481	-1.36022	0.17376	57.6439	14	3.02455e-07	71.6439	0.224719	1	0.635467	0	1	1	0.705772	Putamen
ENSG00000205212.3	0.1739	7	-0.0298041	0.0219165	-1.35989	0.173865	59.3209	14	1.54278e-07	73.3209	0.0131553	1	0.908686	0	1	1	0.705879	Cortex
ENSG00000169856.8	0.2567	7	0.0245306	0.0180388	1.35988	0.173868	60.1866	14	1.08803e-07	74.1866	4.41682	1	0.0355863	0	1	1	0.705879	Cerebellum
ENSG00000089327.14	0.2552	7	0.0246023	0.0180917	1.35986	0.173873	60.5011	14	9.58088e-08	74.5011	0.843593	1	0.358371	0	1	1	0.705879	Cortex
ENSG00000283213.1	0.323	7	0.0218677	0.0160812	1.35983	0.173884	58.4929	14	2.15229e-07	72.4929	2.86309	1	0.0906333	0	1	1	0.705879	Substantia.Nigra
ENSG00000203797.9	0.319	7	0.0220034	0.0161817	1.35977	0.173902	56.0124	14	5.79614e-07	70.0124	0.0548048	1	0.814904	0	1	1	0.705879	Amygdala
ENSG00000278834.1	0.1641	7	0.0306742	0.0225614	1.35958	0.173962	59.9279	14	1.20785e-07	73.9279	0.535658	1	0.464238	0	1	1	0.706028	Caudate
ENSG00000103037.11	0.7151	7	-0.0146928	0.0108077	-1.35948	0.173996	57.1075	14	3.74752e-07	71.1075	0.200573	1	0.654259	0	1	1	0.706048	Cerebellum
ENSG00000166321.13	0.212	7	0.026984	0.0198496	1.35942	0.174013	59.4568	14	1.46059e-07	73.4568	0.456461	1	0.499283	0	1	1	0.706048	Amygdala
ENSG00000265272.2	0.15	7	-0.0320696	0.0235981	-1.35899	0.17415	59.7554	14	1.29493e-07	73.7554	1.4654	1	0.226073	0	1	1	0.706131	Cerebellar.Hemisphere
ENSG00000228716.6	0.606	7	0.015955	0.0117404	1.35899	0.17415	57.3186	14	3.44461e-07	71.3186	0.139185	1	0.709092	0	1	1	0.706131	Putamen
ENSG00000042980.12	0.1014	7	0.0390026	0.0287018	1.35889	0.174182	56.183	14	5.41622e-07	70.183	3.41133e-05	1	0.99534	0	1	1	0.706131	Blood
ENSG00000161542.16	0.239	7	0.0254031	0.0186948	1.35883	0.174199	55.5089	14	7.07786e-07	69.5089	0.0231075	1	0.879178	0	1	1	0.706131	Amygdala
ENSG00000196295.11	0.93	7	0.0128776	0.00947713	1.35881	0.174207	60.9141	14	8.10572e-08	74.9141	0.980515	1	0.322072	0	1	1	0.706131	Substantia.Nigra
ENSG00000260685.1	0.2919	7	0.0229837	0.0169162	1.35868	0.174249	60.3554	14	1.01627e-07	74.3554	4.04052	1	0.0444201	0	1	1	0.706131	Hypothalamus
ENSG00000196295.11	0.8011	7	0.0138735	0.0102112	1.35866	0.174254	60.9261	14	8.06648e-08	74.9261	0.987517	1	0.32035	0	1	1	0.706131	Nucleus.Accumbens
ENSG00000235954.6	0.34	7	-0.0212949	0.015674	-1.35862	0.174268	58.261	14	2.3621e-07	72.261	0.0735107	1	0.786292	0	1	1	0.706131	ACC
ENSG00000181007.8	0.1052	7	-0.0382835	0.0281786	-1.3586	0.174273	60.0663	14	1.14219e-07	74.0663	1.22804	1	0.267789	0	1	1	0.706131	Blood
ENSG00000178074.5	0.1833	7	-0.0290015	0.0213472	-1.35857	0.174284	55.5103	14	7.07416e-07	69.5103	0.0159161	1	0.899606	0	1	1	0.706131	Caudate
ENSG00000115602.16	0.45	7	0.0185092	0.0136242	1.35855	0.174289	56.8306	14	4.18526e-07	70.8306	1.27988	1	0.257922	0	1	1	0.706131	Frontal.Cortex
ENSG00000228903.7	0.2297	7	0.0259028	0.0190695	1.35834	0.174356	56.535	14	4.70824e-07	70.535	0.955928	1	0.328215	0	1	1	0.706222	Frontal.Cortex
ENSG00000102890.14	0.107	7	-0.0379526	0.0279406	-1.35833	0.174358	62.2131	14	4.78271e-08	76.2131	0.0157631	1	0.900087	0	1	1	0.706222	Spine
ENSG00000002549.12	0.3058	7	0.0224476	0.0165272	1.35822	0.174394	60.6577	14	8.99265e-08	74.6577	5.0483	1	0.0246501	0	1	1	0.706236	Blood
ENSG00000232615.4	0.4228	7	-0.0190901	0.0140557	-1.35818	0.174408	63.8298	14	2.47207e-08	77.8298	0.944153	1	0.331212	0	1	1	0.706236	Hypothalamus
ENSG00000122741.15	0.27	7	-0.023885	0.0175889	-1.35796	0.174477	57.4447	14	3.27529e-07	71.4447	0.319633	1	0.571829	0	1	1	0.70625	Spine
ENSG00000196605.7	0.2591	7	-0.024379	0.017955	-1.35778	0.174533	60.2514	14	1.05991e-07	74.2514	0.143952	1	0.704383	0	1	1	0.70625	ACC
ENSG00000273765.1	0.1757	7	-0.0296037	0.021804	-1.35772	0.174552	57.844	14	2.79171e-07	71.844	0.0121055	1	0.91239	0	1	1	0.70625	Frontal.Cortex
ENSG00000112530.11	0.3432	7	0.0211809	0.0156007	1.35769	0.174563	56.4697	14	4.83241e-07	70.4697	0.52527	1	0.468602	0	1	1	0.70625	Hypothalamus
ENSG00000126217.20	0.215	7	0.0267597	0.0197106	1.35763	0.174581	59.9356	14	1.20408e-07	73.9356	0.837069	1	0.360236	0	1	1	0.70625	Nucleus.Accumbens
ENSG00000153558.13	0.0381	7	-0.0635762	0.04683	-1.35759	0.174592	57.9894	14	2.63387e-07	71.9894	2.46921	1	0.116097	0	1	1	0.70625	Blood
ENSG00000236809.2	0.2119	7	-0.0269539	0.0198543	-1.35758	0.174596	56.2421	14	5.29027e-07	70.2421	0.0196831	1	0.888426	0	1	1	0.70625	ACC
ENSG00000236809.2	0.2026	7	-0.0275655	0.0203049	-1.35758	0.174597	56.2421	14	5.29028e-07	70.2421	0.0196836	1	0.888424	0	1	1	0.70625	Nucleus.Accumbens
ENSG00000189127.7	0.3149	7	-0.0221088	0.0162867	-1.35748	0.17463	62.4204	14	4.39558e-08	76.4204	0.0661317	1	0.797055	0	1	1	0.706287	Frontal.Cortex
ENSG00000198707.14	0.2524	7	0.0246936	0.0181918	1.35741	0.174652	56.6899	14	4.42665e-07	70.6899	0.0620177	1	0.803335	0	1	1	0.706287	Cerebellum
ENSG00000146648.17	0.285	7	-0.0232346	0.0171197	-1.35718	0.174723	60.473	14	9.69062e-08	74.473	0.135091	1	0.713211	0	1	1	0.706361	ACC
ENSG00000228421.2	0.2972	7	0.0227511	0.0167647	1.35709	0.174753	62.8786	14	3.64661e-08	76.8786	6.37852	1	0.011551	0	1	1	0.706361	Hippocampus
ENSG00000148296.6	0.4085	7	-0.0194035	0.0142996	-1.35693	0.174805	56.4778	14	4.81677e-07	70.4778	0.644992	1	0.421909	0	1	1	0.706361	Caudate
ENSG00000180185.11	0.4091	7	-0.0193892	0.0142891	-1.35692	0.174806	61.1373	14	7.40451e-08	75.1373	0.906376	1	0.341078	0	1	1	0.706361	Amygdala
ENSG00000117595.10	0.1793	7	-0.029287	0.021584	-1.35689	0.174817	56.9269	14	4.02747e-07	70.9269	0.102001	1	0.749442	0	1	1	0.706361	Putamen
ENSG00000106069.21	0.1901	7	-0.0284421	0.0209619	-1.35685	0.17483	56.0308	14	5.75385e-07	70.0308	0.417071	1	0.518402	0	1	1	0.706361	Blood
ENSG00000235954.6	0.388	7	-0.019908	0.0146725	-1.35683	0.174835	56.493	14	4.78774e-07	70.493	0.147889	1	0.700561	0	1	1	0.706361	Amygdala
ENSG00000240520.6	0.2491	7	0.0248447	0.0183119	1.35676	0.174859	67.0695	14	6.51837e-09	81.0695	1.24367	1	0.264764	0	1	1	0.706361	Frontal.Cortex
ENSG00000163161.12	0.1601	7	-0.030989	0.0228416	-1.35669	0.174879	63.8167	14	2.48533e-08	77.8167	1.38943	1	0.238501	0	1	1	0.706361	Nucleus.Accumbens
ENSG00000276223.1	0.294	7	0.0228647	0.0168556	1.3565	0.17494	59.9071	14	1.21804e-07	73.9071	1.37025	1	0.241769	0	1	1	0.706456	Putamen
ENSG00000153208.16	0.3589	7	0.020693	0.0152557	1.35641	0.174969	64.3388	14	2.00677e-08	78.3388	0.137813	1	0.710465	0	1	1	0.706456	Cerebellar.Hemisphere
ENSG00000112796.9	0.252	7	-0.0246945	0.0182062	-1.35638	0.174978	57.3946	14	3.34153e-07	71.3946	0.0309398	1	0.860375	0	1	1	0.706456	Putamen
ENSG00000235652.7	0.277	7	-0.0235512	0.0173652	-1.35623	0.175027	63.8684	14	2.43336e-08	77.8684	0.125888	1	0.722734	0	1	1	0.706456	Putamen
ENSG00000184185.9	0.2477	7	0.0249046	0.0183636	1.3562	0.175036	60.8931	14	8.17515e-08	74.8931	2.07905	1	0.149333	0	1	1	0.706456	Nucleus.Accumbens
ENSG00000198892.6	0.4943	7	0.0176295	0.0129994	1.35618	0.175042	57.9496	14	2.67615e-07	71.9496	1.19407	1	0.274509	0	1	1	0.706456	Caudate
ENSG00000166278.14	0.0609	7	-0.0502214	0.0370369	-1.35598	0.175105	59.7985	14	1.2726e-07	73.7985	0.231923	1	0.630101	0	1	1	0.706524	Blood
ENSG00000066923.17	0.3991	7	-0.0196154	0.014467	-1.35587	0.17514	59.6782	14	1.3359e-07	73.6782	0.00782709	1	0.929502	0	1	1	0.706524	Caudate
ENSG00000066923.17	0.4264	7	-0.0189767	0.0139962	-1.35585	0.175148	59.3991	14	1.49495e-07	73.3991	0.00601914	1	0.93816	0	1	1	0.706524	Cerebellar.Hemisphere
ENSG00000214922.9	0.3041	7	-0.0224705	0.0165734	-1.35582	0.175156	64.8744	14	1.61079e-08	78.8744	9.21676	1	0.00239809	0	1	1	0.706524	Blood
ENSG00000235109.7	0.374	7	-0.0202608	0.0149446	-1.35573	0.175185	64.652	14	1.76486e-08	78.652	3.04693	1	0.0808899	0	1	1	0.706524	Nucleus.Accumbens
ENSG00000169884.13	0.4483	7	-0.0185052	0.01365	-1.35568	0.1752	63.3313	14	3.03109e-08	77.3313	1.68857	1	0.19379	0	1	1	0.706524	Frontal.Cortex
ENSG00000235652.7	0.3307	7	-0.0215446	0.0158929	-1.35562	0.175221	61.0706	14	7.60768e-08	75.0706	1.11264	1	0.291509	0	1	1	0.706524	Frontal.Cortex
ENSG00000235077.1	0.206	7	-0.0272961	0.0201366	-1.35554	0.175245	59.5704	14	1.3952e-07	73.5704	0.00166963	1	0.967407	0	1	1	0.706524	Cerebellum
ENSG00000138767.12	0.2059	7	-0.0273004	0.0201415	-1.35543	0.175281	59.4116	14	1.48747e-07	73.4116	0.907078	1	0.340891	0	1	1	0.706526	Caudate
ENSG00000107185.9	0.2453	7	-0.0250105	0.0184532	-1.35535	0.175306	58.5226	14	2.12676e-07	72.5226	2.7319	1	0.0983623	0	1	1	0.706526	Hippocampus
ENSG00000227388.2	0.1969	7	0.0279151	0.0205967	1.35532	0.175316	58.5229	14	2.12653e-07	72.5229	2.73197	1	0.0983577	0	1	1	0.706526	ACC
ENSG00000110514.19	0.296	7	-0.0227655	0.0167986	-1.3552	0.175353	66.1581	14	9.4971e-09	80.1581	10.529	1	0.00117517	0	1	1	0.706526	Cerebellar.Hemisphere
ENSG00000100249.4	0.349	7	0.0209641	0.0154706	1.35509	0.175388	79.0194	14	4.29938e-11	93.0194	0.093621	1	0.759623	0	1	1	0.706526	Putamen
ENSG00000267368.1	0.386	7	0.0199338	0.0147104	1.35508	0.175392	56.6743	14	4.45427e-07	70.6743	1.10199	1	0.29383	0	1	1	0.706526	Substantia.Nigra
ENSG00000224848.1	0.462	7	-0.0182186	0.0134461	-1.35493	0.17544	61.1435	14	7.38601e-08	75.1435	0.779452	1	0.377309	0	1	1	0.706526	Cerebellar.Hemisphere
ENSG00000223812.5	0.1849	7	-0.0287971	0.0212546	-1.35486	0.175461	57.8335	14	2.80348e-07	71.8335	0.291017	1	0.58957	0	1	1	0.706526	Frontal.Cortex
ENSG00000185963.13	0.1745	7	0.0296418	0.0218788	1.35482	0.175476	57.3028	14	3.46642e-07	71.3028	0.835539	1	0.360676	0	1	1	0.706526	Nucleus.Accumbens
ENSG00000120725.12	0.1272	7	0.0347177	0.025626	1.35478	0.175486	58.4007	14	2.23341e-07	72.4007	0.0672465	1	0.795389	0	1	1	0.706526	Cortex
ENSG00000165113.12	0.365	7	0.0204919	0.0151277	1.3546	0.175545	73.3323	14	4.77965e-10	87.3323	0.891012	1	0.345203	0	1	1	0.706526	Spine
ENSG00000227262.3	0.3156	7	-0.0220365	0.0162686	-1.35454	0.175565	57.2445	14	3.54797e-07	71.2445	1.01278	1	0.314237	0	1	1	0.706526	Cerebellar.Hemisphere
ENSG00000006282.20	0.8134	7	-0.013726	0.0101337	-1.35449	0.175579	56.8485	14	4.15547e-07	70.8485	0.509738	1	0.475252	0	1	1	0.706526	Blood
ENSG00000105186.15	0.257	7	0.0244189	0.0180282	1.35448	0.175582	57.0929	14	3.76944e-07	71.0929	0.0185587	1	0.891639	0	1	1	0.706526	Cortex
ENSG00000160293.16	0.1512	7	0.0318353	0.0235043	1.35445	0.175593	55.5157	14	7.05904e-07	69.5157	0.00662254	1	0.935141	0	1	1	0.706526	Blood
ENSG00000136872.17	0.2219	7	0.0262739	0.0194018	1.3542	0.175672	61.2071	14	7.19788e-08	75.2071	0.75759	1	0.384084	0	1	1	0.706653	Cerebellar.Hemisphere
ENSG00000258429.1	0.0393	7	-0.0624364	0.0461091	-1.3541	0.175704	68.6105	14	3.44145e-09	82.6105	2.08487	1	0.148765	0	1	1	0.706653	Blood
ENSG00000115602.16	0.3309	7	0.0215127	0.0158881	1.35402	0.17573	56.8202	14	4.2026e-07	70.8202	1.27892	1	0.258099	0	1	1	0.706653	ACC
ENSG00000106080.10	0.2861	7	0.023135	0.0170868	1.35397	0.175746	56.3621	14	5.04376e-07	70.3621	0.0816278	1	0.775103	0	1	1	0.706653	Cerebellum
ENSG00000140368.12	0.1022	7	0.0387089	0.0285892	1.35397	0.175746	58.5567	14	2.09785e-07	72.5567	2.43112	1	0.118948	0	1	1	0.706653	Nucleus.Accumbens
ENSG00000066044.14	0.2675	7	-0.0239232	0.0176709	-1.35382	0.175792	61.8121	14	5.63009e-08	75.8121	4.52621	1	0.0333794	0	1	1	0.706653	Cortex
ENSG00000224003.1	0.2199	7	0.0263822	0.0194898	1.35364	0.175851	56.8574	14	4.14071e-07	70.8574	1.37834	1	0.240384	0	1	1	0.706653	Caudate
ENSG00000115604.10	0.395	7	0.0196813	0.0145419	1.35342	0.175921	56.8599	14	4.13666e-07	70.8599	1.32968	1	0.248863	0	1	1	0.706653	Substantia.Nigra
ENSG00000239389.7	0.5735	7	-0.0163332	0.0120685	-1.35338	0.175935	59.7706	14	1.28699e-07	73.7706	1.20284	1	0.272754	0	1	1	0.706653	Cerebellar.Hemisphere
ENSG00000041357.15	0.0895	7	-0.0413419	0.0305505	-1.35323	0.175982	60.9643	14	7.94249e-08	74.9643	3.76821	1	0.0522356	0	1	1	0.706653	Blood
ENSG00000166321.13	0.109	7	0.0374602	0.027683	1.35318	0.175997	59.5187	14	1.42458e-07	73.5187	0.501677	1	0.478764	0	1	1	0.706653	ACC
ENSG00000105989.8	0.264	7	0.0240698	0.0177876	1.35318	0.175999	59.7459	14	1.29991e-07	73.7459	0.000911417	1	0.975916	0	1	1	0.706653	Substantia.Nigra
ENSG00000105989.8	0.222	7	0.0262481	0.0193974	1.35318	0.176	59.7459	14	1.29991e-07	73.7459	0.000911421	1	0.975916	0	1	1	0.706653	Spine
ENSG00000144120.12	0.2773	7	0.0234853	0.0173558	1.35317	0.176003	57.8969	14	2.73322e-07	71.8969	0.225929	1	0.634559	0	1	1	0.706653	Hippocampus
ENSG00000168653.10	0.4202	7	-0.0190776	0.0140991	-1.35311	0.176021	57.6581	14	3.00737e-07	71.6581	0.0330373	1	0.85577	0	1	1	0.706653	Blood
ENSG00000043514.15	0.5628	7	-0.0164843	0.0121826	-1.3531	0.176025	65.5622	14	1.21399e-08	79.5622	8.80482	1	0.00300436	0	1	1	0.706653	Cerebellar.Hemisphere
ENSG00000174652.17	0.643	7	0.015421	0.0113976	1.353	0.176055	58.5088	14	2.13859e-07	72.5088	0.0129273	1	0.909477	0	1	1	0.706653	Hippocampus
ENSG00000125257.13	0.282	7	-0.0232858	0.0172106	-1.35299	0.176057	57.5316	14	3.16351e-07	71.5316	0.00641834	1	0.936146	0	1	1	0.706653	Putamen
ENSG00000057468.6	0.3714	7	-0.0202901	0.0149968	-1.35297	0.176066	58.4821	14	2.16165e-07	72.4821	0.513152	1	0.473777	0	1	1	0.706653	Cortex
ENSG00000205534.6	0.0823	7	-0.043094	0.0318591	-1.35265	0.176169	62.7818	14	3.79343e-08	76.7818	5.95338	1	0.0146891	0	1	1	0.706882	Blood
ENSG00000248489.1	0.1588	7	0.0310212	0.0229349	1.35258	0.176191	57.0624	14	3.81565e-07	71.0624	0.300303	1	0.583693	0	1	1	0.706882	Nucleus.Accumbens
ENSG00000143028.8	0.0555	7	-0.0524764	0.0387975	-1.35257	0.176192	59.4797	14	1.4472e-07	73.4797	1.50674	1	0.219638	0	1	1	0.706882	Blood
ENSG00000272347.1	0.1707	7	-0.029912	0.022121	-1.3522	0.176312	55.672	14	6.63468e-07	69.672	0.00122429	1	0.972088	0	1	1	0.707259	Cortex
ENSG00000128872.9	0.1742	7	0.0296085	0.0218976	1.35213	0.176333	60.792	14	8.51668e-08	74.792	5.221	1	0.0223157	0	1	1	0.707259	Blood
ENSG00000248780.1	0.1115	7	-0.0370066	0.0273709	-1.35204	0.176362	56.3709	14	5.0261e-07	70.3709	0.0282947	1	0.866418	0	1	1	0.707273	Blood
ENSG00000124767.6	0.245	7	0.0249628	0.0184645	1.35194	0.176395	56.2016	14	5.37614e-07	70.2016	0.0502994	1	0.822543	0	1	1	0.707273	Amygdala
ENSG00000095015.5	0.2447	7	-0.0249771	0.0184758	-1.35189	0.176411	55.9476	14	5.94731e-07	69.9476	0.278541	1	0.597659	0	1	1	0.707273	Cerebellar.Hemisphere
ENSG00000112137.17	0.305	7	-0.0223694	0.0165489	-1.35172	0.176466	57.0132	14	3.89128e-07	71.0132	0.00847527	1	0.926649	0	1	1	0.707273	Spine
ENSG00000180185.11	0.6537	7	-0.015278	0.0113039	-1.35157	0.176513	61.0233	14	7.75496e-08	75.0233	0.830473	1	0.362136	0	1	1	0.707273	Cerebellum
ENSG00000142765.17	0.5506	7	0.0166463	0.0123169	1.35151	0.176534	55.8755	14	6.11996e-07	69.8755	0.200189	1	0.654569	0	1	1	0.707273	Cerebellum
ENSG00000181778.4	0.2077	7	0.0271006	0.020054	1.35138	0.176575	60.3324	14	1.02575e-07	74.3324	2.72171	1	0.0989918	0	1	1	0.707273	Blood
ENSG00000232075.1	0.2056	7	-0.027238	0.0201562	-1.35135	0.176584	56.9828	14	3.93865e-07	70.9828	0.637727	1	0.424535	0	1	1	0.707273	Cortex
ENSG00000172780.16	0.191	7	-0.0282594	0.0209124	-1.35132	0.176592	60.8245	14	8.40525e-08	74.8245	2.72059	1	0.0990613	0	1	1	0.707273	Nucleus.Accumbens
ENSG00000137720.7	0.1121	7	0.0368838	0.0272975	1.35118	0.176639	59.103	14	1.68423e-07	73.103	0.54209	1	0.461568	0	1	1	0.707273	Nucleus.Accumbens
ENSG00000203797.9	0.29	7	0.022931	0.0169715	1.35114	0.176649	56.0322	14	5.75069e-07	70.0322	0.0527207	1	0.818395	0	1	1	0.707273	Cerebellum
ENSG00000240053.8	0.4581	7	0.0182447	0.0135033	1.35113	0.176654	66.4777	14	8.32397e-09	80.4777	0.231392	1	0.630494	0	1	1	0.707273	Hypothalamus
ENSG00000138767.12	0.228	7	-0.0258606	0.0191405	-1.3511	0.176665	59.7379	14	1.30411e-07	73.7379	1.15873	1	0.281729	0	1	1	0.707273	Hippocampus
ENSG00000241549.8	0.3544	7	0.0207421	0.0153523	1.35108	0.176671	63.4241	14	2.91829e-08	77.4241	4.75253	1	0.0292552	0	1	1	0.707273	Cortex
ENSG00000168398.6	0.335	7	-0.0213327	0.0157905	-1.35098	0.176703	58.4123	14	2.22307e-07	72.4123	1.91794	1	0.166084	0	1	1	0.707273	Hippocampus
ENSG00000204525.16	0.752	7	0.0142374	0.0105392	1.3509	0.176728	61.8348	14	5.5785e-08	75.8348	0.0223543	1	0.881148	0	1	1	0.707273	Spine
ENSG00000131373.14	0.1407	7	-0.0329146	0.0243655	-1.35087	0.176738	61.8378	14	5.57157e-08	75.8378	1.45488	1	0.227747	0	1	1	0.707273	Cortex
ENSG00000185658.13	0.177	7	0.0293446	0.0217238	1.35081	0.176757	55.4953	14	7.1163e-07	69.4953	0.0316272	1	0.858848	0	1	1	0.707273	Putamen
ENSG00000134278.15	0.2076	7	0.0270944	0.0200589	1.35074	0.176778	58.1738	14	2.44619e-07	72.1738	0.211798	1	0.645362	0	1	1	0.707273	Cerebellum
ENSG00000130762.14	0.3637	7	-0.0204667	0.0151547	-1.35052	0.17685	61.7149	14	5.85702e-08	75.7149	2.22182	1	0.136073	0	1	1	0.707377	Cerebellar.Hemisphere
ENSG00000232615.4	0.3	7	-0.0225339	0.0166863	-1.35045	0.176872	63.785	14	2.51781e-08	77.785	0.933724	1	0.333897	0	1	1	0.707377	Cerebellum
ENSG00000136059.14	0.305	7	-0.0223479	0.0165489	-1.35042	0.176882	58.8686	14	1.85076e-07	72.8686	0.153092	1	0.695598	0	1	1	0.707377	Amygdala
ENSG00000279722.1	0.593	7	0.0160267	0.0118684	1.35037	0.176897	60.8815	14	8.21336e-08	74.8815	4.07654	1	0.0434827	0	1	1	0.707377	Spine
ENSG00000063761.15	0.4901	7	-0.0176258	0.013055	-1.35012	0.176977	58.6031	14	2.05914e-07	72.6031	0.356808	1	0.550284	0	1	1	0.707605	Blood
ENSG00000115998.7	0.286	7	0.0230681	0.0170898	1.34982	0.177073	57.297	14	3.47436e-07	71.297	0.634332	1	0.425771	0	1	1	0.707737	Substantia.Nigra
ENSG00000212283.1	0.394	7	0.0196522	0.0145603	1.34971	0.17711	56.495	14	4.7839e-07	70.495	0.341036	1	0.559232	0	1	1	0.707737	Spine
ENSG00000119703.13	0.1554	7	-0.0312919	0.0231844	-1.34969	0.177114	67.6883	14	5.04541e-09	81.6883	0.00387249	1	0.95038	0	1	1	0.707737	Cortex
ENSG00000276710.4	0.1847	7	-0.0287024	0.021266	-1.34968	0.177117	58.107	14	2.51259e-07	72.107	2.36454	1	0.124121	0	1	1	0.707737	ACC
ENSG00000253404.1	0.3214	7	0.0217568	0.0161212	1.34958	0.177151	58.2464	14	2.37605e-07	72.2464	0.0225829	1	0.880547	0	1	1	0.707737	Hypothalamus
ENSG00000272140.2	0.1368	7	0.0333485	0.0247104	1.34958	0.177152	56.6617	14	4.47661e-07	70.6617	0.0202547	1	0.886828	0	1	1	0.707737	Nucleus.Accumbens
ENSG00000274286.1	0.3372	7	0.0212374	0.0157389	1.34935	0.177224	55.796	14	6.31614e-07	69.796	0.0597201	1	0.806939	0	1	1	0.707737	Hippocampus
ENSG00000230715.3	0.2594	7	-0.024213	0.0179446	-1.34932	0.177235	59.1394	14	1.65971e-07	73.1394	0.0478662	1	0.826819	0	1	1	0.707737	Caudate
ENSG00000176273.14	0.3007	7	0.022488	0.0166668	1.34927	0.177251	56.9947	14	3.92012e-07	70.9947	0.0728255	1	0.787266	0	1	1	0.707737	Cerebellar.Hemisphere
ENSG00000143107.8	0.0392	7	0.0622898	0.0461678	1.3492	0.177272	58.3472	14	2.28185e-07	72.3472	2.48765	1	0.114743	0	1	1	0.707737	Blood
ENSG00000161643.12	0.1496	7	-0.0318807	0.0236296	-1.34918	0.177278	57.0825	14	3.78512e-07	71.0825	0.404349	1	0.524852	0	1	1	0.707737	Cortex
ENSG00000111581.9	0.4698	7	0.017989	0.013334	1.34911	0.177303	56.3717	14	5.02444e-07	70.3717	0.00100452	1	0.974716	0	1	1	0.707737	Putamen
ENSG00000121766.15	0.058	7	-0.0511993	0.0379519	-1.34906	0.177319	58.1239	14	2.49559e-07	72.1239	0.613096	1	0.433625	0	1	1	0.707737	Blood
ENSG00000083444.16	0.356	7	0.0206628	0.0153177	1.34895	0.177354	62.0103	14	5.19411e-08	76.0103	3.83949	1	0.0500588	0	1	1	0.707737	Cortex
ENSG00000187790.10	0.194	7	0.0279892	0.0207501	1.34887	0.177378	57.0141	14	3.88977e-07	71.0141	0.0277442	1	0.867712	0	1	1	0.707737	Cerebellar.Hemisphere
ENSG00000198892.6	0.385	7	0.0198674	0.0147295	1.34882	0.177396	55.8276	14	6.23733e-07	69.8276	0.307372	1	0.579297	0	1	1	0.707737	Hippocampus
ENSG00000125871.13	0.3186	7	-0.0218393	0.0161918	-1.34879	0.177405	58.2811	14	2.34314e-07	72.2811	0.632709	1	0.426363	0	1	1	0.707737	Cerebellum
ENSG00000274376.4	0.2048	7	0.027226	0.0201956	1.34812	0.177621	61.9266	14	5.37396e-08	75.9266	4.83233	1	0.0279309	0	1	1	0.708504	Nucleus.Accumbens
ENSG00000092098.16	0.471	7	-0.0179509	0.0133171	-1.34797	0.177669	59.5145	14	1.42701e-07	73.5145	1.78945	1	0.180994	0	1	1	0.708558	Cerebellar.Hemisphere
ENSG00000239335.4	0.6505	7	0.0152736	0.0113317	1.34786	0.177703	57.9152	14	2.71323e-07	71.9152	0.00142676	1	0.969869	0	1	1	0.708558	ACC
ENSG00000180245.4	0.5139	7	0.017184	0.0127491	1.34786	0.177704	55.9358	14	5.97523e-07	69.9358	0.0171736	1	0.895737	0	1	1	0.708558	Cerebellar.Hemisphere
ENSG00000134330.18	0.1524	7	0.0315532	0.0234115	1.34776	0.177735	56.6869	14	4.43182e-07	70.6869	0.851973	1	0.355995	0	1	1	0.708591	Hypothalamus
ENSG00000204138.12	0.4027	7	-0.0194091	0.0144022	-1.34765	0.17777	63.0421	14	3.41123e-08	77.0421	4.21764	1	0.0400057	0	1	1	0.708637	ACC
ENSG00000170919.15	0.2004	7	-0.0275122	0.0204161	-1.34758	0.177794	58.3209	14	2.30604e-07	72.3209	1.64405	1	0.199771	0	1	1	0.708639	Caudate
ENSG00000239335.4	0.6601	7	0.0151574	0.011249	1.34745	0.177837	57.5484	14	3.14226e-07	71.5484	0.00386426	1	0.950433	0	1	1	0.708717	Caudate
ENSG00000112796.9	0.518	7	-0.0171095	0.0126985	-1.34736	0.177864	57.2586	14	3.52816e-07	71.2586	0.0183457	1	0.892259	0	1	1	0.708733	Spine
ENSG00000264204.2	0.493	7	-0.0175356	0.0130165	-1.34718	0.177921	59.11	14	1.6795e-07	73.11	0.415882	1	0.518999	0	1	1	0.70879	ACC
ENSG00000197256.10	0.291	7	0.0228239	0.0169423	1.34715	0.177931	62.7025	14	3.91808e-08	76.7025	6.45146	1	0.0110861	0	1	1	0.70879	Substantia.Nigra
ENSG00000121749.15	0.273	7	0.0235613	0.0174919	1.34698	0.177987	59.4226	14	1.48088e-07	73.4226	0.136156	1	0.712132	0	1	1	0.70879	Putamen
ENSG00000240207.6	0.7238	7	0.0144698	0.0107426	1.34695	0.177995	59.8492	14	1.24682e-07	73.8492	0.988523	1	0.320104	0	1	1	0.70879	Cerebellum
ENSG00000257715.1	0.1513	7	-0.0316487	0.0234965	-1.34695	0.177995	56.1799	14	5.4229e-07	70.1799	0.170831	1	0.679375	0	1	1	0.70879	Blood
ENSG00000006625.17	0.1665	7	0.0301631	0.0223983	1.34667	0.178086	57.3482	14	3.40409e-07	71.3482	0.148686	1	0.699795	0	1	1	0.709024	Cortex
ENSG00000262165.2	0.3244	7	0.0216086	0.0160464	1.34663	0.1781	58.228	14	2.39363e-07	72.228	0.0367777	1	0.847918	0	1	1	0.709024	Caudate
ENSG00000183426.16	0.5389	7	0.0167641	0.0124499	1.34653	0.178132	57.4495	14	3.26897e-07	71.4495	0.515702	1	0.472681	0	1	1	0.709027	Blood
ENSG00000138029.13	0.2423	7	0.0249979	0.0185671	1.34636	0.178187	56.0169	14	5.78565e-07	70.0169	0.500329	1	0.479355	0	1	1	0.709027	ACC
ENSG00000100890.15	0.346	7	-0.0209182	0.0155375	-1.3463	0.178205	55.8902	14	6.08429e-07	69.8902	0.128886	1	0.71959	0	1	1	0.709027	Cerebellar.Hemisphere
ENSG00000160298.17	0.1288	7	-0.034285	0.0254663	-1.34629	0.17821	74.4423	14	2.99443e-10	88.4423	0.27109	1	0.602602	0	1	1	0.709027	Cortex
ENSG00000155749.12	0.467	7	-0.0180049	0.013374	-1.34626	0.178217	56.6953	14	4.41715e-07	70.6953	0.211884	1	0.645295	0	1	1	0.709027	Substantia.Nigra
ENSG00000213938.3	0.4261	7	0.018844	0.0140011	1.34589	0.178337	66.4903	14	8.28079e-09	80.4903	0.0031412	1	0.955305	0	1	1	0.709412	Amygdala
ENSG00000136010.13	0.4756	7	-0.0178323	0.0132525	-1.34558	0.178439	56.7683	14	4.29037e-07	70.7683	0.476596	1	0.489968	0	1	1	0.709681	Cerebellar.Hemisphere
ENSG00000196839.12	0.401	7	-0.0194197	0.0144327	-1.34554	0.178452	56.2584	14	5.25606e-07	70.2584	0.039844	1	0.841786	0	1	1	0.709681	Spine
ENSG00000261934.2	0.1994	7	-0.0275339	0.0204672	-1.34527	0.178538	57.7384	14	2.91224e-07	71.7384	1.57041	1	0.210147	0	1	1	0.709794	Nucleus.Accumbens
ENSG00000120725.12	0.113	7	0.0365754	0.0271886	1.34525	0.178545	58.5361	14	2.11528e-07	72.5361	0.396583	1	0.528859	0	1	1	0.709794	Hypothalamus
ENSG00000215788.9	0.0893	7	-0.0411436	0.0305847	-1.34523	0.17855	61.9839	14	5.25015e-08	75.9839	0.00260171	1	0.95932	0	1	1	0.709794	Blood
ENSG00000164053.19	0.1635	7	0.0304003	0.0226028	1.34498	0.178633	57.9089	14	2.72014e-07	71.9089	2.32998	1	0.126904	0	1	1	0.709845	Blood
ENSG00000278259.4	0.2174	7	0.0263597	0.0196015	1.34478	0.178697	55.6474	14	6.69985e-07	69.6474	0.00602507	1	0.938129	0	1	1	0.709845	Nucleus.Accumbens
ENSG00000176209.11	0.4234	7	0.018887	0.0140457	1.34468	0.178728	60.2722	14	1.05102e-07	74.2722	2.41581	1	0.120116	0	1	1	0.709845	Hypothalamus
ENSG00000076554.15	0.2259	7	0.0258566	0.0192292	1.34465	0.178738	56.0334	14	5.74799e-07	70.0334	0.257464	1	0.611868	0	1	1	0.709845	ACC
ENSG00000100994.11	0.143	7	-0.032494	0.0241688	-1.34446	0.178798	62.281	14	4.65223e-08	76.281	0.315257	1	0.574472	0	1	1	0.709845	Spine
ENSG00000149131.15	0.04	7	-0.0614435	0.045703	-1.34441	0.178817	71.6209	14	9.8032e-10	85.6209	0.00940565	1	0.92274	0	1	1	0.709845	Blood
ENSG00000146085.7	0.1617	7	0.0305551	0.0227283	1.34436	0.178831	59.7819	14	1.28113e-07	73.7819	3.22566	1	0.0724927	0	1	1	0.709845	Hypothalamus
ENSG00000182601.6	0.221	7	-0.0261355	0.0194412	-1.34433	0.17884	59.738	14	1.30404e-07	73.738	0.273546	1	0.600963	0	1	1	0.709845	Cerebellum
ENSG00000126775.8	0.266	7	-0.0238191	0.0177206	-1.34415	0.178901	56.8407	14	4.16839e-07	70.8407	1.21022	1	0.271288	0	1	1	0.709845	Putamen
ENSG00000084463.7	0.1082	7	-0.0373473	0.0277851	-1.34415	0.178901	57.8804	14	2.75139e-07	71.8804	0.244307	1	0.621112	0	1	1	0.709845	Cortex
ENSG00000213551.4	0.2058	7	0.0270786	0.0201464	1.34409	0.178918	60.9145	14	8.10447e-08	74.9145	0.366386	1	0.544981	0	1	1	0.709845	Hippocampus
ENSG00000231441.1	0.1207	7	-0.0353588	0.026307	-1.34408	0.178921	58.5779	14	2.08006e-07	72.5779	0.836218	1	0.360481	0	1	1	0.709845	Hippocampus
ENSG00000033327.12	0.312	7	0.0219913	0.0163621	1.34404	0.178937	59.4135	14	1.48632e-07	73.4135	0.0474256	1	0.827605	0	1	1	0.709845	Cerebellar.Hemisphere
ENSG00000270179.1	0.213	7	0.0266158	0.0198029	1.34404	0.178937	63.9011	14	2.401e-08	77.9011	0.0117174	1	0.9138	0	1	1	0.709845	Cerebellum
ENSG00000166086.12	0.342	7	0.0210045	0.0156281	1.34402	0.178942	64.3972	14	1.95933e-08	78.3972	1.13617	1	0.286462	0	1	1	0.709845	Spine
ENSG00000100461.17	0.4277	7	0.01878	0.0139749	1.34384	0.179001	55.839	14	6.20922e-07	69.839	0.0901408	1	0.763998	0	1	1	0.709845	Caudate
ENSG00000197256.10	0.2315	7	-0.0255204	0.0189952	-1.34352	0.179105	60.4146	14	9.92212e-08	74.4146	3.80366	1	0.0511407	0	1	1	0.709845	Blood
ENSG00000142798.17	0.2626	7	0.0239584	0.017835	1.34334	0.179162	60.3744	14	1.00848e-07	74.3744	0.408321	1	0.522823	0	1	1	0.709845	Caudate
ENSG00000246528.3	0.1937	7	-0.0278939	0.0207662	-1.34324	0.179195	56.7259	14	4.36358e-07	70.7259	1.23238	1	0.266944	0	1	1	0.709845	Nucleus.Accumbens
ENSG00000224848.1	0.4391	7	-0.0185262	0.0137923	-1.34323	0.179199	60.8793	14	8.22084e-08	74.8793	0.735282	1	0.391176	0	1	1	0.709845	Caudate
ENSG00000172731.13	0.362	7	0.0204039	0.0151902	1.34322	0.179199	58.2095	14	2.41146e-07	72.2095	0.74868	1	0.386894	0	1	1	0.709845	Putamen
ENSG00000165914.14	0.785	7	0.0138554	0.0103153	1.34318	0.179213	60.8064	14	8.46721e-08	74.8064	3.48221	1	0.0620318	0	1	1	0.709845	Cerebellar.Hemisphere
ENSG00000137331.11	0.1805	7	-0.0288935	0.0215118	-1.34315	0.179224	66.1254	14	9.62624e-09	80.1254	1.05672	1	0.303965	0	1	1	0.709845	Blood
ENSG00000100023.18	0.2035	7	0.02721	0.0202599	1.34305	0.179257	55.9183	14	6.0168e-07	69.9183	0.283535	1	0.594393	0	1	1	0.709845	Nucleus.Accumbens
ENSG00000167202.11	0.186	7	-0.0284513	0.0211916	-1.34257	0.179411	56.2392	14	5.29644e-07	70.2392	0.0107449	1	0.917441	0	1	1	0.709845	Blood
ENSG00000151208.16	0.2712	7	-0.0235592	0.0175499	-1.34241	0.179463	55.9076	14	6.0425e-07	69.9076	0.0975379	1	0.754804	0	1	1	0.709845	Hypothalamus
ENSG00000180185.11	0.6098	7	-0.0157111	0.0117037	-1.3424	0.179466	61.121	14	7.45376e-08	75.121	0.933192	1	0.334035	0	1	1	0.709845	ACC
ENSG00000234284.6	0.0493	7	-0.0552589	0.0411656	-1.34235	0.179481	55.9794	14	5.87255e-07	69.9794	0.283747	1	0.594256	0	1	1	0.709845	Blood
ENSG00000198682.12	0.1703	7	0.0297277	0.022147	1.34229	0.179501	61.1747	14	7.29312e-08	75.1747	0.0127011	1	0.910269	0	1	1	0.709845	Cerebellar.Hemisphere
ENSG00000198246.7	0.297	7	-0.0225105	0.0167703	-1.34228	0.179505	55.6536	14	6.68326e-07	69.6536	0.161782	1	0.687521	0	1	1	0.709845	ACC
ENSG00000182308.6	0.1329	7	-0.0336512	0.0250703	-1.34227	0.179508	62.8128	14	3.74578e-08	76.8128	0.869371	1	0.351129	0	1	1	0.709845	Cerebellum
ENSG00000179428.2	0.1667	7	0.0300454	0.0223848	1.34222	0.179524	62.0299	14	5.15284e-08	76.0299	0.0994102	1	0.752539	0	1	1	0.709845	Hypothalamus
ENSG00000104973.16	0.2136	7	-0.0265408	0.0197751	-1.34213	0.179554	57.7585	14	2.88899e-07	71.7585	0.345375	1	0.556743	0	1	1	0.709845	ACC
ENSG00000034533.11	0.1301	7	-0.0340056	0.0253387	-1.34204	0.179582	64.1348	14	2.18182e-08	78.1348	0.348154	1	0.55516	0	1	1	0.709845	Caudate
ENSG00000115602.16	0.2672	7	0.0237254	0.0176808	1.34188	0.179636	56.8977	14	4.0747e-07	70.8977	1.3622	1	0.243157	0	1	1	0.709845	Amygdala
ENSG00000096872.15	0.305	7	-0.0222056	0.0165489	-1.34182	0.179656	57.4668	14	3.24654e-07	71.4668	0.389285	1	0.532676	0	1	1	0.709845	Spine
ENSG00000253320.5	0.231	7	-0.0255146	0.0190158	-1.34176	0.179673	56.3828	14	5.00236e-07	70.3828	0.58555	1	0.444145	0	1	1	0.709845	Cerebellar.Hemisphere
ENSG00000123815.11	0.2929	7	0.0226583	0.0168873	1.34174	0.179682	60.5454	14	9.4108e-08	74.5454	0.52544	1	0.46853	0	1	1	0.709845	Cerebellum
ENSG00000272568.5	0.4375	7	0.0185394	0.0138175	1.34173	0.179682	56.574	14	4.63568e-07	70.574	0.986271	1	0.320655	0	1	1	0.709845	Frontal.Cortex
ENSG00000249849.1	0.3328	7	-0.0212562	0.0158426	-1.34171	0.17969	56.6419	14	4.51212e-07	70.6419	0.249318	1	0.617556	0	1	1	0.709845	Caudate
ENSG00000174227.15	0.1312	7	-0.0338505	0.0252323	-1.34155	0.17974	67.7548	14	4.90831e-09	81.7548	0.201694	1	0.653357	0	1	1	0.709845	Cortex
ENSG00000270866.1	0.1353	7	-0.0333334	0.024847	-1.34154	0.179744	59.7552	14	1.29503e-07	73.7552	0.00535051	1	0.941689	0	1	1	0.709845	Cortex
ENSG00000136243.16	0.343	7	-0.0209351	0.0156053	-1.34154	0.179747	66.8396	14	7.16811e-09	80.8396	0.420663	1	0.516606	0	1	1	0.709845	Spine
ENSG00000120314.18	0.1546	7	0.0311795	0.0232444	1.34138	0.179797	60.8477	14	8.32666e-08	74.8477	0.0308868	1	0.860493	0	1	1	0.709845	Cerebellar.Hemisphere
ENSG00000280186.1	0.1686	7	-0.0298559	0.0222583	-1.34133	0.179812	56.3855	14	4.99703e-07	70.3855	0.781693	1	0.376624	0	1	1	0.709845	Nucleus.Accumbens
ENSG00000027847.13	0.2751	7	-0.0233725	0.017425	-1.34131	0.179818	56.5372	14	4.70414e-07	70.5372	0.0638347	1	0.800535	0	1	1	0.709845	Cortex
ENSG00000227258.5	0.7201	7	0.0144456	0.0107702	1.34126	0.179837	57.3867	14	3.35214e-07	71.3867	0.00510861	1	0.94302	0	1	1	0.709845	Nucleus.Accumbens
ENSG00000142233.11	0.2456	7	-0.0247349	0.0184419	-1.34123	0.179844	73.1186	14	5.22897e-10	87.1186	9.87822	1	0.00167247	0	1	1	0.709845	Cortex
ENSG00000236819.1	0.1722	7	-0.0295397	0.0220244	-1.34123	0.179847	57.1186	14	3.73088e-07	71.1186	1.59928	1	0.206006	0	1	1	0.709845	Cortex
ENSG00000081842.17	0.1509	7	0.0315555	0.0235276	1.34121	0.179851	59.6728	14	1.33878e-07	73.6728	0.6371	1	0.424763	0	1	1	0.709845	Cortex
ENSG00000076604.14	0.2448	7	-0.0247739	0.018472	-1.34116	0.179868	60.6161	14	9.14526e-08	74.6161	0.326119	1	0.567953	0	1	1	0.709845	ACC
ENSG00000176542.9	0.0791	7	0.0435793	0.0324972	1.34102	0.179915	55.5408	14	6.989e-07	69.5408	0.0103098	1	0.919124	0	1	1	0.709845	Cortex
ENSG00000272941.1	0.1294	7	-0.0340699	0.0254072	-1.34095	0.179935	60.3067	14	1.03645e-07	74.3067	1.51406	1	0.21852	0	1	1	0.709845	Putamen
ENSG00000048544.5	0.2181	7	-0.0262418	0.0195701	-1.34092	0.179947	60.1463	14	1.10586e-07	74.1463	4.21114	1	0.0401594	0	1	1	0.709845	Cerebellum
ENSG00000137513.9	0.1729	7	0.0294718	0.0219797	1.34086	0.179965	62.0534	14	5.10398e-08	76.0534	1.96734	1	0.16073	0	1	1	0.709845	Caudate
ENSG00000187091.13	0.1824	7	0.0286898	0.0213998	1.34066	0.180031	64.8146	14	1.65085e-08	78.8146	0.463224	1	0.496121	0	1	1	0.709845	Caudate
ENSG00000170919.15	0.354	7	-0.0205937	0.0153609	-1.34066	0.180032	59.1614	14	1.6451e-07	73.1614	2.16124	1	0.14153	0	1	1	0.709845	Cerebellar.Hemisphere
ENSG00000146109.4	0.174	7	-0.0293725	0.0219102	-1.34058	0.180056	62.5427	14	4.18191e-08	76.5427	0.519417	1	0.471091	0	1	1	0.709845	Blood
ENSG00000243708.10	0.0855	7	0.0418995	0.0312571	1.34048	0.180089	60.7666	14	8.60492e-08	74.7666	2.53524	1	0.11133	0	1	1	0.709845	Blood
ENSG00000120314.18	0.1638	7	0.0302707	0.0225821	1.34047	0.180093	60.8457	14	8.33358e-08	74.8457	0.0313132	1	0.859543	0	1	1	0.709845	Cerebellum
ENSG00000243708.10	0.2838	7	0.0229969	0.0171559	1.34047	0.180093	60.7665	14	8.60504e-08	74.7665	2.5352	1	0.111333	0	1	1	0.709845	Hippocampus
ENSG00000163629.12	0.4345	7	0.0185857	0.0138651	1.34047	0.180094	57.4043	14	3.32859e-07	71.4043	0.844987	1	0.357975	0	1	1	0.709845	Putamen
ENSG00000170456.15	0.077	7	0.0441506	0.0329374	1.34044	0.180102	58.1682	14	2.4517e-07	72.1682	0.446179	1	0.504155	0	1	1	0.709845	Blood
ENSG00000230725.5	0.203	7	0.0271906	0.0202849	1.34044	0.180103	61.7327	14	5.81472e-08	75.7327	1.28876	1	0.256276	0	1	1	0.709845	Putamen
ENSG00000178852.15	0.1851	7	-0.0284748	0.0212431	-1.34042	0.180108	57.1437	14	3.69371e-07	71.1437	1.37028	1	0.241764	0	1	1	0.709845	Nucleus.Accumbens
ENSG00000251573.2	0.1804	7	-0.0288433	0.0215181	-1.34042	0.180108	55.9608	14	5.91617e-07	69.9608	0.008849	1	0.925054	0	1	1	0.709845	Caudate
ENSG00000116406.18	0.2581	7	0.024112	0.0179898	1.34032	0.180141	57.5327	14	3.16209e-07	71.5327	0.140806	1	0.707481	0	1	1	0.709845	Cerebellum
ENSG00000140326.12	0.191	7	-0.0280289	0.0209124	-1.3403	0.180148	65.2675	14	1.37051e-08	79.2675	0.850881	1	0.356303	0	1	1	0.709845	Spine
ENSG00000128815.19	0.2722	7	0.0234735	0.0175176	1.33999	0.180249	55.6083	14	6.80433e-07	69.6083	0.0307434	1	0.860814	0	1	1	0.709889	Blood
ENSG00000115602.16	0.2555	7	0.0242278	0.0180811	1.33995	0.180261	56.8967	14	4.0763e-07	70.8967	1.36806	1	0.242146	0	1	1	0.709889	Hypothalamus
ENSG00000115602.16	0.4247	7	0.0187912	0.0140242	1.33992	0.180273	56.8967	14	4.07625e-07	70.8967	1.36808	1	0.242142	0	1	1	0.709889	Nucleus.Accumbens
ENSG00000066933.15	0.0703	7	0.0461882	0.0344715	1.33989	0.18028	56.5822	14	4.62068e-07	70.5822	1.13947	1	0.285763	0	1	1	0.709889	Cerebellum
ENSG00000249158.6	0.1965	7	0.0276254	0.0206177	1.33989	0.180282	59.7244	14	1.31121e-07	73.7244	0.405794	1	0.524112	0	1	1	0.709889	Nucleus.Accumbens
ENSG00000114200.9	0.1993	7	-0.0274294	0.0204723	-1.33983	0.180299	63.2893	14	3.08364e-08	77.2893	2.47142	1	0.115933	0	1	1	0.709889	Putamen
ENSG00000233355.6	0.4114	7	0.0190876	0.0142491	1.33957	0.180385	59.0067	14	1.75078e-07	73.0067	0.909432	1	0.340265	0	1	1	0.70993	Blood
ENSG00000184470.20	0.6278	7	0.0154514	0.0115347	1.33955	0.180391	59.5402	14	1.41229e-07	73.5402	1.57149	1	0.209991	0	1	1	0.70993	Cerebellum
ENSG00000006695.10	0.3209	7	-0.0216111	0.0161337	-1.3395	0.180408	58.1286	14	2.49096e-07	72.1286	1.17273	1	0.27884	0	1	1	0.70993	Hippocampus
ENSG00000166321.13	0.183	7	0.0286135	0.0213646	1.33929	0.180476	59.3985	14	1.49532e-07	73.3985	0.477128	1	0.489726	0	1	1	0.70993	Substantia.Nigra
ENSG00000174780.15	0.2603	7	-0.0239892	0.0179136	-1.33916	0.180518	56.2152	14	5.34716e-07	70.2152	0.499325	1	0.479797	0	1	1	0.70993	Blood
ENSG00000213186.7	0.1616	7	0.0304459	0.0227353	1.33914	0.180524	55.9975	14	5.83046e-07	69.9975	0.197249	1	0.65695	0	1	1	0.70993	Cerebellum
ENSG00000273384.1	0.1035	7	-0.0380434	0.0284091	-1.33913	0.180529	62.3278	14	4.56444e-08	76.3278	3.54769	1	0.0596283	0	1	1	0.70993	Cerebellar.Hemisphere
ENSG00000221947.7	0.362	7	0.0203414	0.0151902	1.33911	0.180535	57.8048	14	2.83589e-07	71.8048	1.07808	1	0.299127	0	1	1	0.70993	Nucleus.Accumbens
ENSG00000221947.7	0.2339	7	0.0253052	0.0188975	1.33907	0.180547	58.0525	14	2.56803e-07	72.0525	1.10959	1	0.292172	0	1	1	0.70993	Cerebellar.Hemisphere
ENSG00000052795.12	0.0457	7	-0.0572538	0.042757	-1.33905	0.180553	59.2512	14	1.58672e-07	73.2512	3.17465	1	0.0747891	0	1	1	0.70993	Blood
ENSG00000231081.1	0.144	7	0.0322497	0.0240847	1.33901	0.180566	60.6904	14	8.87448e-08	74.6904	0.00508837	1	0.943133	0	1	1	0.70993	Amygdala
ENSG00000138115.13	0.215	7	-0.0263909	0.0197106	-1.33892	0.180598	56.4463	14	4.87756e-07	70.4463	0.718704	1	0.396569	0	1	1	0.709964	Amygdala
ENSG00000148600.14	0.626	7	-0.0154648	0.0115513	-1.33879	0.180639	60.2361	14	1.06647e-07	74.2361	1.5166	1	0.218135	0	1	1	0.710033	Frontal.Cortex
ENSG00000138286.14	0.0626	7	-0.0489009	0.0365305	-1.33863	0.180691	59.42	14	1.48242e-07	73.42	0.457007	1	0.499026	0	1	1	0.710145	Nucleus.Accumbens
ENSG00000182013.17	0.4252	7	0.0187596	0.0140159	1.33845	0.18075	56.1579	14	5.47038e-07	70.1579	0.0645447	1	0.799452	0	1	1	0.710287	Amygdala
ENSG00000257139.1	0.2135	7	-0.0264717	0.0197798	-1.33832	0.180791	59.2217	14	1.60566e-07	73.2217	0.268711	1	0.604197	0	1	1	0.710357	Nucleus.Accumbens
ENSG00000095951.16	0.219	7	0.0261343	0.0195298	1.33818	0.180839	59.1754	14	1.63589e-07	73.1754	0.589651	1	0.442554	0	1	1	0.71044	Cerebellar.Hemisphere
ENSG00000161551.14	0.3206	7	0.0215979	0.0161413	1.33805	0.180879	55.615	14	6.78652e-07	69.615	0.0815489	1	0.775209	0	1	1	0.71044	Nucleus.Accumbens
ENSG00000121579.12	0.1203	7	0.0352584	0.0263507	1.33804	0.180883	55.5249	14	7.03311e-07	69.5249	0.0163277	1	0.898323	0	1	1	0.71044	Putamen
ENSG00000228022.5	0.2447	7	0.0247183	0.0184758	1.33788	0.180937	58.4027	14	2.23158e-07	72.4027	1.39615	1	0.237369	0	1	1	0.710511	Putamen
ENSG00000049192.14	0.0466	7	0.0566467	0.0423418	1.33784	0.180947	81.7366	14	1.34605e-11	95.7366	0.944656	1	0.331083	0	1	1	0.710511	Blood
ENSG00000281404.1	0.543	7	-0.0165892	0.0124028	-1.33754	0.181046	58.0032	14	2.61935e-07	72.0032	1.91777	1	0.166102	0	1	1	0.710808	Substantia.Nigra
ENSG00000188659.9	0.214	7	0.0264239	0.0197567	1.33747	0.18107	63.2446	14	3.14048e-08	77.2446	2.22526	1	0.13577	0	1	1	0.71081	Hippocampus
ENSG00000178852.15	0.2847	7	-0.0229057	0.0171287	-1.33727	0.181135	56.8308	14	4.1849e-07	70.8308	0.0202987	1	0.886706	0	1	1	0.710823	Hippocampus
ENSG00000141279.15	0.1145	7	0.0361188	0.0270099	1.33724	0.181143	56.8432	14	4.16425e-07	70.8432	0.00475617	1	0.945017	0	1	1	0.710823	Nucleus.Accumbens
ENSG00000142233.11	0.1926	7	-0.0278486	0.0208254	-1.33724	0.181144	75.191	14	2.18299e-10	89.191	9.92699	1	0.00162873	0	1	1	0.710823	Nucleus.Accumbens
ENSG00000180481.10	0.6623	7	-0.015016	0.0112303	-1.3371	0.181191	58.7522	14	1.93937e-07	72.7522	1.87538	1	0.17086	0	1	1	0.71083	Hypothalamus
ENSG00000226695.1	0.2515	7	-0.0243656	0.0182243	-1.33698	0.181228	55.7897	14	6.33202e-07	69.7897	0.0862606	1	0.768986	0	1	1	0.71083	Caudate
ENSG00000280734.2	0.248	7	0.0245344	0.0183524	1.33685	0.181273	56.4428	14	4.88432e-07	70.4428	0.871439	1	0.350557	0	1	1	0.71083	Putamen
ENSG00000254127.1	0.332	7	-0.0212035	0.0158617	-1.33677	0.181297	58.0136	14	2.60841e-07	72.0136	0.414009	1	0.519942	0	1	1	0.71083	Cortex
ENSG00000247121.6	0.1948	7	-0.0276807	0.0207074	-1.33675	0.181304	59.3918	14	1.49937e-07	73.3918	0.76496	1	0.381781	0	1	1	0.71083	Cerebellum
ENSG00000180535.3	0.2723	7	0.0234119	0.0175143	1.33673	0.18131	82.1364	14	1.13399e-11	96.1364	8.9726	1	0.00274058	0	1	1	0.71083	Amygdala
ENSG00000275395.4	0.2229	7	-0.0258765	0.0193582	-1.33672	0.181314	59.9896	14	1.17815e-07	73.9896	0.0103179	1	0.919093	0	1	1	0.71083	Nucleus.Accumbens
ENSG00000186715.10	0.3284	7	0.0213175	0.0159484	1.33665	0.181336	56.6445	14	4.50745e-07	70.6445	0.0120604	1	0.912552	0	1	1	0.71083	Caudate
ENSG00000148843.13	0.3551	7	-0.0204995	0.0153371	-1.33659	0.181355	56.6083	14	4.57285e-07	70.6083	0.158445	1	0.690592	0	1	1	0.71083	Cerebellum
ENSG00000266904.5	0.4272	7	-0.0186832	0.0139831	-1.33613	0.181507	57.2419	14	3.55169e-07	71.2419	0.0901683	1	0.763963	0	1	1	0.711313	ACC
ENSG00000267260.1	0.1426	7	0.0323365	0.0242027	1.33607	0.181525	63.2891	14	3.0838e-08	77.2891	0.383882	1	0.535533	0	1	1	0.711313	Cortex
ENSG00000242268.2	0.1393	7	-0.0327134	0.0244877	-1.33591	0.181578	69.1048	14	2.80221e-09	83.1048	3.9386	1	0.0471901	0	1	1	0.71133	Cerebellum
ENSG00000117054.13	0.5721	7	0.0161418	0.0120832	1.33588	0.181588	57.1346	14	3.70721e-07	71.1346	0.0717218	1	0.788846	0	1	1	0.71133	Cerebellum
ENSG00000262681.2	0.3457	7	0.0207636	0.0155442	1.33577	0.181624	56.5655	14	4.65139e-07	70.5655	0.253004	1	0.614968	0	1	1	0.71133	Nucleus.Accumbens
ENSG00000137720.7	0.1347	7	0.0332631	0.0249023	1.33574	0.181634	59.6399	14	1.35665e-07	73.6399	0.430182	1	0.511899	0	1	1	0.71133	Hippocampus
ENSG00000184206.11	0.5582	7	0.0163385	0.0122327	1.33563	0.181669	59.7337	14	1.30632e-07	73.7337	0.12187	1	0.727015	0	1	1	0.71133	Substantia.Nigra
ENSG00000184983.9	0.625	7	0.01544	0.0115605	1.33558	0.181687	59.0576	14	1.71528e-07	73.0576	0.192046	1	0.661219	0	1	1	0.71133	Hippocampus
ENSG00000228782.7	0.1163	7	-0.0357814	0.0268	-1.33512	0.181836	64.5352	14	1.85149e-08	78.5352	0.205227	1	0.650534	0	1	1	0.71133	Cortex
ENSG00000131495.8	0.1207	7	-0.0351229	0.026307	-1.33512	0.181838	62.5577	14	4.15645e-08	76.5577	0.000727963	1	0.978475	0	1	1	0.71133	Cortex
ENSG00000198933.9	0.1669	7	0.0298684	0.0223714	1.33511	0.181839	64.535	14	1.85161e-08	78.535	0.205228	1	0.650533	0	1	1	0.71133	Putamen
ENSG00000145723.16	0.0312	7	-0.0690958	0.0517536	-1.33509	0.181846	60.5682	14	9.32424e-08	74.5682	1.13594	1	0.286512	0	1	1	0.71133	Blood
ENSG00000253955.1	0.3799	7	-0.0197956	0.0148281	-1.33501	0.181873	56.407	14	4.95449e-07	70.407	0.0284202	1	0.866125	0	1	1	0.71133	Caudate
ENSG00000039650.11	0.2424	7	-0.0247801	0.0185632	-1.3349	0.181908	64.1437	14	2.17389e-08	78.1437	0.00152967	1	0.968802	0	1	1	0.71133	Putamen
ENSG00000039650.11	0.2298	7	-0.0254504	0.0190654	-1.3349	0.181908	64.1436	14	2.17395e-08	78.1436	0.00152967	1	0.968802	0	1	1	0.71133	Nucleus.Accumbens
ENSG00000039650.11	0.5182	7	-0.016948	0.0126961	-1.3349	0.181909	64.1435	14	2.17405e-08	78.1435	0.00152922	1	0.968806	0	1	1	0.71133	ACC
ENSG00000039650.11	0.407	7	-0.0191236	0.0143259	-1.3349	0.181909	64.1437	14	2.17388e-08	78.1437	0.00152922	1	0.968806	0	1	1	0.71133	Hippocampus
ENSG00000039650.11	0.2865	7	-0.0227929	0.0170749	-1.33488	0.181914	64.1436	14	2.17393e-08	78.1436	0.00153251	1	0.968773	0	1	1	0.71133	Cortex
ENSG00000104946.12	0.0594	7	-0.0500575	0.0375018	-1.3348	0.181941	64.1299	14	2.18616e-08	78.1299	0.00153251	1	0.968773	0	1	1	0.71133	Blood
ENSG00000234917.2	0.2408	7	-0.0248575	0.0186248	-1.33464	0.181993	56.6658	14	4.46932e-07	70.6658	1.0207	1	0.312352	0	1	1	0.71133	Caudate
ENSG00000267065.2	0.3349	7	0.0210771	0.0157929	1.33459	0.18201	60.9159	14	8.09971e-08	74.9159	1.28523	1	0.256929	0	1	1	0.71133	Putamen
ENSG00000225151.10	0.3508	7	0.0205937	0.0154308	1.33458	0.182014	61.5179	14	6.34487e-08	75.5179	0.578425	1	0.44693	0	1	1	0.71133	Hypothalamus
ENSG00000161551.14	0.3246	7	0.0214083	0.0160415	1.33456	0.18202	56.9748	14	3.95135e-07	70.9748	0.263876	1	0.60747	0	1	1	0.71133	Hypothalamus
ENSG00000100249.4	0.2732	7	0.023334	0.0174855	1.33447	0.182049	79.7412	14	3.16014e-11	93.7412	0.502881	1	0.478237	0	1	1	0.711349	Caudate
ENSG00000279656.1	0.7841	7	-0.0137698	0.0103213	-1.33412	0.182165	56.4564	14	4.85802e-07	70.4564	0.0481352	1	0.82634	0	1	1	0.711617	Nucleus.Accumbens
ENSG00000271553.1	0.2664	7	0.0236216	0.0177073	1.334	0.182203	62.1032	14	5.00159e-08	76.1032	2.65616	1	0.10315	0	1	1	0.711617	Amygdala
ENSG00000180822.11	0.25	7	-0.0243811	0.0182789	-1.33384	0.182257	69.4269	14	2.4507e-09	83.4269	0.127226	1	0.721325	0	1	1	0.711617	ACC
ENSG00000180822.11	0.2012	7	-0.0271774	0.0203754	-1.33383	0.182259	69.4265	14	2.45111e-09	83.4265	0.127223	1	0.721329	0	1	1	0.711617	Hippocampus
ENSG00000230438.6	0.344	7	-0.0207812	0.0155826	-1.33361	0.18233	55.9685	14	5.8981e-07	69.9685	0.430898	1	0.511549	0	1	1	0.711617	Caudate
ENSG00000251639.2	0.307	7	0.0219959	0.0164949	1.3335	0.182368	56.476	14	4.82019e-07	70.476	0.115211	1	0.734287	0	1	1	0.711617	Nucleus.Accumbens
ENSG00000266472.5	0.2744	7	-0.0232655	0.0174473	-1.33347	0.182377	70.0568	14	1.8849e-09	84.0568	4.14852	1	0.0416709	0	1	1	0.711617	Cerebellar.Hemisphere
ENSG00000162039.14	0.3106	7	0.021867	0.016399	1.33343	0.18239	61.2936	14	6.94958e-08	75.2936	1.01438	1	0.313855	0	1	1	0.711617	Caudate
ENSG00000224848.1	0.2904	7	-0.0226141	0.0169598	-1.33339	0.182404	61.188	14	7.2538e-08	75.188	0.729137	1	0.393163	0	1	1	0.711617	Cortex
ENSG00000114124.2	0.2194	7	-0.026017	0.019512	-1.33338	0.182406	59.7306	14	1.30794e-07	73.7306	3.02595	1	0.0819422	0	1	1	0.711617	Nucleus.Accumbens
ENSG00000275413.1	0.108	7	0.0370803	0.0278109	1.3333	0.182433	62.6601	14	3.98652e-08	76.6601	0.298368	1	0.584907	0	1	1	0.711617	Hypothalamus
ENSG00000145214.13	0.1402	7	-0.0325439	0.024409	-1.33328	0.182441	55.7114	14	6.53183e-07	69.7114	0.0183464	1	0.892257	0	1	1	0.711617	Cortex
ENSG00000177409.11	0.2638	7	-0.0237247	0.0177943	-1.33327	0.182442	56.4262	14	4.91678e-07	70.4262	0.0367986	1	0.847876	0	1	1	0.711617	Nucleus.Accumbens
ENSG00000249628.2	0.2626	7	-0.0237779	0.017835	-1.33322	0.182461	66.848	14	7.14349e-09	80.848	5.83166	1	0.0157402	0	1	1	0.711617	Cerebellar.Hemisphere
ENSG00000083444.16	0.3505	7	0.0205811	0.0154374	1.3332	0.182468	56.0047	14	5.81381e-07	70.0047	0.27821	1	0.597877	0	1	1	0.711617	Blood
ENSG00000115604.10	0.434	7	0.0184897	0.0138731	1.33277	0.182607	56.8725	14	4.11585e-07	70.8725	1.33473	1	0.247966	0	1	1	0.712019	Spine
ENSG00000167842.15	0.3564	7	-0.0204016	0.0153091	-1.33264	0.182648	55.748	14	6.43752e-07	69.748	0.0339637	1	0.853784	0	1	1	0.712019	Caudate
ENSG00000278740.1	0.3537	7	0.0204773	0.0153674	1.33252	0.18269	59.2127	14	1.6115e-07	73.2127	0.00244036	1	0.9606	0	1	1	0.712019	Nucleus.Accumbens
ENSG00000021488.12	0.577	7	0.016032	0.0120318	1.33247	0.182706	55.8903	14	6.0841e-07	69.8903	0.0962071	1	0.75643	0	1	1	0.712019	Hypothalamus
ENSG00000162039.14	0.163	7	0.0301628	0.0226375	1.33243	0.18272	61.0276	14	7.74122e-08	75.0276	1.39154	1	0.238146	0	1	1	0.712019	Cortex
ENSG00000248265.1	0.3533	7	-0.020487	0.0153761	-1.33239	0.182732	56.5521	14	4.67639e-07	70.5521	0.581313	1	0.445798	0	1	1	0.712019	Cerebellum
ENSG00000223899.1	0.438	7	0.0183997	0.0138096	1.33238	0.182734	55.9492	14	5.94343e-07	69.9492	0.211258	1	0.645783	0	1	1	0.712019	Cerebellum
ENSG00000181126.13	0.494	7	0.0173244	0.0130033	1.3323	0.18276	59.1189	14	1.67348e-07	73.1189	0.53037	1	0.466451	0	1	1	0.712028	Cerebellar.Hemisphere
ENSG00000104432.13	0.4561	7	0.0180287	0.0135328	1.33222	0.182788	63.0593	14	3.38733e-08	77.0593	0.0738509	1	0.78581	0	1	1	0.712046	Cerebellar.Hemisphere
ENSG00000151164.18	0.1261	7	0.0342774	0.0257375	1.33181	0.182923	56.3559	14	5.05614e-07	70.3559	0.579823	1	0.446382	0	1	1	0.712416	Blood
ENSG00000111237.18	0.0858	7	0.0415548	0.0312023	1.33179	0.18293	56.3559	14	5.05614e-07	70.3559	0.579823	1	0.446382	0	1	1	0.712416	Blood
ENSG00000100263.13	0.354	7	0.0204526	0.0153609	1.33147	0.183034	57.041	14	3.84832e-07	71.041	0.34471	1	0.557123	0	1	1	0.712672	Hippocampus
ENSG00000224848.1	0.478	7	-0.0176006	0.0132192	-1.33145	0.183042	62.5861	14	4.10849e-08	76.5861	0.86083	1	0.353507	0	1	1	0.712672	Hippocampus
ENSG00000221947.7	0.2974	7	0.0223111	0.016759	1.33129	0.183094	58.0544	14	2.56611e-07	72.0544	1.13364	1	0.287001	0	1	1	0.712713	Hippocampus
ENSG00000267174.5	0.3034	7	0.0220891	0.0165925	1.33127	0.1831	57.5254	14	3.17133e-07	71.5254	0.529194	1	0.466946	0	1	1	0.712713	Frontal.Cortex
ENSG00000132640.14	0.091	7	-0.0403199	0.0302975	-1.3308	0.183256	58.5156	14	2.13275e-07	72.5156	2.07263	1	0.149962	0	1	1	0.713067	Blood
ENSG00000177410.12	0.1085	7	0.0369239	0.0277467	1.33075	0.183272	56.8627	14	4.13193e-07	70.8627	1.21811	1	0.269732	0	1	1	0.713067	Blood
ENSG00000180881.19	0.0818	7	0.0425236	0.0319562	1.33068	0.183293	59.749	14	1.29826e-07	73.749	3.0301	1	0.0817332	0	1	1	0.713067	Blood
ENSG00000244119.1	0.4113	7	0.0189625	0.0142508	1.33062	0.183313	57.9595	14	2.6656e-07	71.9595	0.362206	1	0.547284	0	1	1	0.713067	Hypothalamus
ENSG00000267368.1	0.4744	7	0.0176562	0.0132692	1.33061	0.183318	59.3747	14	1.50971e-07	73.3747	3.12232	1	0.0772266	0	1	1	0.713067	Cerebellar.Hemisphere
ENSG00000113273.15	0.2211	7	0.025862	0.0194368	1.33057	0.183331	57.4579	14	3.258e-07	71.4579	0.877876	1	0.348784	0	1	1	0.713067	ACC
ENSG00000198879.11	0.1987	7	0.0272775	0.0205032	1.3304	0.183387	56.8615	14	4.134e-07	70.8615	0.253836	1	0.614387	0	1	1	0.713132	Blood
ENSG00000122741.15	0.2683	7	-0.0234726	0.0176445	-1.33031	0.183417	56.4498	14	4.87066e-07	70.4498	9.50971e-05	1	0.992219	0	1	1	0.713132	Putamen
ENSG00000048544.5	0.345	7	-0.0206994	0.01556	-1.33029	0.183422	62.3102	14	4.5973e-08	76.3102	3.76219	1	0.0524238	0	1	1	0.713132	Caudate
ENSG00000244480.1	0.665	7	0.0149085	0.0112075	1.33023	0.183442	60.9701	14	7.92388e-08	74.9701	0.982529	1	0.321575	0	1	1	0.713132	Spine
ENSG00000122574.10	0.585	7	0.0158938	0.0119492	1.33011	0.183481	69.2968	14	2.58714e-09	83.2968	9.75736	1	0.00178606	0	1	1	0.713194	Spine
ENSG00000159958.6	0.5051	7	-0.0170972	0.0128596	-1.32952	0.183675	74.9188	14	2.44894e-10	88.9188	9.95339	1	0.00160553	0	1	1	0.713858	Cerebellum
ENSG00000187790.10	0.1408	7	0.0323765	0.0243569	1.32925	0.183765	56.0377	14	5.73808e-07	70.0377	0.00559538	1	0.940372	0	1	1	0.714071	Nucleus.Accumbens
ENSG00000111300.9	0.4616	7	0.0178806	0.013452	1.32922	0.183777	62.4793	14	4.29137e-08	76.4793	1.38016	1	0.240074	0	1	1	0.714071	Cerebellar.Hemisphere
ENSG00000075884.13	0.0625	7	0.0485897	0.0365597	1.32905	0.183831	55.5501	14	6.96344e-07	69.5501	0.0314325	1	0.859279	0	1	1	0.714191	Blood
ENSG00000113272.13	0.2936	7	-0.022415	0.0168671	-1.32891	0.183877	60.1195	14	1.11791e-07	74.1195	0.541116	1	0.46197	0	1	1	0.714194	Cerebellar.Hemisphere
ENSG00000230772.1	0.0881	7	-0.0409183	0.0307923	-1.32885	0.183898	59.7333	14	1.30654e-07	73.7333	1.36424	1	0.242804	0	1	1	0.714194	Caudate
ENSG00000142632.16	0.3527	7	-0.0204476	0.0153892	-1.3287	0.183948	57.5026	14	3.2004e-07	71.5026	0.0248451	1	0.874754	0	1	1	0.714194	Amygdala
ENSG00000155749.12	0.0805	7	-0.0428009	0.0322133	-1.32867	0.183956	56.8289	14	4.18801e-07	70.8289	0.407905	1	0.523035	0	1	1	0.714194	Blood
ENSG00000204872.4	0.068	7	0.0465688	0.0350497	1.32865	0.183963	58.3708	14	2.26033e-07	72.3708	2.08903	1	0.14836	0	1	1	0.714194	Blood
ENSG00000239335.4	0.714	7	0.0143693	0.0108161	1.32851	0.184009	58.5269	14	2.12306e-07	72.5269	0.0067054	1	0.934737	0	1	1	0.714194	Amygdala
ENSG00000134207.14	0.237	7	-0.0249408	0.0187735	-1.32851	0.184009	57.5646	14	3.12198e-07	71.5646	0.33513	1	0.562654	0	1	1	0.714194	Hippocampus
ENSG00000175106.16	0.2826	7	-0.0228396	0.0171923	-1.32848	0.18402	56.2867	14	5.19738e-07	70.2867	0.532401	1	0.465599	0	1	1	0.714194	ACC
ENSG00000240065.7	0.245	7	-0.0245272	0.0184645	-1.32834	0.184064	58.9726	14	1.77498e-07	72.9726	2.35567	1	0.124828	0	1	1	0.714194	Spine
ENSG00000266916.5	0.187	7	-0.0280743	0.0211349	-1.32834	0.184067	60.3606	14	1.0141e-07	74.3606	0.554378	1	0.456534	0	1	1	0.714194	Cerebellar.Hemisphere
ENSG00000115602.16	0.431	7	0.0184871	0.0139213	1.32797	0.184189	56.8924	14	4.08339e-07	70.8924	1.35795	1	0.243893	0	1	1	0.714415	Spine
ENSG00000233393.1	0.341	7	0.0207827	0.015651	1.32789	0.184216	56.948	14	3.99372e-07	70.948	0.0079738	1	0.928847	0	1	1	0.714415	Frontal.Cortex
ENSG00000233393.1	0.176	7	0.0289284	0.0217854	1.32788	0.184217	56.9481	14	3.99361e-07	70.9481	0.00797378	1	0.928847	0	1	1	0.714415	ACC
ENSG00000111581.9	0.297	7	0.0222687	0.0167703	1.32787	0.184222	56.8306	14	4.18512e-07	70.8306	0.00806874	1	0.928425	0	1	1	0.714415	Amygdala
ENSG00000183578.6	0.2452	7	0.0245071	0.0184569	1.3278	0.184245	60.4643	14	9.72486e-08	74.4643	0.522995	1	0.469567	0	1	1	0.714415	Cortex
ENSG00000135914.5	0.1186	7	-0.0352367	0.0265389	-1.32774	0.184264	61.185	14	7.26269e-08	75.185	0.000293234	1	0.986338	0	1	1	0.714415	Cerebellum
ENSG00000091490.10	0.3677	7	0.0200106	0.015072	1.32766	0.18429	55.8783	14	6.11316e-07	69.8783	0.400811	1	0.526671	0	1	1	0.714424	Cerebellum
ENSG00000224848.1	0.4508	7	-0.0180697	0.0136122	-1.32747	0.184354	60.7661	14	8.6066e-08	74.7661	0.655251	1	0.418242	0	1	1	0.714524	Cerebellum
ENSG00000136514.2	0.2824	7	-0.0228296	0.0171984	-1.32743	0.184366	61.3924	14	6.67658e-08	75.3924	0.357471	1	0.549914	0	1	1	0.714524	Hippocampus
ENSG00000141452.9	0.166	7	-0.0297738	0.022432	-1.32729	0.184412	71.8256	14	8.99755e-10	85.8256	12.1915	1	0.000480074	0	1	1	0.714524	Spine
ENSG00000121481.10	0.2855	7	0.0227022	0.0171047	1.32725	0.184427	58.5268	14	2.12319e-07	72.5268	1.99964	1	0.157336	0	1	1	0.714524	Frontal.Cortex
ENSG00000155749.12	0.2857	7	-0.0226939	0.0170987	-1.32723	0.184433	56.8147	14	4.21184e-07	70.8147	0.415358	1	0.519262	0	1	1	0.714524	Hippocampus
ENSG00000180279.6	0.4697	7	0.0176922	0.0133355	1.3267	0.184607	59.7541	14	1.29562e-07	73.7541	2.5629	1	0.109397	0	1	1	0.714903	Putamen
ENSG00000100554.11	0.1257	7	-0.0341953	0.0257784	-1.32651	0.184672	64.3209	14	2.02157e-08	78.3209	0.473762	1	0.491262	0	1	1	0.714903	Caudate
ENSG00000104774.12	0.1071	7	0.0370459	0.0279275	1.3265	0.184673	60.6691	14	8.95139e-08	74.6691	2.21338	1	0.136819	0	1	1	0.714903	Putamen
ENSG00000112655.15	0.604	7	-0.0155982	0.0117598	-1.3264	0.184707	59.6461	14	1.3533e-07	73.6461	0.455171	1	0.49989	0	1	1	0.714903	Spine
ENSG00000175348.10	0.283	7	0.0227869	0.0171801	1.32635	0.184722	56.5267	14	4.72391e-07	70.5267	0.139687	1	0.708592	0	1	1	0.714903	Cerebellar.Hemisphere
ENSG00000104381.12	0.594	7	0.015728	0.0118584	1.32632	0.184733	56.236	14	5.30312e-07	70.236	0.0201562	1	0.887102	0	1	1	0.714903	Spine
ENSG00000146007.10	0.1607	7	0.0302378	0.0227989	1.32628	0.184746	60.7605	14	8.62591e-08	74.7605	0.0328025	1	0.856278	0	1	1	0.714903	Cerebellar.Hemisphere
ENSG00000170832.12	0.0729	7	0.0448953	0.0338511	1.32626	0.184754	63.0642	14	3.3805e-08	77.0642	1.22155	1	0.269056	0	1	1	0.714903	Cortex
ENSG00000174227.15	0.1293	7	-0.0337084	0.025417	-1.32621	0.184769	68.5349	14	3.55132e-09	82.5349	0.141274	1	0.707018	0	1	1	0.714903	Frontal.Cortex
ENSG00000176209.11	0.3295	7	0.0211149	0.0159218	1.32617	0.184784	60.048	14	1.15067e-07	74.048	2.07077	1	0.150146	0	1	1	0.714903	Caudate
ENSG00000135077.8	0.1149	7	0.0357556	0.0269628	1.32611	0.184803	58.4668	14	2.1749e-07	72.4668	0.244275	1	0.621135	0	1	1	0.714903	Nucleus.Accumbens
ENSG00000234902.6	0.0623	7	0.0485589	0.0366183	1.32608	0.184813	55.7612	14	6.40404e-07	69.7612	0.0140254	1	0.905728	0	1	1	0.714903	Blood
ENSG00000146085.7	0.1763	7	0.0288612	0.0217668	1.32593	0.184864	58.8344	14	1.87637e-07	72.8344	0.317424	1	0.57316	0	1	1	0.715003	Hippocampus
ENSG00000054983.16	0.408	7	-0.018968	0.0143083	-1.32566	0.184952	56.7992	14	4.23786e-07	70.7992	0.595855	1	0.440164	0	1	1	0.715003	Cerebellar.Hemisphere
ENSG00000214135.8	0.3505	7	-0.0204622	0.0154374	-1.32549	0.185008	57.8513	14	2.78354e-07	71.8513	1.37251	1	0.241381	0	1	1	0.715003	Hypothalamus
ENSG00000108433.16	0.2311	7	-0.0251993	0.0190116	-1.32547	0.185016	56.0732	14	5.65771e-07	70.0732	0.526806	1	0.467953	0	1	1	0.715003	Spine
ENSG00000235381.1	0.4739	7	0.0175959	0.0132762	1.32537	0.185049	59.8279	14	1.25762e-07	73.8279	0.310126	1	0.577603	0	1	1	0.715003	Frontal.Cortex
ENSG00000230563.2	0.7605	7	0.0138897	0.0104802	1.32533	0.185063	61.5513	14	6.25944e-08	75.5513	1.36072	1	0.243412	0	1	1	0.715003	ACC
ENSG00000261594.3	0.2131	7	-0.0262345	0.0197983	-1.32509	0.185143	61.908	14	5.4148e-08	75.908	0.765593	1	0.381584	0	1	1	0.715003	ACC
ENSG00000005156.11	0.3728	7	0.0198335	0.0149686	1.32501	0.185168	60.6393	14	9.05997e-08	74.6393	1.92551	1	0.165251	0	1	1	0.715003	Nucleus.Accumbens
ENSG00000175749.11	0.3389	7	0.0208009	0.0156994	1.32495	0.185187	60.8611	14	8.28183e-08	74.8611	0.426062	1	0.513928	0	1	1	0.715003	Nucleus.Accumbens
ENSG00000175749.11	0.3225	7	0.0213233	0.0160936	1.32495	0.185188	60.8611	14	8.2818e-08	74.8611	0.426062	1	0.513928	0	1	1	0.715003	Cerebellum
ENSG00000164574.15	0.1834	7	-0.0282758	0.0213413	-1.32493	0.185193	71.2176	14	1.16065e-09	85.2176	8.21998	1	0.00414317	0	1	1	0.715003	Caudate
ENSG00000145725.19	0.1095	7	-0.0365941	0.0276197	-1.32493	0.185196	60.861	14	8.28186e-08	74.861	0.426058	1	0.513929	0	1	1	0.715003	Caudate
ENSG00000146007.10	0.272	7	0.0232176	0.0175241	1.3249	0.185204	60.7576	14	8.63638e-08	74.7576	0.0334396	1	0.854904	0	1	1	0.715003	ACC
ENSG00000237854.3	0.1647	7	0.0298357	0.0225203	1.32484	0.185226	57.1172	14	3.73303e-07	71.1172	0.372425	1	0.541685	0	1	1	0.715003	Frontal.Cortex
ENSG00000087077.13	0.3452	7	-0.0206078	0.0155555	-1.32479	0.185239	58.3075	14	2.31852e-07	72.3075	1.60483	1	0.20522	0	1	1	0.715003	Cerebellar.Hemisphere
ENSG00000175749.11	0.4391	7	0.0182717	0.0137923	1.32477	0.185246	61.3138	14	6.89297e-08	75.3138	0.530976	1	0.466197	0	1	1	0.715003	Cerebellar.Hemisphere
ENSG00000101307.15	0.9061	7	-0.0127178	0.00960131	-1.32459	0.185307	58.187	14	2.4333e-07	72.187	0.317307	1	0.57323	0	1	1	0.715003	Caudate
ENSG00000274414.1	0.0919	7	0.0399329	0.0301489	1.32452	0.185329	61.688	14	5.92135e-08	75.688	0.164268	1	0.685257	0	1	1	0.715003	Frontal.Cortex
ENSG00000230313.1	0.4898	7	-0.0172969	0.013059	-1.32452	0.185331	62.0802	14	5.04843e-08	76.0802	1.08828	1	0.296852	0	1	1	0.715003	Putamen
ENSG00000270773.1	0.4215	7	-0.0186454	0.0140773	-1.3245	0.185337	57.1863	14	3.63146e-07	71.1863	0.638985	1	0.424079	0	1	1	0.715003	Cortex
ENSG00000104442.9	0.4584	7	-0.017878	0.0134988	-1.32441	0.185367	60.4097	14	9.942e-08	74.4097	0.612996	1	0.433662	0	1	1	0.715003	Caudate
ENSG00000178295.14	0.3333	7	-0.0209659	0.0158307	-1.32438	0.185378	59.2378	14	1.59527e-07	73.2378	1.0508	1	0.305324	0	1	1	0.715003	Cerebellum
ENSG00000113716.12	0.2223	7	0.0256721	0.0193843	1.32437	0.185379	57.3797	14	3.36145e-07	71.3797	0.285303	1	0.593246	0	1	1	0.715003	Hypothalamus
ENSG00000130338.12	0.6254	7	-0.015303	0.0115569	-1.32415	0.185453	56.7611	14	4.30271e-07	70.7611	0.0520244	1	0.819577	0	1	1	0.7151	Cerebellum
ENSG00000059573.8	0.299	7	0.0221316	0.0167141	1.32412	0.185462	61.6836	14	5.93198e-08	75.6836	4.37324	1	0.0365074	0	1	1	0.7151	Putamen
ENSG00000161551.14	0.4705	7	0.0176423	0.0133241	1.32409	0.185475	56.1678	14	5.44902e-07	70.1678	0.119078	1	0.730036	0	1	1	0.7151	ACC
ENSG00000069011.15	0.0987	7	-0.0385154	0.0290917	-1.32393	0.185527	56.8235	14	4.19712e-07	70.8235	0.472466	1	0.491855	0	1	1	0.715116	Blood
ENSG00000113593.11	0.344	7	0.0206295	0.0155826	1.32388	0.185542	77.1282	14	9.6105e-11	91.1282	0.285603	1	0.593052	0	1	1	0.715116	Hippocampus
ENSG00000184206.11	0.3458	7	0.0205743	0.015542	1.32379	0.185572	57.0627	14	3.81519e-07	71.0627	0.00129856	1	0.971254	0	1	1	0.715116	Hypothalamus
ENSG00000184206.11	0.3705	7	0.0198767	0.015015	1.32379	0.185573	57.0627	14	3.81514e-07	71.0627	0.00129983	1	0.97124	0	1	1	0.715116	Cerebellum
ENSG00000100038.19	0.507	7	-0.0169892	0.0128355	-1.32361	0.185632	59.4331	14	1.47459e-07	73.4331	0.279389	1	0.597102	0	1	1	0.715235	Cerebellar.Hemisphere
ENSG00000204520.12	0.5198	7	-0.0167781	0.0126765	-1.32356	0.185651	56.4172	14	4.93446e-07	70.4172	0.452927	1	0.500948	0	1	1	0.715235	Hypothalamus
ENSG00000180481.10	0.6729	7	-0.0147446	0.0111415	-1.3234	0.185703	58.6932	14	1.9859e-07	72.6932	1.85768	1	0.172892	0	1	1	0.715282	ACC
ENSG00000140986.7	0.2751	7	0.0230587	0.017425	1.32331	0.185733	59.3686	14	1.51346e-07	73.3686	2.09184	1	0.148088	0	1	1	0.715282	ACC
ENSG00000183798.4	0.2405	7	0.0246601	0.0186364	1.32322	0.185761	57.2451	14	3.54716e-07	71.2451	0.0206981	1	0.885605	0	1	1	0.715282	Caudate
ENSG00000198721.12	0.426	7	-0.0185279	0.0140028	-1.32316	0.185783	57.7876	14	2.85548e-07	71.7876	0.296818	1	0.585884	0	1	1	0.715282	Caudate
ENSG00000239335.4	0.6813	7	0.0146504	0.0110726	1.32312	0.185795	57.6256	14	3.04671e-07	71.6256	0.00631891	1	0.936642	0	1	1	0.715282	Cortex
ENSG00000262155.1	0.1913	7	-0.0276434	0.020896	-1.3229	0.185868	55.8608	14	6.15574e-07	69.8608	0.0121538	1	0.912216	0	1	1	0.715282	Frontal.Cortex
ENSG00000105443.13	0.2961	7	0.0222153	0.0167958	1.32267	0.185944	56.5287	14	4.72006e-07	70.5287	0.0309146	1	0.860431	0	1	1	0.715282	Blood
ENSG00000177409.11	0.1821	7	-0.0283281	0.0214174	-1.32267	0.185946	56.5901	14	4.60608e-07	70.5901	0.0984674	1	0.753677	0	1	1	0.715282	Cerebellum
ENSG00000261070.1	0.2517	7	-0.0240928	0.0182171	-1.32254	0.185989	60.2603	14	1.05609e-07	74.2603	0.340716	1	0.559416	0	1	1	0.715282	Cerebellum
ENSG00000255618.1	0.2674	7	0.0233745	0.0176742	1.32252	0.185994	60.1498	14	1.10431e-07	74.1498	2.32383	1	0.127406	0	1	1	0.715282	Nucleus.Accumbens
ENSG00000142632.16	0.4463	7	-0.0180927	0.0136806	-1.3225	0.186	57.3421	14	3.4123e-07	71.3421	0.0946515	1	0.758345	0	1	1	0.715282	Blood
ENSG00000142632.16	0.3844	7	-0.019495	0.014741	-1.3225	0.186001	57.3421	14	3.41239e-07	71.3421	0.0946525	1	0.758344	0	1	1	0.715282	Frontal.Cortex
ENSG00000169752.16	0.5798	7	0.0158733	0.0120027	1.32248	0.186009	60.4618	14	9.73438e-08	74.4618	4.60062	1	0.0319604	0	1	1	0.715282	Hypothalamus
ENSG00000137513.9	0.265	7	0.0234789	0.0177539	1.32246	0.186014	61.5473	14	6.26953e-08	75.5473	1.71604	1	0.190204	0	1	1	0.715282	Amygdala
ENSG00000107611.14	0.2411	7	0.0246149	0.0186132	1.32244	0.186021	61.0796	14	7.57988e-08	75.0796	1.51821	1	0.217891	0	1	1	0.715282	Caudate
ENSG00000186854.10	0.1427	7	0.0319932	0.0241942	1.32235	0.186052	60.6742	14	8.93278e-08	74.6742	0.452117	1	0.501331	0	1	1	0.715282	Cerebellum
ENSG00000184983.9	0.7422	7	0.0140254	0.0106086	1.32208	0.186143	60.6154	14	9.14791e-08	74.6154	0.307194	1	0.579407	0	1	1	0.715282	Cerebellar.Hemisphere
ENSG00000259321.1	0.1488	7	-0.0313233	0.0236931	-1.32204	0.186154	57.8554	14	2.77904e-07	71.8554	1.54357	1	0.214087	0	1	1	0.715282	Caudate
ENSG00000197506.7	0.1186	7	-0.0350834	0.0265389	-1.32196	0.18618	56.8317	14	4.18335e-07	70.8317	0.394143	1	0.53013	0	1	1	0.715282	Blood
ENSG00000103723.12	0.2038	7	0.0267623	0.020245	1.32192	0.186195	65.4255	14	1.28424e-08	79.4255	9.54198	1	0.00200825	0	1	1	0.715282	Cortex
ENSG00000259429.5	0.1866	7	-0.0279686	0.0211575	-1.32192	0.186195	65.4256	14	1.2842e-08	79.4256	9.54198	1	0.00200825	0	1	1	0.715282	Amygdala
ENSG00000169884.13	0.271	7	-0.023208	0.0175564	-1.32192	0.186196	61.5321	14	6.30841e-08	75.5321	1.88226	1	0.170078	0	1	1	0.715282	ACC
ENSG00000092964.17	0.2049	7	-0.0266899	0.0201906	-1.32189	0.186203	58.5185	14	2.13025e-07	72.5185	0.0214401	1	0.883586	0	1	1	0.715282	Cerebellum
ENSG00000138411.10	0.0749	7	0.0441383	0.033396	1.32166	0.18628	57.2381	14	3.55713e-07	71.2381	1.15595	1	0.282306	0	1	1	0.715487	Blood
ENSG00000159267.14	0.3792	7	0.0196136	0.0148417	1.32152	0.186328	57.4896	14	3.21697e-07	71.4896	0.00155361	1	0.968559	0	1	1	0.715583	Cerebellum
ENSG00000245556.2	0.0547	7	0.0516306	0.03908	1.32115	0.186452	64.2367	14	2.09256e-08	78.2367	1.14932	1	0.283691	0	1	1	0.715844	Blood
ENSG00000083168.9	0.1574	7	0.0304341	0.0230367	1.32112	0.186462	58.9178	14	1.81453e-07	72.9178	0.027515	1	0.868254	0	1	1	0.715844	Cerebellum
ENSG00000164048.13	0.3627	7	-0.0200485	0.0151756	-1.3211	0.186467	59.9414	14	1.20127e-07	73.9414	0.0849581	1	0.770687	0	1	1	0.715844	Putamen
ENSG00000177868.11	0.3457	7	-0.0205283	0.0155442	-1.32064	0.186621	56.7966	14	4.24238e-07	70.7966	0.497419	1	0.480636	0	1	1	0.716049	Blood
ENSG00000278740.1	0.3782	7	0.0196251	0.0148613	1.32055	0.186651	62.585	14	4.11042e-08	76.585	0.00484678	1	0.944497	0	1	1	0.716049	Cortex
ENSG00000240875.5	0.5315	7	0.0165538	0.0125362	1.32048	0.186675	56.3698	14	5.02827e-07	70.3698	0.356913	1	0.550226	0	1	1	0.716049	Cerebellar.Hemisphere
ENSG00000119711.12	0.1334	7	0.0330395	0.0250234	1.32035	0.186719	56.3733	14	5.02131e-07	70.3733	0.470381	1	0.492812	0	1	1	0.716049	Spine
ENSG00000121289.17	0.4864	7	-0.0173019	0.0131045	-1.3203	0.186735	57.0554	14	3.82627e-07	71.0554	0.789509	1	0.374249	0	1	1	0.716049	ACC
ENSG00000197417.7	0.5921	7	0.0156803	0.0118774	1.32018	0.186774	57.7629	14	2.88391e-07	71.7629	0.203994	1	0.651516	0	1	1	0.716049	Nucleus.Accumbens
ENSG00000169116.11	0.1672	7	-0.0295064	0.0223513	-1.32012	0.186796	60.2028	14	1.08091e-07	74.2028	2.4402	1	0.118261	0	1	1	0.716049	Putamen
ENSG00000120725.12	0.1286	7	0.0336436	0.0254861	1.32008	0.18681	58.4419	14	2.19674e-07	72.4419	0.0784787	1	0.77937	0	1	1	0.716049	Hippocampus
ENSG00000107819.13	0.382	7	-0.0195201	0.0147872	-1.32006	0.186814	57.9575	14	2.66767e-07	71.9575	0.101109	1	0.750502	0	1	1	0.716049	Frontal.Cortex
ENSG00000104343.19	0.3117	7	-0.0216093	0.01637	-1.32005	0.186817	60.1034	14	1.12522e-07	74.1034	0.139699	1	0.708581	0	1	1	0.716049	Caudate
ENSG00000185986.11	0.5259	7	0.0166364	0.0126028	1.32005	0.186818	60.4276	14	9.87023e-08	74.4276	0.000660323	1	0.979499	0	1	1	0.716049	Cerebellum
ENSG00000175170.14	0.4276	7	-0.0184497	0.0139765	-1.32005	0.18682	63.5547	14	2.76662e-08	77.5547	0.431028	1	0.511485	0	1	1	0.716049	Caudate
ENSG00000241767.2	0.2354	7	-0.0248656	0.0188372	-1.32003	0.186826	65.269	14	1.36966e-08	79.269	2.37352	1	0.123409	0	1	1	0.716049	Hippocampus
ENSG00000117174.10	0.2727	7	-0.0231002	0.0175016	-1.3199	0.18687	61.7968	14	5.6652e-08	75.7968	2.0023	1	0.157061	0	1	1	0.716075	Cerebellar.Hemisphere
ENSG00000189362.11	0.4633	7	-0.017722	0.0134273	-1.31985	0.186884	59.0122	14	1.74693e-07	73.0122	0.148153	1	0.700307	0	1	1	0.716075	ACC
ENSG00000048544.5	0.516	7	-0.0167911	0.0127231	-1.31973	0.186926	62.7141	14	3.89964e-08	76.7141	3.83419	1	0.0502172	0	1	1	0.716075	Substantia.Nigra
ENSG00000177409.11	0.2655	7	-0.0234083	0.0177373	-1.31972	0.186927	56.9135	14	4.04912e-07	70.9135	0.178987	1	0.672245	0	1	1	0.716075	Putamen
ENSG00000175449.13	0.1748	7	-0.0288476	0.02186	-1.31965	0.186951	56.2861	14	5.19853e-07	70.2861	0.0806953	1	0.776357	0	1	1	0.716078	Caudate
ENSG00000083099.10	0.399	7	0.0190887	0.0144688	1.3193	0.187068	57.9743	14	2.64982e-07	71.9743	0.649482	1	0.420298	0	1	1	0.716436	ACC
ENSG00000267368.1	0.512	7	0.0168485	0.0127727	1.3191	0.187137	64.9028	14	1.5921e-08	78.9028	9.34354	1	0.00223772	0	1	1	0.716467	Hippocampus
ENSG00000198131.13	0.2759	7	0.0229493	0.0173998	1.31894	0.187189	56.4972	14	4.77966e-07	70.4972	1.03635	1	0.308671	0	1	1	0.716467	Putamen
ENSG00000253910.2	0.227	7	-0.0253005	0.0191826	-1.31893	0.187192	66.9914	14	6.73238e-09	80.9914	5.88576	1	0.0152638	0	1	1	0.716467	Cerebellum
ENSG00000159086.14	0.206	7	0.026558	0.0201366	1.31889	0.187205	62.4206	14	4.39511e-08	76.4206	1.54499	1	0.213876	0	1	1	0.716467	Spine
ENSG00000198890.7	0.3568	7	-0.0201764	0.0153005	-1.31867	0.187278	56.9848	14	3.93561e-07	70.9848	0.124645	1	0.72405	0	1	1	0.716467	ACC
ENSG00000223865.10	0.3161	7	0.0214337	0.0162557	1.31853	0.187325	67.3249	14	5.86472e-09	81.3249	0.0841315	1	0.771775	0	1	1	0.716467	Putamen
ENSG00000138767.12	0.2819	7	-0.0226963	0.0172136	-1.31851	0.187333	59.7995	14	1.27211e-07	73.7995	0.18839	1	0.66426	0	1	1	0.716467	Cerebellum
ENSG00000161618.9	0.3938	7	0.0192025	0.014564	1.31849	0.187338	65.1637	14	1.43029e-08	79.1637	0.000106054	1	0.991783	0	1	1	0.716467	Amygdala
ENSG00000161618.9	0.4758	7	0.0174696	0.0132497	1.31849	0.18734	65.1636	14	1.43034e-08	79.1636	0.000105795	1	0.991793	0	1	1	0.716467	ACC
ENSG00000152359.14	0.3856	7	-0.0194056	0.0147181	-1.31849	0.18734	58.8271	14	1.88189e-07	72.8271	0.725829	1	0.394239	0	1	1	0.716467	Cerebellum
ENSG00000104872.10	0.1797	7	-0.0284263	0.0215599	-1.31848	0.187342	65.1635	14	1.43037e-08	79.1635	0.000105075	1	0.991821	0	1	1	0.716467	Cerebellum
ENSG00000102606.17	0.3094	7	-0.0216629	0.0164308	-1.31843	0.187359	57.5073	14	3.19432e-07	71.5073	1.94217	1	0.163433	0	1	1	0.716467	Blood
ENSG00000181619.11	0.3439	7	-0.0205424	0.0155849	-1.3181	0.18747	70.3461	14	1.67061e-09	84.3461	2.62912	1	0.10492	0	1	1	0.716801	Cerebellum
ENSG00000078043.15	0.1052	7	-0.0371373	0.0281786	-1.31793	0.187528	58.8635	14	1.85454e-07	72.8635	1.87945	1	0.170397	0	1	1	0.716857	Cerebellum
ENSG00000258017.1	0.1707	7	0.0291449	0.022121	1.31752	0.187664	63.1423	14	3.27451e-08	77.1423	1.63617	1	0.200852	0	1	1	0.716857	Hippocampus
ENSG00000149269.9	0.2454	7	0.0243038	0.0184494	1.31732	0.18773	56.3321	14	5.1043e-07	70.3321	0.50779	1	0.476097	0	1	1	0.716857	Nucleus.Accumbens
ENSG00000023909.9	0.1906	7	-0.0275744	0.0209343	-1.31718	0.187777	60.2765	14	1.0492e-07	74.2765	0.885009	1	0.346833	0	1	1	0.716857	Caudate
ENSG00000023909.9	0.181	7	-0.0282962	0.0214824	-1.31718	0.187778	60.2765	14	1.04921e-07	74.2765	0.885009	1	0.346833	0	1	1	0.716857	Nucleus.Accumbens
ENSG00000229261.1	0.442	7	0.0181064	0.013747	1.31712	0.187799	55.6329	14	6.7385e-07	69.6329	0.0369745	1	0.847517	0	1	1	0.716857	ACC
ENSG00000100427.15	0.1401	7	-0.0321604	0.0244177	-1.3171	0.187806	63.7146	14	2.59146e-08	77.7146	0.0184091	1	0.892074	0	1	1	0.716857	Blood
ENSG00000260634.1	0.216	7	0.0258979	0.0196649	1.31696	0.187853	60.3055	14	1.03695e-07	74.3055	4.72859	1	0.0296653	0	1	1	0.716857	Hypothalamus
ENSG00000206341.7	0.1716	7	-0.0290536	0.0220629	-1.31685	0.187888	61.2847	14	6.97496e-08	75.2847	4.04901	1	0.0441973	0	1	1	0.716857	Caudate
ENSG00000142632.16	0.6409	7	-0.0150334	0.0114162	-1.31685	0.18789	57.3107	14	3.45539e-07	71.3107	0.0941855	1	0.758922	0	1	1	0.716857	Cerebellum
ENSG00000185070.10	0.2323	7	-0.02497	0.0189625	-1.31681	0.187902	71.296	14	1.12318e-09	85.296	10.5726	1	0.00114778	0	1	1	0.716857	Spine
ENSG00000258017.1	0.1852	7	0.0279614	0.0212374	1.31661	0.187968	62.9644	14	3.52111e-08	76.9644	1.70011	1	0.192273	0	1	1	0.716857	Nucleus.Accumbens
ENSG00000134955.11	0.4377	7	0.0181863	0.0138143	1.31648	0.188013	58.9356	14	1.80159e-07	72.9356	1.70364	1	0.191812	0	1	1	0.716857	Cerebellum
ENSG00000239521.7	0.1269	7	-0.0337759	0.0256562	-1.31648	0.188013	58.9309	14	1.80499e-07	72.9309	3.46343	1	0.06274	0	1	1	0.716857	Putamen
ENSG00000184708.17	0.1796	7	0.0283908	0.0215659	1.31647	0.188018	62.2081	14	4.79254e-08	76.2081	1.37994	1	0.240111	0	1	1	0.716857	Cerebellar.Hemisphere
ENSG00000172803.17	0.391	7	-0.0192411	0.0146161	-1.31643	0.188029	64.8034	14	1.65848e-08	78.8034	8.77874	1	0.00304762	0	1	1	0.716857	Hippocampus
ENSG00000172803.17	0.253	7	-0.0239195	0.0181702	-1.31642	0.188034	64.8034	14	1.65849e-08	78.8034	8.77872	1	0.00304765	0	1	1	0.716857	Amygdala
ENSG00000130768.14	0.3393	7	-0.0206547	0.0156901	-1.31641	0.188035	56.1178	14	5.55828e-07	70.1178	0.320517	1	0.571297	0	1	1	0.716857	Cerebellum
ENSG00000130768.14	0.306	7	-0.0217496	0.0165218	-1.31641	0.188035	56.1178	14	5.55827e-07	70.1178	0.320517	1	0.571297	0	1	1	0.716857	Nucleus.Accumbens
ENSG00000130768.14	0.1846	7	-0.0280024	0.0212718	-1.31641	0.188037	56.1178	14	5.55826e-07	70.1178	0.320517	1	0.571297	0	1	1	0.716857	Putamen
ENSG00000283156.1	0.2833	7	-0.022604	0.017171	-1.31641	0.188038	55.7684	14	6.38582e-07	69.7684	0.00759764	1	0.930541	0	1	1	0.716857	Cerebellar.Hemisphere
ENSG00000104093.13	0.1547	7	-0.0305871	0.0232368	-1.31632	0.188068	60.3428	14	1.02144e-07	74.3428	2.27488	1	0.131485	0	1	1	0.716857	Hypothalamus
ENSG00000169592.14	0.2927	7	-0.0222357	0.016893	-1.31627	0.188085	60.9166	14	8.09763e-08	74.9166	2.33685	1	0.126345	0	1	1	0.716857	Cerebellum
ENSG00000149932.16	0.1503	7	-0.0310301	0.0235745	-1.31626	0.188088	60.9166	14	8.09768e-08	74.9166	2.33685	1	0.126345	0	1	1	0.716857	Nucleus.Accumbens
ENSG00000169592.14	0.0665	7	-0.04665	0.0354429	-1.3162	0.188106	60.9165	14	8.09783e-08	74.9165	2.33685	1	0.126345	0	1	1	0.716857	Blood
ENSG00000279344.1	0.4229	7	0.0184974	0.014054	1.31616	0.188119	55.9027	14	6.0543e-07	69.9027	5.35087e-06	1	0.998154	0	1	1	0.716857	Frontal.Cortex
ENSG00000168658.18	0.2114	7	-0.0261617	0.0198778	-1.31613	0.188131	58.84	14	1.87214e-07	72.84	2.93889e-07	1	0.999567	0	1	1	0.716857	Cerebellum
ENSG00000133958.13	0.237	7	0.0247076	0.0187735	1.31609	0.188144	57.1739	14	3.64948e-07	71.1739	0.0380517	1	0.845339	0	1	1	0.716857	Cerebellar.Hemisphere
ENSG00000236617.2	0.1081	7	-0.036581	0.027798	-1.31596	0.188188	56.8728	14	4.11541e-07	70.8728	0.00719293	1	0.932412	0	1	1	0.716938	Putamen
ENSG00000090263.15	0.3853	7	0.0193724	0.0147238	1.31572	0.188268	57.6718	14	2.99093e-07	71.6718	0.721627	1	0.395611	0	1	1	0.717154	Frontal.Cortex
ENSG00000198089.15	0.181	7	0.0282595	0.0214824	1.31548	0.188349	55.7561	14	6.4169e-07	69.7561	0.0188645	1	0.890756	0	1	1	0.71724	Frontal.Cortex
ENSG00000225526.4	0.2587	7	0.0236345	0.0179689	1.3153	0.188408	56.0164	14	5.78683e-07	70.0164	0.172355	1	0.678027	0	1	1	0.71724	Nucleus.Accumbens
ENSG00000099282.9	0.3395	7	0.0206302	0.0156855	1.31524	0.188429	58.5374	14	2.11414e-07	72.5374	2.84121	1	0.0918752	0	1	1	0.71724	Caudate
ENSG00000112667.12	0.364	7	0.0199222	0.0151485	1.31513	0.188466	64.3136	14	2.02763e-08	78.3136	8.32996	1	0.00389964	0	1	1	0.71724	Spine
ENSG00000279344.1	0.2712	7	0.0230793	0.0175499	1.31507	0.188487	55.9027	14	6.05422e-07	69.9027	2.40308e-06	1	0.998763	0	1	1	0.71724	Hippocampus
ENSG00000197261.11	0.524	7	-0.0166022	0.0126256	-1.31496	0.188524	57.8356	14	2.80116e-07	71.8356	0.442172	1	0.506076	0	1	1	0.71724	Cerebellar.Hemisphere
ENSG00000170074.19	0.3824	7	-0.0194316	0.0147795	-1.31477	0.188588	56.4179	14	4.93294e-07	70.4179	0.200706	1	0.654151	0	1	1	0.71724	Cerebellar.Hemisphere
ENSG00000137513.9	0.1954	7	0.0271822	0.0206755	1.3147	0.18861	61.4871	14	6.42471e-08	75.4871	1.68565	1	0.194176	0	1	1	0.71724	Nucleus.Accumbens
ENSG00000138073.13	0.1403	7	-0.0320777	0.0244002	-1.31465	0.188628	65.3844	14	1.30614e-08	79.3844	5.88466	1	0.0152734	0	1	1	0.71724	Blood
ENSG00000139734.17	0.208	7	0.0263444	0.0200396	1.31462	0.188639	61.8335	14	5.58124e-08	75.8335	3.37555	1	0.0661705	0	1	1	0.71724	Frontal.Cortex
ENSG00000142892.14	0.26	7	-0.0235623	0.0179239	-1.31458	0.188653	55.7045	14	6.54976e-07	69.7045	0.0182085	1	0.89266	0	1	1	0.71724	Hippocampus
ENSG00000009844.15	0.1617	7	0.0298763	0.0227283	1.3145	0.188678	56.8945	14	4.07984e-07	70.8945	0.104636	1	0.746336	0	1	1	0.71724	Frontal.Cortex
ENSG00000224848.1	0.2551	7	-0.0237832	0.0180953	-1.31433	0.188734	60.7375	14	8.70691e-08	74.7375	0.655809	1	0.418044	0	1	1	0.71724	Putamen
ENSG00000124767.6	0.3356	7	0.0207354	0.0157764	1.31433	0.188735	58.781	14	1.91708e-07	72.781	0.753915	1	0.385239	0	1	1	0.71724	Frontal.Cortex
ENSG00000106605.10	0.38	7	-0.0194861	0.0148261	-1.31431	0.188741	55.7448	14	6.4459e-07	69.7448	0.00810808	1	0.928252	0	1	1	0.71724	Substantia.Nigra
ENSG00000173699.15	0.46	7	0.0177104	0.0134753	1.31428	0.188752	58.292	14	2.33296e-07	72.292	0.726809	1	0.39392	0	1	1	0.71724	Hypothalamus
ENSG00000161618.9	0.6676	7	0.014701	0.0111856	1.31428	0.188753	65.1885	14	1.41579e-08	79.1885	0.00179409	1	0.966214	0	1	1	0.71724	Cortex
ENSG00000119913.4	0.4478	7	-0.0179491	0.0136577	-1.31421	0.188774	56.9315	14	4.02013e-07	70.9315	0.948082	1	0.330208	0	1	1	0.71724	Caudate
ENSG00000183444.10	0.3948	7	0.0191114	0.0145456	1.3139	0.188881	63.3645	14	2.99027e-08	77.3645	3.68587	1	0.0548754	0	1	1	0.71724	Amygdala
ENSG00000065600.12	0.486	7	0.0172216	0.0131099	1.31363	0.188972	57.0716	14	3.80158e-07	71.0716	1.04725	1	0.306141	0	1	1	0.71724	Spine
ENSG00000104979.8	0.2628	7	-0.0234185	0.0178282	-1.31357	0.188992	57.4475	14	3.27162e-07	71.4475	0.877403	1	0.348914	0	1	1	0.71724	ACC
ENSG00000153157.12	0.4482	7	-0.0179315	0.0136516	-1.31352	0.189009	59.1356	14	1.66232e-07	73.1356	0.903386	1	0.341875	0	1	1	0.71724	Blood
ENSG00000176209.11	0.3674	7	0.0198052	0.0150782	1.3135	0.189013	60.1457	14	1.10615e-07	74.1457	2.24257	1	0.134258	0	1	1	0.71724	Amygdala
ENSG00000117528.11	0.098	7	0.0383481	0.0291954	1.31349	0.189016	58.7023	14	1.97869e-07	72.7023	0.411374	1	0.521273	0	1	1	0.71724	Blood
ENSG00000213551.4	0.1011	7	0.0377554	0.0287443	1.31349	0.189017	59.014	14	1.74564e-07	73.014	0.230515	1	0.631142	0	1	1	0.71724	Caudate
ENSG00000162461.7	0.481	7	-0.0173065	0.0131779	-1.3133	0.189082	58.3379	14	2.29041e-07	72.3379	1.70712	1	0.19136	0	1	1	0.71724	Hippocampus
ENSG00000278921.2	0.2223	7	0.025457	0.0193843	1.31328	0.189088	59.973	14	1.18606e-07	73.973	0.00660667	1	0.935218	0	1	1	0.71724	Caudate
ENSG00000272555.1	0.0552	7	0.0510881	0.0389027	1.31323	0.189106	58.9306	14	1.80515e-07	72.9306	0.116687	1	0.732656	0	1	1	0.71724	Blood
ENSG00000204644.9	0.6407	7	-0.0149939	0.011418	-1.31317	0.189124	61.1921	14	7.2419e-08	75.1921	4.41847	1	0.0355518	0	1	1	0.71724	Blood
ENSG00000006740.16	0.2868	7	0.0224103	0.0170659	1.31317	0.189127	60.9544	14	7.97456e-08	74.9544	3.11022	1	0.0778023	0	1	1	0.71724	Cerebellar.Hemisphere
ENSG00000223812.5	0.1979	7	-0.0269782	0.0205446	-1.31315	0.189131	56.0831	14	5.63545e-07	70.0831	3.51321e-06	1	0.998504	0	1	1	0.71724	Nucleus.Accumbens
ENSG00000271551.2	0.289	7	0.022324	0.0170008	1.31311	0.189146	64.604	14	1.79993e-08	78.604	4.70994	1	0.0299887	0	1	1	0.71724	Amygdala
ENSG00000187764.11	0.29	7	0.0222842	0.0169715	1.31304	0.189171	60.2839	14	1.04606e-07	74.2839	0.510819	1	0.474785	0	1	1	0.71724	Spine
ENSG00000256574.6	0.205	7	-0.0265032	0.0201857	-1.31297	0.189193	60.0276	14	1.1602e-07	74.0276	0.00348286	1	0.95294	0	1	1	0.71724	Putamen
ENSG00000014138.8	0.1834	7	-0.0280187	0.0213413	-1.31288	0.189222	59.3689	14	1.51328e-07	73.3689	1.01887	1	0.312787	0	1	1	0.71724	Cerebellum
ENSG00000238197.5	0.1143	7	0.0354879	0.0270335	1.31274	0.189272	57.2775	14	3.50153e-07	71.2775	0.388367	1	0.533159	0	1	1	0.71724	Cerebellum
ENSG00000179941.6	0.359	7	-0.0200221	0.0152536	-1.31262	0.189312	59.1827	14	1.63106e-07	73.1827	2.10723	1	0.146604	0	1	1	0.71724	Amygdala
ENSG00000273270.1	0.2609	7	0.0234864	0.017893	1.3126	0.189317	60.2631	14	1.05489e-07	74.2631	1.89936	1	0.16815	0	1	1	0.71724	ACC
ENSG00000215114.8	0.2983	7	-0.0219634	0.0167337	-1.31252	0.189344	58.4632	14	2.17809e-07	72.4632	0.290912	1	0.589637	0	1	1	0.71724	Amygdala
ENSG00000188732.10	0.1584	7	0.0301389	0.0229638	1.31245	0.189369	60.4023	14	9.97164e-08	74.4023	0.594705	1	0.440606	0	1	1	0.71724	Cerebellar.Hemisphere
ENSG00000105483.17	0.2503	7	-0.0239755	0.0182679	-1.31244	0.189373	58.6195	14	2.04562e-07	72.6195	0.835998	1	0.360544	0	1	1	0.71724	Nucleus.Accumbens
ENSG00000124562.9	0.135	7	-0.0326462	0.0248746	-1.31243	0.189376	58.0871	14	2.53269e-07	72.0871	1.3193	1	0.250718	0	1	1	0.71724	ACC
ENSG00000068976.13	0.1455	7	-0.0314458	0.0239602	-1.31242	0.18938	59.3111	14	1.54891e-07	73.3111	1.81991	1	0.177323	0	1	1	0.71724	Putamen
ENSG00000160224.16	0.352	7	-0.0202171	0.0154045	-1.31242	0.18938	62.7851	14	3.78841e-08	76.7851	0.377873	1	0.538744	0	1	1	0.71724	Hypothalamus
ENSG00000093167.17	0.1081	7	0.0364814	0.027798	1.31238	0.189394	61.432	14	6.57013e-08	75.432	5.29776	1	0.0213528	0	1	1	0.71724	Caudate
ENSG00000162511.7	0.1031	7	-0.0373554	0.0284641	-1.31237	0.189396	61.1576	14	7.34381e-08	75.1576	2.07481	1	0.149749	0	1	1	0.71724	Blood
ENSG00000204267.13	0.4575	7	-0.0177317	0.0135121	-1.31228	0.189426	60.1156	14	1.11969e-07	74.1156	0.283875	1	0.594172	0	1	1	0.71724	Caudate
ENSG00000151612.15	0.2108	7	-0.0261211	0.019906	-1.31222	0.189446	61.3904	14	6.68198e-08	75.3904	0.796642	1	0.372099	0	1	1	0.71724	Caudate
ENSG00000230438.6	0.5072	7	-0.0168393	0.012833	-1.31219	0.189457	57.2203	14	3.58255e-07	71.2203	1.62755	1	0.202042	0	1	1	0.71724	Cerebellum
ENSG00000176974.19	0.2336	7	0.0248113	0.0189096	1.3121	0.189486	59.1495	14	1.65298e-07	73.1495	0.00537828	1	0.941538	0	1	1	0.71724	Caudate
ENSG00000221829.9	0.1496	7	-0.031003	0.0236296	-1.31204	0.189507	62.5454	14	4.17729e-08	76.5454	0.107743	1	0.742728	0	1	1	0.71724	Cortex
ENSG00000111666.10	0.2227	7	0.0254096	0.0193669	1.31201	0.189516	55.9163	14	6.02164e-07	69.9163	0.00743422	1	0.93129	0	1	1	0.71724	Blood
ENSG00000112619.7	0.274	7	0.0229029	0.01746	1.31173	0.18961	56.1987	14	5.38253e-07	70.1987	0.135639	1	0.712656	0	1	1	0.717255	Substantia.Nigra
ENSG00000240875.5	0.3798	7	0.0194499	0.01483	1.31152	0.189681	57.1783	14	3.64308e-07	71.1783	0.32533	1	0.568422	0	1	1	0.717255	Spine
ENSG00000105193.8	0.1648	7	-0.0295266	0.0225135	-1.31151	0.189686	59.4637	14	1.45654e-07	73.4637	3.01347	1	0.0825755	0	1	1	0.717255	Cerebellum
ENSG00000180769.8	0.0895	7	-0.0400625	0.0305505	-1.31135	0.189738	57.6872	14	2.97254e-07	71.6872	0.047578	1	0.827333	0	1	1	0.717255	Cortex
ENSG00000137513.9	0.4281	7	0.0183157	0.0139683	1.31123	0.18978	61.2253	14	7.14496e-08	75.2253	1.49445	1	0.221528	0	1	1	0.717255	Frontal.Cortex
ENSG00000227388.2	0.0967	7	0.0385285	0.029391	1.31089	0.189895	63.0452	14	3.40687e-08	77.0452	7.46523	1	0.0062902	0	1	1	0.717255	Nucleus.Accumbens
ENSG00000138767.12	0.156	7	-0.0303333	0.0231398	-1.31087	0.189901	60.6024	14	9.19615e-08	74.6024	0.101032	1	0.750595	0	1	1	0.717255	Spine
ENSG00000112599.8	0.426	7	-0.0183543	0.0140028	-1.31076	0.189939	63.0202	14	3.44178e-08	77.0202	4.41458	1	0.035633	0	1	1	0.717255	Substantia.Nigra
ENSG00000165699.13	0.2191	7	0.0255912	0.0195254	1.31066	0.189972	56.1906	14	5.39977e-07	70.1906	0.401679	1	0.526223	0	1	1	0.717255	Nucleus.Accumbens
ENSG00000137513.9	0.382	7	0.0193802	0.0147872	1.31061	0.189991	61.2973	14	6.93941e-08	75.2973	1.54112	1	0.214451	0	1	1	0.717255	Cerebellar.Hemisphere
ENSG00000176920.11	0.293	7	-0.0221273	0.0168844	-1.31052	0.190021	71.8092	14	9.05973e-10	85.8092	9.77307	1	0.00177086	0	1	1	0.717255	Putamen
ENSG00000245680.9	0.2119	7	0.0260145	0.0198543	1.31027	0.190105	61.8948	14	5.44398e-08	75.8948	1.79394	1	0.180447	0	1	1	0.717255	Cortex
ENSG00000229056.2	0.1322	7	0.0329351	0.0251367	1.31024	0.190115	57.7644	14	2.88208e-07	71.7644	0.121551	1	0.727358	0	1	1	0.717255	Blood
ENSG00000215190.9	0.72	7	0.0141122	0.0107709	1.31022	0.190123	56.4808	14	4.811e-07	70.4808	0.13393	1	0.714392	0	1	1	0.717255	Substantia.Nigra
ENSG00000084636.17	0.2975	7	0.021954	0.0167562	1.3102	0.190128	56.4445	14	4.88107e-07	70.4445	0.382131	1	0.536465	0	1	1	0.717255	Cerebellum
ENSG00000238142.1	0.4894	7	0.0171163	0.0130643	1.31016	0.190143	61.407	14	6.63704e-08	75.407	3.33014	1	0.0680211	0	1	1	0.717255	Putamen
ENSG00000259005.1	0.2379	7	0.0245479	0.018738	1.31006	0.190175	59.5277	14	1.41946e-07	73.5277	1.90011	1	0.168066	0	1	1	0.717255	Spine
ENSG00000138594.13	0.0918	7	-0.0395178	0.0301653	-1.31004	0.190182	60.913	14	8.10929e-08	74.913	5.35331	1	0.020683	0	1	1	0.717255	Nucleus.Accumbens
ENSG00000076864.19	0.3504	7	-0.0202264	0.0154396	-1.31003	0.190186	65.8458	14	1.08018e-08	79.8458	3.54621	1	0.0596815	0	1	1	0.717255	Blood
ENSG00000166664.13	0.2193	7	0.0255655	0.0195165	1.30994	0.190215	62.0729	14	5.06358e-08	76.0729	0.719857	1	0.396191	0	1	1	0.717255	Blood
ENSG00000232677.6	0.362	7	-0.0198974	0.0151902	-1.30988	0.190235	65.9635	14	1.02904e-08	79.9635	0.00237627	1	0.961121	0	1	1	0.717255	Substantia.Nigra
ENSG00000168522.12	0.0438	7	0.057206	0.0436747	1.30982	0.190257	56.7628	14	4.29981e-07	70.7628	0.58833	1	0.443066	0	1	1	0.717255	Blood
ENSG00000037280.15	0.6261	7	0.0151289	0.0115504	1.30982	0.190258	59.8519	14	1.24545e-07	73.8519	0.0524111	1	0.81892	0	1	1	0.717255	Caudate
ENSG00000141994.15	0.321	7	0.0211259	0.0161312	1.30963	0.190321	57.4398	14	3.28166e-07	71.4398	0.425358	1	0.514275	0	1	1	0.717255	Blood
ENSG00000273492.5	0.748	7	0.013839	0.0105674	1.3096	0.190332	56.3763	14	5.01524e-07	70.3763	0.156043	1	0.692826	0	1	1	0.717255	Hypothalamus
ENSG00000163131.10	0.476	7	0.0173479	0.0132469	1.30958	0.190339	56.3259	14	5.11697e-07	70.3259	0.572158	1	0.449403	0	1	1	0.717255	Substantia.Nigra
ENSG00000088340.15	0.184	7	-0.0278987	0.0213065	-1.3094	0.1904	58.7751	14	1.92161e-07	72.7751	1.1512	1	0.283298	0	1	1	0.717255	Cerebellar.Hemisphere
ENSG00000219392.1	0.1998	7	0.0267725	0.0204465	1.30939	0.190402	75.5582	14	1.86912e-10	89.5582	4.49765	1	0.0339416	0	1	1	0.717255	Caudate
ENSG00000180279.6	0.606	7	0.0153727	0.0117404	1.30939	0.190404	59.7796	14	1.28233e-07	73.7796	2.55998	1	0.1096	0	1	1	0.717255	Hippocampus
ENSG00000180279.6	0.5122	7	0.0167212	0.0127702	1.30938	0.190404	59.7796	14	1.28234e-07	73.7796	2.55998	1	0.1096	0	1	1	0.717255	Caudate
ENSG00000180279.6	0.7082	7	0.0142201	0.0108603	1.30937	0.190409	59.7797	14	1.28228e-07	73.7797	2.56008	1	0.109593	0	1	1	0.717255	Cerebellum
ENSG00000180279.6	0.5646	7	0.0159261	0.0121632	1.30936	0.190411	59.7798	14	1.28222e-07	73.7798	2.56009	1	0.109592	0	1	1	0.717255	Frontal.Cortex
ENSG00000180279.6	0.4162	7	0.0185492	0.0141667	1.30936	0.190413	59.7796	14	1.28236e-07	73.7796	2.55992	1	0.109604	0	1	1	0.717255	Nucleus.Accumbens
ENSG00000180279.6	0.5572	7	0.0160312	0.0122437	1.30934	0.190418	59.7797	14	1.2823e-07	73.7797	2.56004	1	0.109596	0	1	1	0.717255	Cortex
ENSG00000180279.6	0.67	7	0.0146196	0.0111656	1.30934	0.190419	59.7797	14	1.28231e-07	73.7797	2.56004	1	0.109596	0	1	1	0.717255	Cerebellar.Hemisphere
ENSG00000180279.6	0.698	7	0.0143233	0.0109393	1.30934	0.190419	59.7798	14	1.28225e-07	73.7798	2.56004	1	0.109596	0	1	1	0.717255	Spine
ENSG00000180279.6	0.1627	7	0.0296673	0.0226583	1.30933	0.190422	59.7798	14	1.28225e-07	73.7798	2.56004	1	0.109596	0	1	1	0.717255	Blood
ENSG00000101307.15	0.976	7	-0.0121125	0.0092511	-1.3093	0.190431	58.1841	14	2.4361e-07	72.1841	0.316763	1	0.57356	0	1	1	0.717255	Putamen
ENSG00000241878.11	0.128	7	-0.0334445	0.0255458	-1.3092	0.190467	57.9994	14	2.62329e-07	71.9994	0.240896	1	0.62356	0	1	1	0.717255	Spine
ENSG00000165406.15	0.3524	7	-0.0201547	0.0153957	-1.30911	0.190498	64.0779	14	2.23324e-08	78.0779	5.05261	1	0.0245889	0	1	1	0.717255	Cerebellum
ENSG00000126775.8	0.185	7	-0.0278164	0.0212488	-1.30908	0.190508	58.2679	14	2.35557e-07	72.2679	2.02726	1	0.154499	0	1	1	0.717255	Frontal.Cortex
ENSG00000156113.22	0.4509	7	0.0178173	0.0136106	1.30907	0.19051	57.3259	14	3.43457e-07	71.3259	1.27381	1	0.259053	0	1	1	0.717255	Blood
ENSG00000021826.14	0.1481	7	-0.0310852	0.023749	-1.30891	0.190566	59.4494	14	1.46496e-07	73.4494	3.07418	1	0.0795448	0	1	1	0.717381	Cerebellar.Hemisphere
ENSG00000233929.1	0.1356	7	-0.0324838	0.0248195	-1.3088	0.190602	56.3846	14	4.99886e-07	70.3846	0.321424	1	0.570753	0	1	1	0.717402	Cerebellum
ENSG00000283317.1	0.2914	7	0.022158	0.0169307	1.30875	0.190619	56.6148	14	4.56103e-07	70.6148	1.03161	1	0.309782	0	1	1	0.717402	Cerebellum
ENSG00000250506.7	0.4113	7	0.0186497	0.0142508	1.30868	0.190643	57.1931	14	3.62164e-07	71.1931	1.57265	1	0.209822	0	1	1	0.717404	Amygdala
ENSG00000048544.5	0.3061	7	-0.0216169	0.0165191	-1.3086	0.190671	62.3991	14	4.43383e-08	76.3991	4.73864	1	0.0294924	0	1	1	0.71742	Hippocampus
ENSG00000115084.13	0.199	7	0.0268081	0.0204877	1.30849	0.190706	57.6732	14	2.9893e-07	71.6732	0.0813791	1	0.775437	0	1	1	0.717462	Putamen
ENSG00000183549.10	0.538	7	-0.0163027	0.0124603	-1.30837	0.190746	56.4834	14	4.80613e-07	70.4834	0.716459	1	0.397308	0	1	1	0.717526	Spine
ENSG00000237254.2	0.3725	7	-0.0195838	0.0149746	-1.3078	0.19094	62.3136	14	4.59092e-08	76.3136	0.23814	1	0.625553	0	1	1	0.718166	Blood
ENSG00000283635.1	0.452	7	0.0177772	0.0135941	1.30772	0.19097	56.7077	14	4.39525e-07	70.7077	1.22981	1	0.267445	0	1	1	0.718187	Spine
ENSG00000137054.15	0.1308	7	-0.0330453	0.0252708	-1.30765	0.190993	58.8908	14	1.83429e-07	72.8908	0.00194621	1	0.964812	0	1	1	0.718187	Frontal.Cortex
ENSG00000060982.14	0.212	7	-0.0259519	0.0198496	-1.30743	0.191068	61.2715	14	7.01243e-08	75.2715	3.14944	1	0.0759529	0	1	1	0.718307	Spine
ENSG00000137713.15	0.3733	7	0.0195562	0.0149586	1.30736	0.191091	63.4634	14	2.87183e-08	77.4634	0.000312233	1	0.985902	0	1	1	0.718307	Putamen
ENSG00000224848.1	0.3115	7	-0.0214082	0.0163753	-1.30734	0.191096	60.5141	14	9.53093e-08	74.5141	0.613609	1	0.433432	0	1	1	0.718307	Hypothalamus
ENSG00000234104.1	0.1864	7	0.0276723	0.0211689	1.30722	0.191139	72.0034	14	8.35158e-10	86.0034	0.00172346	1	0.966886	0	1	1	0.718319	Cortex
ENSG00000183426.16	0.6021	7	0.0153966	0.0117783	1.3072	0.191146	60.5897	14	9.24346e-08	74.5897	0.50378	1	0.477844	0	1	1	0.718319	ACC
ENSG00000118600.11	0.398	7	-0.0189329	0.014487	-1.30689	0.19125	57.5544	14	3.13474e-07	71.5544	1.08695	1	0.297148	0	1	1	0.718481	Spine
ENSG00000279656.1	0.7786	7	-0.0135358	0.0103576	-1.30684	0.191266	56.69	14	4.42637e-07	70.69	0.100479	1	0.751256	0	1	1	0.718481	Cerebellum
ENSG00000230314.6	0.129	7	-0.0332535	0.0254466	-1.3068	0.191282	56.9998	14	3.91212e-07	70.9998	0.934198	1	0.333774	0	1	1	0.718481	Cerebellum
ENSG00000176909.11	0.187	7	-0.0276177	0.0211349	-1.30673	0.191304	72.0042	14	8.34864e-10	86.0042	10.0639	1	0.001512	0	1	1	0.718481	Hippocampus
ENSG00000232871.8	0.268	7	-0.0230693	0.0176544	-1.30672	0.191308	72.0043	14	8.34828e-10	86.0043	10.0642	1	0.00151181	0	1	1	0.718481	Cerebellar.Hemisphere
ENSG00000111850.10	0.3838	7	-0.0192752	0.0147525	-1.30657	0.191359	60.7962	14	8.50243e-08	74.7962	0.0640471	1	0.80021	0	1	1	0.718481	Cortex
ENSG00000057468.6	0.244	7	-0.0241741	0.0185023	-1.30655	0.191365	56.0957	14	5.60745e-07	70.0957	0.141878	1	0.706421	0	1	1	0.718481	Putamen
ENSG00000180881.19	0.145	7	0.0313583	0.0240015	1.30651	0.191378	58.7205	14	1.96427e-07	72.7205	2.12843	1	0.144589	0	1	1	0.718481	Spine
ENSG00000181982.18	0.0955	7	-0.0386359	0.0295751	-1.30636	0.191429	59.1842	14	1.63011e-07	73.1842	2.73846	1	0.0979589	0	1	1	0.718563	Blood
ENSG00000109113.18	0.1246	7	0.033823	0.025892	1.30631	0.191447	63.1599	14	3.25097e-08	77.1599	2.87315	1	0.0900684	0	1	1	0.718563	Cerebellum
ENSG00000175161.13	0.3501	7	0.0201742	0.0154462	1.3061	0.191519	68.9006	14	3.05066e-09	82.9006	9.39022	1	0.00218146	0	1	1	0.718746	Hippocampus
ENSG00000111581.9	0.4574	7	0.0176483	0.0135136	1.30597	0.191563	57.8718	14	2.76081e-07	71.8718	0.000291325	1	0.986382	0	1	1	0.718823	Cerebellar.Hemisphere
ENSG00000139117.13	0.1381	7	0.0321149	0.0245938	1.30581	0.191616	62.9858	14	3.49051e-08	76.9858	0.33093	1	0.565112	0	1	1	0.718933	Cortex
ENSG00000271830.1	0.2256	7	-0.0251204	0.019242	-1.3055	0.191723	62.4351	14	4.36932e-08	76.4351	0.158177	1	0.69084	0	1	1	0.719094	Putamen
ENSG00000271830.1	0.1301	7	-0.033079	0.0253388	-1.30547	0.191733	62.435	14	4.36948e-08	76.435	0.158199	1	0.69082	0	1	1	0.719094	Hippocampus
ENSG00000094963.13	0.1679	7	-0.0291163	0.0223047	-1.30539	0.19176	59.0842	14	1.697e-07	73.0842	0.655491	1	0.418156	0	1	1	0.719094	Amygdala
ENSG00000217165.1	0.085	7	0.0409206	0.0313489	1.30533	0.191781	56.6277	14	4.53764e-07	70.6277	1.13714	1	0.286258	0	1	1	0.719094	Blood
ENSG00000235888.1	0.1925	7	-0.0271891	0.0208307	-1.30524	0.19181	58.7465	14	1.94381e-07	72.7465	0.28297	1	0.594761	0	1	1	0.719094	Caudate
ENSG00000239650.4	0.1747	7	-0.0285408	0.0218663	-1.30524	0.19181	56.2431	14	5.28827e-07	70.2431	0.112711	1	0.737079	0	1	1	0.719094	Frontal.Cortex
ENSG00000182400.14	0.135	7	-0.032464	0.0248746	-1.30511	0.191857	58.8504	14	1.86431e-07	72.8504	2.61629	1	0.105772	0	1	1	0.719094	Cerebellum
ENSG00000233393.1	0.312	7	0.0213537	0.0163622	1.30506	0.191871	57.3686	14	3.37638e-07	71.3686	1.78987	1	0.180942	0	1	1	0.719094	Putamen
ENSG00000180884.9	0.173	7	-0.0286767	0.0219735	-1.30506	0.191872	56.8595	14	4.13722e-07	70.8595	0.266993	1	0.605356	0	1	1	0.719094	Cerebellar.Hemisphere
ENSG00000185477.4	0.46	7	-0.0175843	0.0134753	-1.30493	0.191918	60.4706	14	9.69976e-08	74.4706	0.763864	1	0.382122	0	1	1	0.719179	Cerebellum
ENSG00000277587.1	0.4667	7	0.0174555	0.0133783	1.30476	0.191973	61.1608	14	7.33423e-08	75.1608	0.0593121	1	0.807586	0	1	1	0.719298	Hypothalamus
ENSG00000116922.14	0.2235	7	-0.0252204	0.0193322	-1.30458	0.192037	61.3811	14	6.70731e-08	75.3811	0.609277	1	0.43506	0	1	1	0.719446	Cerebellar.Hemisphere
ENSG00000279845.1	0.1543	7	-0.0303514	0.0232669	-1.30449	0.192068	57.4404	14	3.2809e-07	71.4404	1.97751	1	0.159653	0	1	1	0.719476	Cortex
ENSG00000023228.13	0.3507	7	-0.0201289	0.015433	-1.30427	0.192141	58.8916	14	1.83369e-07	72.8916	2.94511	1	0.0861377	0	1	1	0.7196	Caudate
ENSG00000242616.3	0.3618	7	-0.0198148	0.0151944	-1.30408	0.192205	57.4044	14	3.3285e-07	71.4044	0.0836959	1	0.77235	0	1	1	0.7196	ACC
ENSG00000169752.16	0.7364	7	0.0138882	0.0106503	1.30402	0.192227	60.7262	14	8.74687e-08	74.7262	5.1286	1	0.0235347	0	1	1	0.7196	Frontal.Cortex
ENSG00000262681.2	0.1396	7	0.0318956	0.0244613	1.30392	0.192261	56.9496	14	3.99126e-07	70.9496	0.177349	1	0.673661	0	1	1	0.7196	Cerebellum
ENSG00000140368.12	0.195	7	0.026985	0.0206968	1.30383	0.192293	57.0256	14	3.87208e-07	71.0256	1.16748	1	0.279919	0	1	1	0.7196	Putamen
ENSG00000204128.5	0.1697	7	0.0289238	0.0221861	1.30369	0.192339	57.2891	14	3.48534e-07	71.2891	0.581948	1	0.44555	0	1	1	0.7196	Cerebellum
ENSG00000267612.1	0.34	7	-0.0204338	0.015674	-1.30368	0.192344	65.3801	14	1.30849e-08	79.3801	5.11512	1	0.0237182	0	1	1	0.7196	Cerebellar.Hemisphere
ENSG00000283491.1	0.4453	7	0.0178544	0.013696	1.30362	0.192362	62.4592	14	4.32665e-08	76.4592	2.03432	1	0.153783	0	1	1	0.7196	Cerebellum
ENSG00000251639.2	0.1537	7	0.030387	0.0233123	1.30347	0.192413	56.5733	14	4.63712e-07	70.5733	0.156534	1	0.692368	0	1	1	0.7196	Cerebellum
ENSG00000116157.5	0.2372	7	-0.0244588	0.0187656	-1.30339	0.192443	57.0367	14	3.85497e-07	71.0367	0.0298886	1	0.862743	0	1	1	0.7196	Cerebellar.Hemisphere
ENSG00000135111.15	0.2424	7	0.0241935	0.0185632	1.3033	0.192471	56.6265	14	4.53981e-07	70.6265	1.07338	1	0.300184	0	1	1	0.7196	Putamen
ENSG00000168405.15	0.3173	7	-0.0211458	0.016225	-1.30329	0.192476	55.7838	14	6.34675e-07	69.7838	0.221459	1	0.63793	0	1	1	0.7196	Hippocampus
ENSG00000136999.4	0.4208	7	0.0183614	0.014089	1.30324	0.192491	57.1753	14	3.64746e-07	71.1753	0.0485644	1	0.82558	0	1	1	0.7196	Cerebellum
ENSG00000162039.14	0.088	7	0.0401508	0.0308098	1.30318	0.192512	61.199	14	7.22173e-08	75.199	1.08005	1	0.298687	0	1	1	0.7196	Hypothalamus
ENSG00000204371.11	0.202	7	-0.0265001	0.020335	-1.30318	0.192514	71.9874	14	8.4076e-10	85.9874	0.779625	1	0.377256	0	1	1	0.7196	Nucleus.Accumbens
ENSG00000204371.11	0.1698	7	-0.0289038	0.0221795	-1.30318	0.192514	71.9874	14	8.40759e-10	85.9874	0.779625	1	0.377256	0	1	1	0.7196	Caudate
ENSG00000204371.11	0.2785	7	-0.0225687	0.0173183	-1.30317	0.192516	71.9875	14	8.40744e-10	85.9875	0.779673	1	0.377241	0	1	1	0.7196	Putamen
ENSG00000272361.2	0.3721	7	0.0195235	0.0149827	1.30308	0.192549	58.0993	14	2.5203e-07	72.0993	2.52353	1	0.112159	0	1	1	0.7196	Nucleus.Accumbens
ENSG00000273492.5	0.709	7	0.0141437	0.0108541	1.30307	0.19255	55.6525	14	6.68624e-07	69.6525	0.0115572	1	0.914389	0	1	1	0.7196	Putamen
ENSG00000281026.1	0.1343	7	-0.0324948	0.0249394	-1.30295	0.192592	61.0315	14	7.72912e-08	75.0315	4.90218	1	0.0268228	0	1	1	0.719666	Cerebellum
ENSG00000147592.8	0.1042	7	0.0368872	0.0283134	1.30282	0.192637	58.267	14	2.3565e-07	72.267	1.21814	1	0.269725	0	1	1	0.719716	Nucleus.Accumbens
ENSG00000179399.14	0.393	7	-0.0189927	0.0145788	-1.30276	0.192658	56.9729	14	3.95424e-07	70.9729	0.0567289	1	0.811743	0	1	1	0.719716	Spine
ENSG00000280401.1	0.523	7	-0.0164626	0.0126377	-1.30266	0.192691	57.1845	14	3.63411e-07	71.1845	0.10419	1	0.746858	0	1	1	0.719716	Cerebellar.Hemisphere
ENSG00000063127.15	0.2045	7	0.0263262	0.0202103	1.30261	0.192708	56.9482	14	3.99353e-07	70.9482	0.0289222	1	0.864959	0	1	1	0.719716	Frontal.Cortex
ENSG00000148408.12	0.3237	7	0.0209226	0.0160638	1.30247	0.192755	59.3147	14	1.54664e-07	73.3147	3.57429	1	0.0586806	0	1	1	0.719716	Caudate
ENSG00000168702.17	0.2307	7	0.024783	0.0190281	1.30244	0.192767	64.7917	14	1.66647e-08	78.7917	0.472715	1	0.491741	0	1	1	0.719716	Caudate
ENSG00000180185.11	0.5536	7	-0.0159969	0.0122835	-1.30231	0.19281	60.9961	14	7.84086e-08	74.9961	0.830776	1	0.362048	0	1	1	0.719716	Nucleus.Accumbens
ENSG00000138696.10	0.236	7	0.0244992	0.0188132	1.30223	0.192836	60.7177	14	8.77674e-08	74.7177	1.37731	1	0.24056	0	1	1	0.719716	Spine
ENSG00000239218.2	0.2168	7	-0.0255604	0.0196286	-1.3022	0.192849	62.0455	14	5.12026e-08	76.0455	0.01204	1	0.912626	0	1	1	0.719716	Cerebellar.Hemisphere
ENSG00000177646.18	0.3495	7	0.0201283	0.0154595	1.302	0.192916	58.5787	14	2.07937e-07	72.5787	2.7801	1	0.0954421	0	1	1	0.719716	Nucleus.Accumbens
ENSG00000006282.20	0.8419	7	-0.0129677	0.00996066	-1.30189	0.192955	56.7496	14	4.3226e-07	70.7496	0.582675	1	0.445266	0	1	1	0.719716	Hippocampus
ENSG00000006282.20	0.9087	7	-0.0124819	0.00958756	-1.30189	0.192955	56.7495	14	4.32271e-07	70.7495	0.582675	1	0.445266	0	1	1	0.719716	Spine
ENSG00000006282.20	0.485	7	-0.017085	0.0131234	-1.30187	0.19296	56.7495	14	4.32263e-07	70.7495	0.582657	1	0.445273	0	1	1	0.719716	Cerebellar.Hemisphere
ENSG00000006282.20	0.7737	7	-0.0135269	0.0103904	-1.30187	0.192962	56.7495	14	4.32262e-07	70.7495	0.582671	1	0.445267	0	1	1	0.719716	Putamen
ENSG00000279845.1	0.266	7	-0.0230693	0.0177206	-1.30183	0.192974	57.5036	14	3.19905e-07	71.5036	2.01183	1	0.156077	0	1	1	0.719716	Hippocampus
ENSG00000166321.13	0.1794	7	0.0280903	0.0215779	1.3018	0.192983	59.3008	14	1.55535e-07	73.3008	0.469366	1	0.493279	0	1	1	0.719716	Spine
ENSG00000105223.19	0.0514	7	0.0524735	0.0403155	1.30157	0.193062	61.7655	14	5.73778e-08	75.7655	5.62024	1	0.0177542	0	1	1	0.719895	Blood
ENSG00000197037.10	0.0514	7	0.0524696	0.0403155	1.30148	0.193096	60.8497	14	8.31994e-08	74.8497	0.912044	1	0.339573	0	1	1	0.719895	Blood
ENSG00000104774.12	0.1474	7	0.0309794	0.0238053	1.30137	0.193133	61.0184	14	7.77023e-08	75.0184	2.71439	1	0.0994469	0	1	1	0.719895	Hypothalamus
ENSG00000111875.7	0.066	7	-0.0462977	0.0355769	-1.30134	0.193141	56.495	14	4.78397e-07	70.495	1.02211	1	0.31202	0	1	1	0.719895	Blood
ENSG00000242193.10	0.372	7	0.0194998	0.0149847	1.30132	0.19315	61.6241	14	6.0771e-08	75.6241	1.17782	1	0.2778	0	1	1	0.719895	Substantia.Nigra
ENSG00000151292.17	0.262	7	0.0232312	0.0178554	1.30107	0.193233	58.911	14	1.81944e-07	72.911	0.274153	1	0.60056	0	1	1	0.720113	ACC
ENSG00000144224.16	0.1604	7	0.0296891	0.0228202	1.301	0.193259	56.9585	14	3.97712e-07	70.9585	0.783085	1	0.376199	0	1	1	0.720113	Cerebellum
ENSG00000180992.6	0.321	7	-0.0209857	0.0161312	-1.30094	0.193279	56.4743	14	4.82349e-07	70.4743	0.0375985	1	0.846252	0	1	1	0.720113	Spine
ENSG00000275395.4	0.2059	7	-0.0262013	0.0201415	-1.30086	0.193306	60.3001	14	1.03923e-07	74.3001	1.00202	1	0.316823	0	1	1	0.720126	Cortex
ENSG00000277159.1	0.2012	7	0.0265042	0.0203754	1.30079	0.19333	59.8704	14	1.23619e-07	73.8704	4.2076	1	0.0402433	0	1	1	0.720126	Nucleus.Accumbens
ENSG00000237154.2	0.1438	7	-0.0313488	0.0241014	-1.3007	0.193361	80.8531	14	1.96499e-11	94.8531	0.623463	1	0.429763	0	1	1	0.720154	Cortex
ENSG00000071794.15	0.5193	7	0.016495	0.0126826	1.3006	0.193395	56.5821	14	4.62086e-07	70.5821	0.420155	1	0.51686	0	1	1	0.720194	Putamen
ENSG00000101307.15	0.8789	7	-0.0126713	0.00974874	-1.29979	0.193673	57.9534	14	2.67203e-07	71.9534	0.32119	1	0.570893	0	1	1	0.72092	Hippocampus
ENSG00000276855.1	0.3006	7	-0.0216654	0.0166696	-1.29969	0.193706	57.6369	14	3.03304e-07	71.6369	1.93168	1	0.164574	0	1	1	0.72092	ACC
ENSG00000088756.12	0.2441	7	-0.0240422	0.0184985	-1.29968	0.193709	61.8591	14	5.5236e-08	75.8591	0.174501	1	0.676142	0	1	1	0.72092	Cerebellar.Hemisphere
ENSG00000138101.18	0.1248	7	0.0336237	0.0258712	1.29966	0.193719	66.3757	14	8.68183e-09	80.3757	0.320248	1	0.571458	0	1	1	0.72092	Blood
ENSG00000055044.10	0.1777	7	-0.0281764	0.0216809	-1.29959	0.19374	66.1	14	9.72736e-09	80.1	0.145085	1	0.703278	0	1	1	0.72092	Cortex
ENSG00000240344.8	0.5481	7	-0.0160426	0.0123449	-1.29953	0.193763	58.5648	14	2.09106e-07	72.5648	2.05977	1	0.151233	0	1	1	0.72092	Cortex
ENSG00000183066.14	0.2281	7	-0.0248678	0.0191363	-1.29951	0.193769	62.6732	14	3.96522e-08	76.6732	1.65248	1	0.198622	0	1	1	0.72092	Nucleus.Accumbens
ENSG00000161036.12	0.4281	7	0.0181516	0.0139684	1.29948	0.193781	62.3614	14	4.50238e-08	76.3614	3.05387	1	0.0805451	0	1	1	0.72092	Blood
ENSG00000182993.3	0.357	7	-0.0198761	0.0152962	-1.29941	0.193803	62.204	14	4.80051e-08	76.204	1.50033	1	0.220621	0	1	1	0.72092	Substantia.Nigra
ENSG00000167711.13	0.3773	7	0.0193329	0.0148791	1.29933	0.193829	55.6796	14	6.61476e-07	69.6796	0.0912586	1	0.762583	0	1	1	0.720928	Spine
ENSG00000101144.12	0.2916	7	-0.0219886	0.0169249	-1.29919	0.193879	58.1803	14	2.43985e-07	72.1803	0.393765	1	0.530327	0	1	1	0.721025	Cerebellum
ENSG00000112378.11	0.265	7	0.0230634	0.017754	1.29905	0.193927	59.2214	14	1.60586e-07	73.2214	0.00400417	1	0.949545	0	1	1	0.721044	Amygdala
ENSG00000137185.11	0.1196	7	0.0343208	0.0264277	1.29867	0.194058	56.8818	14	4.10062e-07	70.8818	0.292429	1	0.588668	0	1	1	0.721044	Putamen
ENSG00000229759.1	0.4612	7	-0.0174771	0.0134578	-1.29866	0.194059	59.1326	14	1.66427e-07	73.1326	0.0336999	1	0.854347	0	1	1	0.721044	Cerebellar.Hemisphere
ENSG00000131238.16	0.5514	7	-0.0159838	0.0123079	-1.29866	0.194061	57.3307	14	3.42801e-07	71.3307	1.0945	1	0.295476	0	1	1	0.721044	Blood
ENSG00000229759.1	0.2529	7	-0.0236015	0.0181737	-1.29866	0.194062	59.1325	14	1.66435e-07	73.1325	0.0337194	1	0.854305	0	1	1	0.721044	Spine
ENSG00000228638.1	0.0866	7	0.0403326	0.0310578	1.29863	0.194071	59.1326	14	1.66427e-07	73.1326	0.0336999	1	0.854347	0	1	1	0.721044	Cortex
ENSG00000106261.16	0.136	7	-0.0321837	0.024783	-1.29862	0.194074	56.6337	14	4.52692e-07	70.6337	0.118456	1	0.730715	0	1	1	0.721044	Cortex
ENSG00000129646.14	0.2384	7	0.0243077	0.0187183	1.29861	0.194079	59.778	14	1.28316e-07	73.778	0.879508	1	0.348337	0	1	1	0.721044	ACC
ENSG00000005379.15	0.2885	7	0.0220947	0.0170155	1.2985	0.194114	62.3939	14	4.4432e-08	76.3939	2.75758	1	0.0967945	0	1	1	0.721044	Cerebellar.Hemisphere
ENSG00000232533.1	0.0853	7	0.0406343	0.0312937	1.29848	0.194121	55.5847	14	6.86832e-07	69.5847	0.0487406	1	0.825269	0	1	1	0.721044	Blood
ENSG00000198077.10	0.437	7	0.0179492	0.0138254	1.29828	0.194192	60.6141	14	9.15264e-08	74.6141	0.000227157	1	0.987975	0	1	1	0.721221	Substantia.Nigra
ENSG00000237172.3	0.0328	7	-0.0655246	0.0504739	-1.29819	0.194222	59.8412	14	1.25084e-07	73.8412	1.11242	1	0.291557	0	1	1	0.721237	Blood
ENSG00000133863.7	0.1403	7	-0.031671	0.0244002	-1.29798	0.194294	55.6745	14	6.6281e-07	69.6745	0.200434	1	0.65437	0	1	1	0.721237	Putamen
ENSG00000166321.13	0.177	7	0.0281957	0.0217237	1.29792	0.194314	58.4069	14	2.22787e-07	72.4069	0.017607	1	0.894437	0	1	1	0.721237	Cerebellar.Hemisphere
ENSG00000203697.11	0.258	7	0.0233537	0.0179933	1.29791	0.194317	60.517	14	9.51942e-08	74.517	0.423519	1	0.515186	0	1	1	0.721237	Hypothalamus
ENSG00000204556.4	0.3728	7	0.0194271	0.0149686	1.29786	0.194335	59.0147	14	1.74513e-07	73.0147	0.0033964	1	0.953527	0	1	1	0.721237	Cerebellum
ENSG00000281404.1	0.2801	7	-0.0224123	0.0172688	-1.29785	0.194339	58.2423	14	2.37997e-07	72.2423	1.67421	1	0.195695	0	1	1	0.721237	Cortex
ENSG00000168434.12	0.1046	7	-0.036674	0.0282592	-1.29777	0.194366	59.3772	14	1.50823e-07	73.3772	0.111874	1	0.738021	0	1	1	0.721237	Cerebellum
ENSG00000261594.3	0.3171	7	-0.0210614	0.0162301	-1.29768	0.194398	63.0777	14	3.36202e-08	77.0777	1.28722	1	0.256561	0	1	1	0.721237	Cortex
ENSG00000108883.12	0.0962	7	0.0382358	0.0294673	1.29757	0.194436	56.3607	14	5.04663e-07	70.3607	0.322177	1	0.570302	0	1	1	0.721237	Blood
ENSG00000023228.13	0.3974	7	-0.0188116	0.0144979	-1.29754	0.194446	59.178	14	1.63415e-07	73.178	3.15569	1	0.0756626	0	1	1	0.721237	Cortex
ENSG00000248905.8	0.2407	7	-0.02417	0.0186287	-1.29746	0.194472	59.4432	14	1.46862e-07	73.4432	2.3786	1	0.123007	0	1	1	0.721237	Blood
ENSG00000269044.2	0.2703	7	-0.0228078	0.0175791	-1.29744	0.194481	55.7122	14	6.52975e-07	69.7122	0.0496553	1	0.823664	0	1	1	0.721237	Caudate
ENSG00000278740.1	0.5197	7	0.0164465	0.0126777	1.29728	0.194536	60.632	14	9.08669e-08	74.632	0.000552565	1	0.981246	0	1	1	0.721306	Caudate
ENSG00000166435.15	0.695	7	-0.0142211	0.0109629	-1.2972	0.194564	59.6388	14	1.3573e-07	73.6388	2.70884	1	0.0997936	0	1	1	0.721306	Substantia.Nigra
ENSG00000276182.1	0.2253	7	-0.0249737	0.0192548	-1.29701	0.194628	66.6033	14	7.90314e-09	80.6033	6.10616	1	0.0134712	0	1	1	0.721306	Caudate
ENSG00000107185.9	0.304	7	0.0214993	0.0165761	1.297	0.194629	55.7154	14	6.52157e-07	69.7154	0.274549	1	0.600296	0	1	1	0.721306	Substantia.Nigra
ENSG00000124813.20	0.3335	7	0.0205259	0.015826	1.29697	0.19464	57.3312	14	3.42728e-07	71.3312	0.499953	1	0.479521	0	1	1	0.721306	Hippocampus
ENSG00000101307.15	0.8834	7	-0.0126113	0.00972388	-1.29694	0.194651	57.9228	14	2.70501e-07	71.9228	0.322074	1	0.570364	0	1	1	0.721306	Nucleus.Accumbens
ENSG00000173992.8	0.2046	7	0.0262044	0.0202054	1.2969	0.194665	67.9663	14	4.49642e-09	81.9663	3.61263	1	0.0573422	0	1	1	0.721306	Cerebellum
ENSG00000225192.1	0.0986	7	-0.0377357	0.0291065	-1.29647	0.194813	64.8191	14	1.6478e-08	78.8191	5.79115	1	0.0161071	0	1	1	0.721467	Cerebellar.Hemisphere
ENSG00000206573.8	0.2359	7	-0.0243958	0.0188172	-1.29646	0.194816	65.966	14	1.028e-08	79.966	0.000607103	1	0.980343	0	1	1	0.721467	Blood
ENSG00000249484.8	0.1793	7	0.0279827	0.021584	1.29646	0.194817	71.4999	14	1.03128e-09	85.4999	4.95608	1	0.025999	0	1	1	0.721467	Caudate
ENSG00000165490.12	0.1603	7	0.0295931	0.0228273	1.29639	0.194841	55.7693	14	6.38352e-07	69.7693	0.0385567	1	0.84433	0	1	1	0.721467	Frontal.Cortex
ENSG00000258408.1	0.621	7	-0.0150349	0.0115977	-1.29637	0.194849	58.8731	14	1.84739e-07	72.8731	2.93911	1	0.0864584	0	1	1	0.721467	Frontal.Cortex
ENSG00000234224.2	0.2331	7	0.024538	0.0189299	1.29626	0.194887	71.2157	14	1.16156e-09	85.2157	0.853297	1	0.355621	0	1	1	0.721467	Cortex
ENSG00000244055.1	0.2003	7	-0.0264704	0.0204211	-1.29622	0.194898	61.4667	14	6.47815e-08	75.4667	0.0416897	1	0.838212	0	1	1	0.721467	Frontal.Cortex
ENSG00000253182.1	0.0906	7	-0.0393582	0.0303644	-1.29619	0.194909	55.6606	14	6.66473e-07	69.6606	0.0802369	1	0.776977	0	1	1	0.721467	Blood
ENSG00000161265.14	0.409	7	0.0185231	0.0142908	1.29616	0.194922	55.8618	14	6.15337e-07	69.8618	0.17228	1	0.678093	0	1	1	0.721467	Amygdala
ENSG00000226445.1	0.377	7	-0.0192919	0.014885	-1.29606	0.194954	56.9103	14	4.05436e-07	70.9103	0.00830419	1	0.927391	0	1	1	0.721488	Frontal.Cortex
ENSG00000105321.12	0.186	7	0.027462	0.0211916	1.29589	0.195014	60.0385	14	1.15507e-07	74.0385	0.46869	1	0.49359	0	1	1	0.721488	Cerebellar.Hemisphere
ENSG00000183426.16	0.6767	7	0.0143971	0.0111102	1.29585	0.195029	59.4847	14	1.44428e-07	73.4847	0.844513	1	0.358109	0	1	1	0.721488	Frontal.Cortex
ENSG00000247796.2	0.359	7	0.0197657	0.0152536	1.2958	0.195043	56.449	14	4.87231e-07	70.449	0.405311	1	0.524359	0	1	1	0.721488	Spine
ENSG00000254343.2	0.1663	7	0.0290407	0.0224117	1.29578	0.195052	59.1524	14	1.65112e-07	73.1524	0.755623	1	0.384702	0	1	1	0.721488	Cerebellar.Hemisphere
ENSG00000213523.10	0.3072	7	-0.0213653	0.0164895	-1.29569	0.195083	60.9175	14	8.09444e-08	74.9175	0.0986361	1	0.753473	0	1	1	0.721488	Putamen
ENSG00000054690.13	0.366	7	-0.0195724	0.015107	-1.29559	0.195118	57.1582	14	3.67247e-07	71.1582	1.08342	1	0.297933	0	1	1	0.721488	Cerebellar.Hemisphere
ENSG00000166529.14	0.404	7	-0.0186291	0.014379	-1.29558	0.195121	57.4797	14	3.22974e-07	71.4797	0.851223	1	0.356206	0	1	1	0.721488	Cerebellum
ENSG00000166321.13	0.2673	7	0.0229011	0.0176775	1.2955	0.195149	59.2799	14	1.5685e-07	73.2799	0.465352	1	0.495133	0	1	1	0.721488	Hypothalamus
ENSG00000068650.18	0.2369	7	0.024324	0.0187775	1.29538	0.195188	55.9776	14	5.87681e-07	69.9776	0.0417605	1	0.838077	0	1	1	0.721488	Nucleus.Accumbens
ENSG00000273389.1	0.3338	7	0.02049	0.0158189	1.29528	0.195222	56.7884	14	4.25622e-07	70.7884	0.375608	1	0.539963	0	1	1	0.721488	Caudate
ENSG00000198890.7	0.216	7	-0.025471	0.0196649	-1.29525	0.195234	58.4528	14	2.18719e-07	72.4528	1.03717	1	0.30848	0	1	1	0.721488	Cerebellum
ENSG00000229694.6	0.383	7	0.0191275	0.0147679	1.29521	0.195248	57.0772	14	3.79307e-07	71.0772	0.319324	1	0.572014	0	1	1	0.721488	Cerebellar.Hemisphere
ENSG00000244292.1	0.1392	7	-0.0317263	0.0244965	-1.29514	0.195273	57.4861	14	3.22155e-07	71.4861	0.00546044	1	0.941094	0	1	1	0.721488	Caudate
ENSG00000127328.21	0.1665	7	-0.0290079	0.0223983	-1.29509	0.195288	56.3483	14	5.07154e-07	70.3483	6.1846e-05	1	0.993725	0	1	1	0.721488	Frontal.Cortex
ENSG00000224203.2	0.2262	7	-0.0248858	0.0192165	-1.29502	0.195312	56.9168	14	4.04377e-07	70.9168	0.270563	1	0.602955	0	1	1	0.721488	Blood
ENSG00000130363.11	0.1737	7	0.028397	0.0219291	1.29495	0.195339	57.8716	14	2.76109e-07	71.8716	0.462597	1	0.496413	0	1	1	0.721488	Hypothalamus
ENSG00000272983.1	0.6645	7	-0.014518	0.0112117	-1.2949	0.195354	58.6725	14	2.00248e-07	72.6725	0.193614	1	0.659925	0	1	1	0.721488	Spine
ENSG00000127463.13	0.348	7	-0.0200579	0.0154928	-1.29466	0.195438	57.1437	14	3.69373e-07	71.1437	0.292722	1	0.588482	0	1	1	0.721695	Substantia.Nigra
ENSG00000104979.8	0.378	7	-0.0192446	0.0148653	-1.2946	0.195458	59.0714	14	1.70578e-07	73.0714	2.5363	1	0.111255	0	1	1	0.721695	Spine
ENSG00000137135.17	0.215	7	-0.0255079	0.0197107	-1.29412	0.195625	57.1379	14	3.70237e-07	71.1379	1.45387	1	0.227909	0	1	1	0.722047	Nucleus.Accumbens
ENSG00000172661.17	0.284	7	-0.0221919	0.0171498	-1.294	0.195665	66.2897	14	8.99524e-09	80.2897	0.7721	1	0.379568	0	1	1	0.722047	ACC
ENSG00000101004.14	0.287	7	-0.0220754	0.01706	-1.29399	0.195669	57.252	14	3.53745e-07	71.252	0.0443293	1	0.833242	0	1	1	0.722047	Amygdala
ENSG00000136059.14	0.4755	7	-0.017149	0.0132539	-1.29389	0.195704	58.6023	14	2.05979e-07	72.6023	0.122953	1	0.725853	0	1	1	0.722047	ACC
ENSG00000253404.1	0.4145	7	0.0183676	0.0141957	1.29389	0.195704	58.2954	14	2.32974e-07	72.2954	0.00899599	1	0.924436	0	1	1	0.722047	Caudate
ENSG00000181982.18	0.201	7	-0.0263759	0.0203855	-1.29385	0.195716	63.7384	14	2.56629e-08	77.7384	0.70564	1	0.400895	0	1	1	0.722047	Spine
ENSG00000130768.14	0.1426	7	-0.0313124	0.0242026	-1.29376	0.195748	56.2219	14	5.33293e-07	70.2219	0.500173	1	0.479424	0	1	1	0.722047	Caudate
ENSG00000124214.19	0.2425	7	0.0240105	0.0185594	1.29371	0.195766	59.7098	14	1.31898e-07	73.7098	1.17385	1	0.278611	0	1	1	0.722047	Frontal.Cortex
ENSG00000138303.17	0.2756	7	0.0225225	0.0174092	1.29371	0.195766	59.8978	14	1.22262e-07	73.8978	0.0100352	1	0.920205	0	1	1	0.722047	Hypothalamus
ENSG00000257815.5	0.1497	7	0.0305553	0.0236217	1.29353	0.195829	58.2788	14	2.34532e-07	72.2788	0.0265488	1	0.870567	0	1	1	0.722189	Cerebellar.Hemisphere
ENSG00000250326.1	0.202	7	0.0263013	0.020335	1.2934	0.195874	61.069	14	7.61248e-08	75.069	0.179899	1	0.67146	0	1	1	0.722193	Nucleus.Accumbens
ENSG00000155906.16	0.246	7	-0.0238316	0.0184269	-1.29331	0.195905	55.8806	14	6.10765e-07	69.8806	0.0487088	1	0.825326	0	1	1	0.722193	Nucleus.Accumbens
ENSG00000223899.1	0.4296	7	0.0180326	0.013944	1.29322	0.195935	56.753	14	4.31666e-07	70.753	0.109297	1	0.740946	0	1	1	0.722193	Cerebellar.Hemisphere
ENSG00000103534.16	0.1009	7	-0.037209	0.0287728	-1.2932	0.195941	57.2187	14	3.58482e-07	71.2187	0.891298	1	0.345126	0	1	1	0.722193	Blood
ENSG00000272316.1	0.603	7	-0.0152202	0.0117695	-1.29318	0.195948	56.0603	14	5.68678e-07	70.0603	0.00509227	1	0.943111	0	1	1	0.722193	Putamen
ENSG00000172345.13	0.3349	7	-0.0204204	0.0157929	-1.29301	0.196007	58.0038	14	2.61862e-07	72.0038	0.0463535	1	0.829534	0	1	1	0.722323	Hippocampus
ENSG00000198142.4	0.0582	7	0.0489834	0.0378864	1.2929	0.196045	60.5287	14	9.47469e-08	74.5287	2.99018	1	0.0837709	0	1	1	0.722376	Blood
ENSG00000130363.11	0.2823	7	0.0222369	0.0172014	1.29273	0.196103	59.2002	14	1.61964e-07	73.2002	1.35003	1	0.245273	0	1	1	0.722421	Blood
ENSG00000137513.9	0.3083	7	0.0212784	0.01646	1.29273	0.196105	61.2572	14	7.05319e-08	75.2572	1.53557	1	0.215278	0	1	1	0.722421	Cerebellum
ENSG00000181915.4	0.2759	7	-0.0224906	0.0173998	-1.29258	0.196157	77.9754	14	6.70538e-11	91.9754	14.3573	1	0.000151196	0	1	1	0.722525	Nucleus.Accumbens
ENSG00000091157.13	0.197	7	-0.0266142	0.0205915	-1.29249	0.196189	56.0374	14	5.7389e-07	70.0374	0.000161149	1	0.989872	0	1	1	0.722555	Frontal.Cortex
ENSG00000181513.14	0.2774	7	0.0224257	0.0173526	1.29235	0.196236	57.8186	14	2.82033e-07	71.8186	0.50058	1	0.479245	0	1	1	0.722557	Caudate
ENSG00000104332.11	0.1836	7	0.0275622	0.0213297	1.2922	0.196288	59.0019	14	1.75419e-07	73.0019	0.704024	1	0.401435	0	1	1	0.722557	Cerebellum
ENSG00000139998.14	0.2742	7	0.0225499	0.0174536	1.29199	0.196361	59.1835	14	1.63057e-07	73.1835	2.02492	1	0.154737	0	1	1	0.722557	Cerebellum
ENSG00000180481.10	0.6657	7	-0.0144713	0.0112016	-1.2919	0.196392	58.6099	14	2.05352e-07	72.6099	1.84291	1	0.17461	0	1	1	0.722557	Hippocampus
ENSG00000279656.1	0.414	7	-0.0183496	0.0142043	-1.29184	0.196414	56.6947	14	4.41814e-07	70.6947	0.190117	1	0.662819	0	1	1	0.722557	Blood
ENSG00000173193.13	0.2312	7	-0.0245545	0.0190076	-1.29183	0.196416	58.6125	14	2.05134e-07	72.6125	1.85368	1	0.173356	0	1	1	0.722557	Blood
ENSG00000279656.1	0.7863	7	-0.0133146	0.0103068	-1.29183	0.196418	56.6947	14	4.41819e-07	70.6947	0.190118	1	0.662819	0	1	1	0.722557	Caudate
ENSG00000164048.13	0.4172	7	-0.0182777	0.0141497	-1.29174	0.196447	60.3845	14	1.00437e-07	74.3845	0.130037	1	0.718394	0	1	1	0.722557	Substantia.Nigra
ENSG00000164048.13	0.5575	7	-0.0158114	0.0122404	-1.29174	0.196447	60.3846	14	1.00434e-07	74.3846	0.130037	1	0.718394	0	1	1	0.722557	Hypothalamus
ENSG00000164048.13	0.3125	7	-0.0211186	0.0163491	-1.29173	0.196451	60.3845	14	1.00436e-07	74.3845	0.13008	1	0.71835	0	1	1	0.722557	Nucleus.Accumbens
ENSG00000229759.1	0.1689	7	-0.028726	0.0222385	-1.29172	0.196454	60.3846	14	1.00434e-07	74.3846	0.13008	1	0.718349	0	1	1	0.722557	Blood
ENSG00000180481.10	0.793	7	-0.0132565	0.0102632	-1.29166	0.196474	58.607	14	2.05591e-07	72.607	1.84073	1	0.174866	0	1	1	0.722557	Spine
ENSG00000121933.18	0.4757	7	0.0171124	0.0132511	1.29139	0.196568	57.6252	14	3.04719e-07	71.6252	0.450376	1	0.502157	0	1	1	0.722816	Blood
ENSG00000232677.6	0.1171	7	-0.0344859	0.0267083	-1.2912	0.196633	57.3933	14	3.34332e-07	71.3933	0.46183	1	0.49677	0	1	1	0.722819	Blood
ENSG00000164167.10	0.2416	7	0.0240085	0.0185939	1.2912	0.196633	56.4933	14	4.78714e-07	70.4933	0.906527	1	0.341038	0	1	1	0.722819	Cerebellar.Hemisphere
ENSG00000224848.1	0.4752	7	-0.0171169	0.0132581	-1.29105	0.196685	61.7009	14	5.89047e-08	75.7009	0.662902	1	0.415537	0	1	1	0.722819	ACC
ENSG00000065600.12	0.1185	7	0.0342775	0.0265501	1.29105	0.196686	58.0569	14	2.56351e-07	72.0569	1.90506	1	0.167513	0	1	1	0.722819	Nucleus.Accumbens
ENSG00000029725.16	0.1508	7	-0.0303852	0.0235354	-1.29105	0.196688	66.5529	14	8.06933e-09	80.5529	1.59691	1	0.206342	0	1	1	0.722819	Blood
ENSG00000253669.3	0.1992	7	-0.0264336	0.0204775	-1.29086	0.196751	55.8174	14	6.26269e-07	69.8174	0.0309962	1	0.860249	0	1	1	0.72291	Putamen
ENSG00000101251.11	0.162	7	-0.0293114	0.0227072	-1.29084	0.19676	56.2235	14	5.32965e-07	70.2235	0.149524	1	0.698991	0	1	1	0.72291	Putamen
ENSG00000119718.10	0.298	7	-0.0216093	0.0167422	-1.29071	0.196803	59.803	14	1.27029e-07	73.803	0.0804376	1	0.776705	0	1	1	0.722981	Frontal.Cortex
ENSG00000164972.12	0.3666	7	-0.0194807	0.0150946	-1.29057	0.196854	57.3803	14	3.3607e-07	71.3803	1.16428	1	0.280579	0	1	1	0.723039	Cerebellum
ENSG00000141441.15	0.2079	7	-0.0258672	0.0200444	-1.2905	0.196879	55.5606	14	6.93449e-07	69.5606	5.56963e-05	1	0.994045	0	1	1	0.723039	Cerebellum
ENSG00000249673.6	0.2134	7	0.025531	0.0197844	1.29046	0.19689	57.228	14	3.57148e-07	71.228	0.0587878	1	0.808422	0	1	1	0.723039	Blood
ENSG00000168228.14	0.2598	7	0.0231359	0.0179308	1.29029	0.196951	62.078	14	5.05306e-08	76.078	0.0634224	1	0.801166	0	1	1	0.723146	Cerebellar.Hemisphere
ENSG00000279207.1	0.2417	7	0.0239857	0.0185901	1.29024	0.196967	61.0677	14	7.61663e-08	75.0677	0.298643	1	0.584735	0	1	1	0.723146	Frontal.Cortex
ENSG00000280401.1	0.4832	7	-0.0169629	0.0131479	-1.29016	0.196995	56.1708	14	5.4424e-07	70.1708	0.000105329	1	0.991811	0	1	1	0.723161	Cerebellum
ENSG00000165138.17	0.0717	7	-0.0440254	0.0341331	-1.28981	0.197115	58.2837	14	2.34077e-07	72.2837	0.355031	1	0.551279	0	1	1	0.723471	Blood
ENSG00000134077.15	0.1852	7	0.0273907	0.0212374	1.28974	0.19714	56.614	14	4.56251e-07	70.614	0.179723	1	0.671612	0	1	1	0.723471	Blood
ENSG00000237541.3	0.698	7	-0.0141086	0.0109393	-1.28971	0.19715	63.4405	14	2.89886e-08	77.4405	1.32459	1	0.249769	0	1	1	0.723471	Spine
ENSG00000145241.10	0.157	7	-0.0297462	0.023066	-1.28961	0.197185	61.1166	14	7.46702e-08	75.1166	2.53044	1	0.111669	0	1	1	0.723512	Hippocampus
ENSG00000203392.3	0.1814	7	0.0276667	0.0214587	1.2893	0.197293	59.1575	14	1.64772e-07	73.1575	0.21561	1	0.642405	0	1	1	0.723516	Hypothalamus
ENSG00000116761.11	0.08	7	-0.0416574	0.0323138	-1.28915	0.197345	57.7368	14	2.91411e-07	71.7368	0.188733	1	0.663973	0	1	1	0.723516	Blood
ENSG00000211454.13	0.1715	7	0.0284493	0.0220693	1.28909	0.197368	58.197	14	2.42353e-07	72.197	1.2346	1	0.266515	0	1	1	0.723516	Nucleus.Accumbens
ENSG00000272568.5	0.3118	7	0.0210988	0.0163674	1.28907	0.197375	56.4525	14	4.86553e-07	70.4525	1.00252	1	0.316701	0	1	1	0.723516	Cortex
ENSG00000239335.4	0.6637	7	0.0144605	0.0112184	1.289	0.197399	57.3436	14	3.41034e-07	71.3436	0.015396	1	0.901251	0	1	1	0.723516	Putamen
ENSG00000100906.10	0.1604	7	0.0294109	0.0228202	1.28881	0.197464	56.0539	14	5.7014e-07	70.0539	0.155409	1	0.693419	0	1	1	0.723516	Cerebellum
ENSG00000106603.18	0.4287	7	0.0179894	0.0139586	1.28877	0.197479	60.808	14	8.46184e-08	74.808	0.79314	1	0.373152	0	1	1	0.723516	Frontal.Cortex
ENSG00000117601.13	0.1692	7	-0.0286346	0.0222188	-1.28876	0.197483	71.0372	14	1.25157e-09	85.0372	2.2918	1	0.130059	0	1	1	0.723516	Frontal.Cortex
ENSG00000025434.18	0.1845	7	0.0274215	0.0212775	1.28876	0.197483	83.829	14	5.48053e-12	97.829	0.866169	1	0.352018	0	1	1	0.723516	Hippocampus
ENSG00000135643.4	0.3441	7	0.0200784	0.0155803	1.2887	0.197501	56.9946	14	3.92029e-07	70.9946	0.216111	1	0.642019	0	1	1	0.723516	Putamen
ENSG00000105928.13	0.6057	7	0.0151332	0.0117433	1.28867	0.197513	81.0225	14	1.82758e-11	95.0225	7.50725	1	0.00614512	0	1	1	0.723516	Caudate
ENSG00000112053.13	0.158	7	-0.0296301	0.0229929	-1.28867	0.197515	59.9093	14	1.21693e-07	73.9093	0.674581	1	0.411459	0	1	1	0.723516	Amygdala
ENSG00000226816.2	0.1939	7	0.0267449	0.0207554	1.28857	0.197546	67.593	14	5.24855e-09	81.593	0.893234	1	0.344602	0	1	1	0.723516	Blood
ENSG00000269356.1	0.343	7	0.0201066	0.0156053	1.28845	0.197589	57.7113	14	2.944e-07	71.7113	1.4407	1	0.230026	0	1	1	0.723516	Substantia.Nigra
ENSG00000178974.9	0.141	7	0.0313595	0.0243396	1.28841	0.197602	57.3564	14	3.39295e-07	71.3564	1.51443	1	0.218465	0	1	1	0.723516	Hypothalamus
ENSG00000086544.2	0.1941	7	-0.0267274	0.0207447	-1.28839	0.19761	59.5583	14	1.40205e-07	73.5583	0.269293	1	0.603807	0	1	1	0.723516	Putamen
ENSG00000065060.16	0.264	7	0.0229149	0.0177876	1.28825	0.197659	60.8933	14	8.17436e-08	74.8933	4.17528	1	0.0410177	0	1	1	0.723516	Caudate
ENSG00000124562.9	0.245	7	-0.0237864	0.0184645	-1.28822	0.197668	60.8931	14	8.17492e-08	74.8931	4.1751	1	0.0410222	0	1	1	0.723516	Amygdala
ENSG00000259251.2	0.338	7	-0.0202501	0.0157203	-1.28815	0.197694	56.07	14	5.66487e-07	70.07	0.487681	1	0.484964	0	1	1	0.723516	Nucleus.Accumbens
ENSG00000233820.2	0.1787	7	-0.0278492	0.0216202	-1.28811	0.197707	61.4146	14	6.61667e-08	75.4146	0.650251	1	0.420023	0	1	1	0.723516	Hippocampus
ENSG00000112530.11	0.2242	7	0.0248621	0.019302	1.28806	0.197725	56.4816	14	4.80944e-07	70.4816	0.545245	1	0.460267	0	1	1	0.723516	Cortex
ENSG00000112530.11	0.3434	7	0.0200887	0.0155962	1.28805	0.197728	56.4816	14	4.80947e-07	70.4816	0.545218	1	0.460278	0	1	1	0.723516	Cerebellum
ENSG00000112530.11	0.393	7	0.018778	0.0145788	1.28804	0.197733	56.4816	14	4.8094e-07	70.4816	0.545235	1	0.460271	0	1	1	0.723516	Cerebellar.Hemisphere
ENSG00000215375.6	0.1285	7	0.032834	0.025496	1.28781	0.197813	60.3812	14	1.00572e-07	74.3812	0.511463	1	0.474506	0	1	1	0.723538	Blood
ENSG00000180628.14	0.0502	7	0.0525353	0.0407946	1.2878	0.197815	60.002	14	1.17226e-07	74.002	0.389544	1	0.532539	0	1	1	0.723538	Blood
ENSG00000224848.1	0.2404	7	-0.0240046	0.0186403	-1.28778	0.197822	61.78	14	5.70409e-08	75.78	0.668782	1	0.413477	0	1	1	0.723538	Frontal.Cortex
ENSG00000253404.1	0.4556	7	0.0174359	0.0135403	1.28771	0.197847	58.2857	14	2.33882e-07	72.2857	0.00444688	1	0.946833	0	1	1	0.723538	Putamen
ENSG00000165912.15	0.299	7	0.0215222	0.0167141	1.28767	0.197862	58.1565	14	2.46325e-07	72.1565	0.318806	1	0.572326	0	1	1	0.723538	Cerebellum
ENSG00000156381.8	0.381	7	-0.0190652	0.0148066	-1.28761	0.197881	58.3459	14	2.28307e-07	72.3459	0.0525665	1	0.818656	0	1	1	0.723538	Frontal.Cortex
ENSG00000154001.13	0.163	7	0.0291451	0.0226375	1.28747	0.19793	60.9397	14	8.02198e-08	74.9397	2.75179	1	0.0971457	0	1	1	0.723612	ACC
ENSG00000160447.6	0.6468	7	0.0146285	0.0113641	1.28726	0.198003	59.133	14	1.66402e-07	73.133	2.73289	1	0.0983014	0	1	1	0.723612	Blood
ENSG00000279656.1	0.742	7	-0.0136573	0.01061	-1.28721	0.198022	56.5825	14	4.62017e-07	70.5825	0.191756	1	0.661459	0	1	1	0.723612	Amygdala
ENSG00000278611.1	0.134	7	-0.0321371	0.0249672	-1.28717	0.198035	57.424	14	3.30248e-07	71.424	0.0584064	1	0.809033	0	1	1	0.723612	Spine
ENSG00000182187.3	0.497	7	-0.0166855	0.012964	-1.28706	0.198074	56.6598	14	4.48001e-07	70.6598	0.0309874	1	0.860268	0	1	1	0.723612	Spine
ENSG00000163431.12	0.413	7	0.0183034	0.0142214	1.28703	0.198085	61.2703	14	7.01573e-08	75.2703	0.515655	1	0.472701	0	1	1	0.723612	Substantia.Nigra
ENSG00000230563.2	0.5338	7	0.0160991	0.0125092	1.28698	0.1981	57.5451	14	3.14645e-07	71.5451	0.928839	1	0.335165	0	1	1	0.723612	Hypothalamus
ENSG00000267065.2	0.3077	7	0.021203	0.0164761	1.28689	0.198132	61.5	14	6.3913e-08	75.5	1.57069	1	0.210107	0	1	1	0.723612	Cortex
ENSG00000103018.16	0.1146	7	0.0347404	0.0269981	1.28677	0.198173	61.3397	14	6.82094e-08	75.3397	0.149626	1	0.698893	0	1	1	0.723612	Putamen
ENSG00000221838.9	0.1114	7	-0.0352352	0.0273831	-1.28675	0.198181	58.3909	14	2.24223e-07	72.3909	0.00974083	1	0.92138	0	1	1	0.723612	Amygdala
ENSG00000261195.1	0.297	7	0.0215787	0.0167703	1.28672	0.198192	63.4273	14	2.91453e-08	77.4273	3.56916	1	0.0588619	0	1	1	0.723612	Spine
ENSG00000184385.2	0.4919	7	0.0167668	0.0130311	1.28667	0.198208	55.4668	14	7.19707e-07	69.4668	0.00241256	1	0.960825	0	1	1	0.723612	Cerebellum
ENSG00000113597.17	0.283	7	0.0221047	0.0171801	1.28664	0.198218	57.5901	14	3.09032e-07	71.5901	2.03906	1	0.153304	0	1	1	0.723612	ACC
ENSG00000124767.6	0.1108	7	0.0353223	0.0274572	1.28645	0.198285	57.6478	14	3.01978e-07	71.6478	0.0133089	1	0.908156	0	1	1	0.723612	Blood
ENSG00000242593.5	0.6095	7	-0.0150599	0.0117066	-1.28644	0.198288	57.5278	14	3.16823e-07	71.5278	0.0884248	1	0.766189	0	1	1	0.723612	Putamen
ENSG00000100225.17	0.2241	7	0.0248353	0.0193063	1.28638	0.198309	57.1915	14	3.62394e-07	71.1915	0.479398	1	0.488695	0	1	1	0.723612	Nucleus.Accumbens
ENSG00000113296.14	0.1028	7	0.0366689	0.0285056	1.28638	0.198312	62.0391	14	5.13371e-08	76.0391	0.018982	1	0.890418	0	1	1	0.723612	Blood
ENSG00000128534.7	0.0788	7	0.0418813	0.0325589	1.28633	0.19833	60.7149	14	8.78696e-08	74.7149	4.48422	1	0.0342091	0	1	1	0.723612	ACC
ENSG00000172661.17	0.5666	7	-0.0156143	0.0121417	-1.28601	0.198441	59.3856	14	1.50308e-07	73.3856	0.00029487	1	0.9863	0	1	1	0.72383	Hippocampus
ENSG00000223745.7	0.657	7	0.0144998	0.0112755	1.28596	0.198457	60.009	14	1.16892e-07	74.009	0.490081	1	0.483891	0	1	1	0.72383	Hippocampus
ENSG00000219392.1	0.3867	7	0.0188996	0.014697	1.28595	0.198461	75.6875	14	1.76959e-10	89.6875	4.7008	1	0.0301485	0	1	1	0.72383	Frontal.Cortex
ENSG00000177868.11	0.3292	7	-0.0204762	0.015929	-1.28546	0.198631	56.9223	14	4.03493e-07	70.9223	0.476397	1	0.490059	0	1	1	0.724055	Cerebellum
ENSG00000157833.12	0.638	7	0.0147076	0.0114422	1.28539	0.198657	57.6866	14	2.97329e-07	71.6866	1.11885	1	0.290167	0	1	1	0.724055	Substantia.Nigra
ENSG00000065600.12	0.3024	7	0.0213626	0.0166199	1.28536	0.198666	58.0749	14	2.54513e-07	72.0749	1.9112	1	0.16683	0	1	1	0.724055	Putamen
ENSG00000065600.12	0.301	7	0.021412	0.0166585	1.28535	0.19867	58.0749	14	2.54512e-07	72.0749	1.91125	1	0.166825	0	1	1	0.724055	Substantia.Nigra
ENSG00000121067.17	0.2067	7	-0.0258384	0.0201025	-1.28533	0.198676	57.6639	14	3.00041e-07	71.6639	2.09137	1	0.148133	0	1	1	0.724055	Caudate
ENSG00000226819.1	0.3589	7	-0.0196075	0.0152557	-1.28526	0.198702	58.179	14	2.44115e-07	72.179	0.158206	1	0.690814	0	1	1	0.724055	Cerebellar.Hemisphere
ENSG00000066923.17	0.2146	7	-0.0253555	0.019729	-1.28519	0.198726	59.3938	14	1.49815e-07	73.3938	0.00180212	1	0.966139	0	1	1	0.724055	ACC
ENSG00000178852.15	0.2792	7	-0.0222289	0.0172966	-1.28516	0.198737	57.9745	14	2.64959e-07	71.9745	1.12181	1	0.28953	0	1	1	0.724055	ACC
ENSG00000178852.15	0.1898	7	-0.0269605	0.0209784	-1.28516	0.198738	57.9745	14	2.64959e-07	71.9745	1.12181	1	0.28953	0	1	1	0.724055	Putamen
ENSG00000180185.11	0.529	7	-0.0161482	0.0125658	-1.28509	0.19876	61.0054	14	7.81141e-08	75.0054	1.01238	1	0.314334	0	1	1	0.724055	Substantia.Nigra
ENSG00000088836.12	0.341	7	-0.0201069	0.0156509	-1.28471	0.198893	57.1341	14	3.70791e-07	71.1341	9.75014e-06	1	0.997509	0	1	1	0.724453	Amygdala
ENSG00000114547.9	0.3178	7	0.0208232	0.0162122	1.28442	0.198995	63.1293	14	3.29187e-08	77.1293	1.00366	1	0.316427	0	1	1	0.724535	Hypothalamus
ENSG00000138759.18	0.2871	7	-0.0219082	0.017057	-1.28441	0.198999	57.9268	14	2.7007e-07	71.9268	0.0192925	1	0.889531	0	1	1	0.724535	Caudate
ENSG00000159267.14	0.2552	7	0.0232367	0.0180917	1.28438	0.199008	58.8179	14	1.88889e-07	72.8179	0.229988	1	0.631533	0	1	1	0.724535	Blood
ENSG00000204248.10	0.4228	7	-0.0180497	0.0140556	-1.28416	0.199085	63.7409	14	2.56364e-08	77.7409	0.650355	1	0.419986	0	1	1	0.724535	Cerebellum
ENSG00000256894.1	0.1781	7	-0.0278093	0.0216565	-1.2841	0.199105	56.7544	14	4.31421e-07	70.7544	0.39099	1	0.531779	0	1	1	0.724535	Nucleus.Accumbens
ENSG00000250326.1	0.156	7	0.0297123	0.0231398	1.28403	0.19913	60.2218	14	1.07266e-07	74.2218	0.489145	1	0.484309	0	1	1	0.724535	Hypothalamus
ENSG00000163162.8	0.3141	7	0.0209384	0.0163074	1.28398	0.19915	56.078	14	5.64696e-07	70.078	0.371034	1	0.542441	0	1	1	0.724535	Hippocampus
ENSG00000081087.14	0.1509	7	-0.0302082	0.0235276	-1.28395	0.19916	57.1865	14	3.63122e-07	71.1865	0.122843	1	0.725972	0	1	1	0.724535	Nucleus.Accumbens
ENSG00000221947.7	0.5026	7	0.0165509	0.0128916	1.28385	0.199193	58.1435	14	2.47608e-07	72.1435	1.2088	1	0.27157	0	1	1	0.724535	Cortex
ENSG00000267702.1	0.1207	7	-0.0337724	0.026307	-1.28378	0.199218	55.6166	14	6.78206e-07	69.6166	0.159886	1	0.689261	0	1	1	0.724535	Blood
ENSG00000135596.17	0.3086	7	-0.0211191	0.0164521	-1.28367	0.199258	60.0336	14	1.15738e-07	74.0336	4.3453	1	0.0371112	0	1	1	0.724535	Cerebellum
ENSG00000113597.17	0.1936	7	-0.0266627	0.0207715	-1.28362	0.199274	71.4603	14	1.04851e-09	85.4603	0.526316	1	0.46816	0	1	1	0.724535	Cortex
ENSG00000255568.3	0.0646	7	0.0461592	0.0359602	1.28362	0.199275	56.8107	14	4.21854e-07	70.8107	0.0699222	1	0.79145	0	1	1	0.724535	Blood
ENSG00000139163.15	0.3293	7	0.0204433	0.0159265	1.2836	0.19928	61.2332	14	7.1222e-08	75.2332	0.692467	1	0.405326	0	1	1	0.724535	Hypothalamus
ENSG00000059573.8	0.2295	7	0.024488	0.0190778	1.28359	0.199287	56.3597	14	5.04866e-07	70.3597	0.5932	1	0.441184	0	1	1	0.724535	Cerebellar.Hemisphere
ENSG00000225217.1	0.3608	7	0.01953	0.0152155	1.28356	0.199297	56.2697	14	5.23267e-07	70.2697	0.30283	1	0.582114	0	1	1	0.724535	Blood
ENSG00000141314.12	0.2115	7	0.0255055	0.0198731	1.28342	0.199345	56.1785	14	5.42589e-07	70.1785	0.197338	1	0.656878	0	1	1	0.724626	Hippocampus
ENSG00000196236.12	0.1713	7	0.0283362	0.0220822	1.28321	0.199417	56.1736	14	5.43634e-07	70.1736	0.203256	1	0.652105	0	1	1	0.724801	Cerebellum
ENSG00000132330.16	0.3689	7	0.0193053	0.0150475	1.28296	0.199508	55.5004	14	7.10197e-07	69.5004	0.0246834	1	0.875158	0	1	1	0.725043	Cerebellar.Hemisphere
ENSG00000139505.11	0.2229	7	0.0248327	0.0193582	1.2828	0.199562	59.0664	14	1.7092e-07	73.0664	2.68581	1	0.101246	0	1	1	0.725093	Cerebellum
ENSG00000281404.1	0.5574	7	-0.0157026	0.0122415	-1.28273	0.199585	56.658	14	4.48317e-07	70.658	1.00352	1	0.31646	0	1	1	0.725093	Cerebellum
ENSG00000273837.1	0.1974	7	0.0263858	0.0205706	1.28269	0.199599	58.7327	14	1.95466e-07	72.7327	2.7841	1	0.0952041	0	1	1	0.725093	Hypothalamus
ENSG00000108176.14	0.1243	7	-0.0332502	0.0259232	-1.28264	0.199617	63.8298	14	2.4721e-08	77.8298	4.87877	1	0.027189	0	1	1	0.725093	Cerebellum
ENSG00000175782.9	0.517	7	0.0163018	0.0127108	1.28251	0.199663	61.3401	14	6.81984e-08	75.3401	0.320189	1	0.571494	0	1	1	0.725121	Spine
ENSG00000183682.7	0.3356	7	-0.0202327	0.0157764	-1.28247	0.199679	62.4417	14	4.35752e-08	76.4417	6.23765	1	0.0125063	0	1	1	0.725121	Cerebellar.Hemisphere
ENSG00000136514.2	0.1185	7	-0.0340481	0.02655	-1.28241	0.199698	59.8087	14	1.26739e-07	73.8087	2.49328	1	0.114333	0	1	1	0.725121	Blood
ENSG00000015676.17	0.2949	7	0.0215818	0.0168299	1.28235	0.19972	56.777	14	4.27556e-07	70.777	0.139734	1	0.708545	0	1	1	0.725121	Cerebellar.Hemisphere
ENSG00000170667.14	0.3192	7	0.0207429	0.0161766	1.28228	0.199745	67.1189	14	6.38659e-09	81.1189	10.9247	1	0.000948912	0	1	1	0.725128	Caudate
ENSG00000198951.11	0.277	7	-0.0222613	0.0173652	-1.28195	0.199859	59.7924	14	1.27575e-07	73.7924	2.1219	1	0.145206	0	1	1	0.725456	Cortex
ENSG00000174886.12	0.0571	7	0.0490237	0.0382497	1.28168	0.199956	57.5608	14	3.12669e-07	71.5608	0.0343678	1	0.852927	0	1	1	0.72572	Blood
ENSG00000116095.10	0.0403	7	-0.0583487	0.0455324	-1.28148	0.200027	57.459	14	3.25663e-07	71.459	0.000313386	1	0.985876	0	1	1	0.725824	Blood
ENSG00000278730.1	0.2409	7	-0.0238619	0.0186208	-1.28146	0.200032	57.0473	14	3.83864e-07	71.0473	0.117316	1	0.731963	0	1	1	0.725824	Caudate
ENSG00000170266.15	0.3913	7	0.0187196	0.0146105	1.28125	0.200107	56.7913	14	4.25129e-07	70.7913	0.551625	1	0.457655	0	1	1	0.725934	Cerebellum
ENSG00000174456.13	0.1752	7	-0.0279759	0.021835	-1.28124	0.200111	57.6593	14	3.00595e-07	71.6593	1.7184	1	0.1899	0	1	1	0.725934	Hippocampus
ENSG00000253394.5	0.0349	7	0.0626834	0.0489304	1.28107	0.200168	61.4611	14	6.4929e-08	75.4611	0.946677	1	0.330566	0	1	1	0.726057	Blood
ENSG00000137713.15	0.4222	7	0.018016	0.0140656	1.28085	0.200247	62.7396	14	3.85933e-08	76.7396	0.188106	1	0.664498	0	1	1	0.726115	Nucleus.Accumbens
ENSG00000213077.5	0.1686	7	-0.0285069	0.0222583	-1.28073	0.200288	65.8478	14	1.07931e-08	79.8478	4.78012	1	0.0287902	0	1	1	0.726115	Frontal.Cortex
ENSG00000183426.16	0.6421	7	0.0146063	0.0114056	1.28063	0.200323	59.4224	14	1.48096e-07	73.4224	1.31541	1	0.251418	0	1	1	0.726115	Caudate
ENSG00000132478.9	0.0614	7	0.0472336	0.0368857	1.28054	0.200355	61.0023	14	7.8211e-08	75.0023	0.622104	1	0.430266	0	1	1	0.726115	Blood
ENSG00000235026.5	0.1425	7	-0.0310033	0.0242111	-1.28054	0.200357	59.9122	14	1.21553e-07	73.9122	0.59767	1	0.439468	0	1	1	0.726115	Cortex
ENSG00000183549.10	0.2747	7	-0.0223285	0.0174377	-1.28047	0.20038	58.5935	14	2.06704e-07	72.5935	2.13796	1	0.143693	0	1	1	0.726115	Nucleus.Accumbens
ENSG00000071794.15	0.3157	7	0.0208261	0.016266	1.28034	0.200425	60.526	14	9.48499e-08	74.526	3.51076	1	0.0609716	0	1	1	0.726115	Amygdala
ENSG00000186831.11	0.1782	7	-0.0277192	0.0216505	-1.28031	0.200437	63.3444	14	3.0149e-08	77.3444	2.84794	1	0.0914913	0	1	1	0.726115	Blood
ENSG00000127947.15	0.1873	7	-0.0270365	0.021118	-1.28026	0.200453	57.0273	14	3.86938e-07	71.0273	1.48347	1	0.223233	0	1	1	0.726115	Hypothalamus
ENSG00000165275.9	0.1494	7	0.0302723	0.0236454	1.28026	0.200454	59.9852	14	1.18022e-07	73.9852	2.25861	1	0.132874	0	1	1	0.726115	Cerebellum
ENSG00000283312.1	0.6448	7	0.0145711	0.0113817	1.28022	0.200466	62.2922	14	4.63124e-08	76.2922	1.41921	1	0.233534	0	1	1	0.726115	Cerebellar.Hemisphere
ENSG00000130803.14	0.3217	7	0.0206275	0.0161136	1.28013	0.200501	62.8176	14	3.73852e-08	76.8176	1.20985	1	0.271363	0	1	1	0.726115	Frontal.Cortex
ENSG00000111728.10	0.6065	7	0.0150228	0.0117355	1.28011	0.200505	62.388	14	4.45395e-08	76.388	2.08595	1	0.14866	0	1	1	0.726115	Cerebellum
ENSG00000154822.17	0.1551	7	0.0297064	0.0232067	1.28008	0.200518	63.9144	14	2.38795e-08	77.9144	0.523727	1	0.469256	0	1	1	0.726115	Blood
ENSG00000223745.7	0.6131	7	0.0149405	0.0116722	1.28001	0.200542	60.0115	14	1.16774e-07	74.0115	0.496438	1	0.48107	0	1	1	0.726115	Cortex
ENSG00000283440.1	0.2146	7	-0.02524	0.019729	-1.27933	0.200779	56.5903	14	4.60583e-07	70.5903	0.16404	1	0.685464	0	1	1	0.726426	Blood
ENSG00000271855.1	0.2531	7	-0.0232406	0.0181666	-1.27931	0.200789	57.1067	14	3.74875e-07	71.1067	0.888881	1	0.345781	0	1	1	0.726426	Hypothalamus
ENSG00000279656.1	0.793	7	-0.0131284	0.0102632	-1.27917	0.200837	56.4767	14	4.81892e-07	70.4767	0.0787601	1	0.778985	0	1	1	0.726426	Cerebellar.Hemisphere
ENSG00000116299.16	0.6058	7	-0.0150201	0.0117423	-1.27915	0.200845	55.4798	14	7.16007e-07	69.4798	0.00277623	1	0.957979	0	1	1	0.726426	Blood
ENSG00000172780.16	0.2484	7	-0.0234566	0.0183377	-1.27915	0.200846	59.3649	14	1.51567e-07	73.3649	1.65361	1	0.198468	0	1	1	0.726426	Frontal.Cortex
ENSG00000115604.10	0.6215	7	0.0148292	0.0115931	1.27914	0.200847	57.1585	14	3.67207e-07	71.1585	1.61701	1	0.203509	0	1	1	0.726426	Cerebellum
ENSG00000170919.15	0.495	7	-0.0166163	0.0129902	-1.27914	0.200847	58.8929	14	1.83275e-07	72.8929	2.57193	1	0.108775	0	1	1	0.726426	Cerebellum
ENSG00000141503.15	0.3042	7	0.0211962	0.0165707	1.27914	0.200849	60.1511	14	1.10376e-07	74.1511	4.68242	1	0.0304728	0	1	1	0.726426	Cerebellum
ENSG00000196968.10	0.2095	7	0.0255395	0.0199676	1.27905	0.200881	68.3264	14	3.87239e-09	82.3264	1.42442	1	0.232678	0	1	1	0.726426	Cerebellar.Hemisphere
ENSG00000261377.5	0.5412	7	-0.01589	0.0124234	-1.27904	0.200884	59.3967	14	1.49641e-07	73.3967	0.0674347	1	0.795109	0	1	1	0.726426	Hypothalamus
ENSG00000188674.10	0.42	7	-0.0180373	0.0141024	-1.27902	0.20089	56.846	14	4.15957e-07	70.846	0.425864	1	0.514025	0	1	1	0.726426	Frontal.Cortex
ENSG00000264343.5	0.075	7	-0.0426812	0.0333736	-1.27889	0.200936	59.9205	14	1.21147e-07	73.9205	0.33162	1	0.564707	0	1	1	0.726506	Blood
ENSG00000196531.10	0.2708	7	0.0224596	0.0175629	1.27881	0.200963	60.4694	14	9.70471e-08	74.4694	0.455526	1	0.499722	0	1	1	0.726517	Cerebellum
ENSG00000172262.11	0.1152	7	-0.0344264	0.0269277	-1.27848	0.201081	56.7097	14	4.39188e-07	70.7097	0.898567	1	0.343166	0	1	1	0.726858	Nucleus.Accumbens
ENSG00000278978.1	0.1539	7	-0.0297792	0.0232972	-1.27824	0.201166	59.9765	14	1.18439e-07	73.9765	0.0651777	1	0.798492	0	1	1	0.727079	Blood
ENSG00000132330.16	0.279	7	-0.022113	0.0173028	-1.278	0.20125	56.6433	14	4.50957e-07	70.6433	0.660817	1	0.416272	0	1	1	0.727295	Spine
ENSG00000096872.15	0.3286	7	-0.0203694	0.0159436	-1.27759	0.201393	57.3392	14	3.41634e-07	71.3392	0.432681	1	0.510676	0	1	1	0.727325	Cortex
ENSG00000242686.4	0.6914	7	0.0140421	0.0109914	1.27755	0.201409	65.0468	14	1.50068e-08	79.0468	0.116431	1	0.732938	0	1	1	0.727325	Caudate
ENSG00000240344.8	0.633	7	-0.0146753	0.0114873	-1.27753	0.201417	57.5205	14	3.1775e-07	71.5205	1.56574	1	0.210826	0	1	1	0.727325	Caudate
ENSG00000131941.7	0.2791	7	-0.0220996	0.0172997	-1.27746	0.201441	62.4896	14	4.2733e-08	76.4896	0.213495	1	0.644042	0	1	1	0.727325	Caudate
ENSG00000187815.9	0.252	7	0.023257	0.0182062	1.27742	0.201453	66.6166	14	7.85989e-09	80.6166	2.27992	1	0.131059	0	1	1	0.727325	Caudate
ENSG00000152382.5	0.2152	7	0.0251655	0.0197015	1.27734	0.201483	62.377	14	4.47395e-08	76.377	5.84187	1	0.0156492	0	1	1	0.727325	Cerebellum
ENSG00000277586.2	0.2173	7	-0.0250426	0.019606	-1.27729	0.201499	65.9862	14	1.01948e-08	79.9862	0.289016	1	0.590852	0	1	1	0.727325	Cerebellum
ENSG00000167525.13	0.305	7	0.0211377	0.0165489	1.27729	0.201501	63.6252	14	2.68798e-08	77.6252	0.00184305	1	0.965757	0	1	1	0.727325	Cortex
ENSG00000166073.10	0.2966	7	0.0214325	0.0167816	1.27714	0.201552	66.4382	14	8.46061e-09	80.4382	0.58501	1	0.444355	0	1	1	0.727325	Cerebellar.Hemisphere
ENSG00000240654.6	0.244	7	-0.0236299	0.0185023	-1.27714	0.201554	56.7506	14	4.32074e-07	70.7506	0.53702	1	0.46367	0	1	1	0.727325	Putamen
ENSG00000135631.16	0.2351	7	-0.0240702	0.0188492	-1.27698	0.201608	59.459	14	1.45933e-07	73.459	3.80859	1	0.0509903	0	1	1	0.727325	Cerebellum
ENSG00000162461.7	0.695	7	-0.0139994	0.0109629	-1.27697	0.201611	61.2732	14	7.00739e-08	75.2732	3.35546	1	0.0669826	0	1	1	0.727325	Cerebellar.Hemisphere
ENSG00000097046.12	0.436	7	0.0176744	0.0138413	1.27694	0.201624	63.3323	14	3.02991e-08	77.3323	0.254219	1	0.61412	0	1	1	0.727325	Amygdala
ENSG00000114933.15	0.1735	7	0.0280175	0.0219418	1.2769	0.201637	58.8993	14	1.82808e-07	72.8993	3.02322	1	0.0820801	0	1	1	0.727325	Caudate
ENSG00000204961.6	0.3117	7	-0.0209014	0.0163701	-1.27681	0.201671	57.0941	14	3.76769e-07	71.0941	0.869719	1	0.351033	0	1	1	0.727325	Cortex
ENSG00000160113.5	0.3495	7	0.0197387	0.0154595	1.2768	0.201673	58.5978	14	2.06351e-07	72.5978	0.595122	1	0.440445	0	1	1	0.727325	Blood
ENSG00000214725.8	0.2814	7	0.0219973	0.0172289	1.27677	0.201685	59.6454	14	1.35368e-07	73.6454	1.14446	1	0.284712	0	1	1	0.727325	Hypothalamus
ENSG00000063169.10	0.1036	7	-0.0362525	0.0283953	-1.27671	0.201706	58.0327	14	2.58851e-07	72.0327	0.432803	1	0.510617	0	1	1	0.727325	Blood
ENSG00000136243.16	0.3509	7	-0.0196976	0.0154286	-1.27669	0.201712	68.4587	14	3.66552e-09	82.4587	0.396266	1	0.529024	0	1	1	0.727325	Cortex
ENSG00000257176.2	0.3669	7	-0.0192615	0.0150885	-1.27657	0.201753	56.8617	14	4.13357e-07	70.8617	0.000146211	1	0.990352	0	1	1	0.727387	Frontal.Cortex
ENSG00000177409.11	0.4025	7	-0.0183882	0.0144057	-1.27645	0.201798	56.6316	14	4.53063e-07	70.6316	0.144463	1	0.703884	0	1	1	0.72746	Hippocampus
ENSG00000214725.8	0.2229	7	0.0247082	0.0193582	1.27637	0.201825	59.0334	14	1.73208e-07	73.0334	1.15327	1	0.282866	0	1	1	0.727474	Frontal.Cortex
ENSG00000142207.6	0.403	7	0.0183724	0.0143968	1.27614	0.201906	58.3918	14	2.24137e-07	72.3918	1.65069	1	0.198865	0	1	1	0.727679	Putamen
ENSG00000214725.8	0.3068	7	0.0210533	0.0165003	1.27593	0.20198	59.6409	14	1.35613e-07	73.6409	1.13587	1	0.286526	0	1	1	0.727781	Cortex
ENSG00000213246.6	0.2591	7	0.0229077	0.017955	1.27584	0.202013	57.0099	14	3.89632e-07	71.0099	1.43688	1	0.230645	0	1	1	0.727781	Substantia.Nigra
ENSG00000112852.6	0.1854	7	0.0270806	0.0212259	1.27583	0.202016	57.3538	14	3.39652e-07	71.3538	0.124386	1	0.724325	0	1	1	0.727781	ACC
ENSG00000214725.8	0.1451	7	0.0306091	0.0239932	1.27574	0.202049	59.6448	14	1.35402e-07	73.6448	1.13721	1	0.286243	0	1	1	0.727781	Cerebellum
ENSG00000281100.1	0.1706	7	-0.0282275	0.0221275	-1.27567	0.202071	56.7631	14	4.29929e-07	70.7631	0.024676	1	0.875177	0	1	1	0.727781	Cortex
ENSG00000229358.3	0.2911	7	-0.0216088	0.0169394	-1.27565	0.202078	57.9552	14	2.67012e-07	71.9552	0.0531392	1	0.817688	0	1	1	0.727781	Frontal.Cortex
ENSG00000257859.1	0.1805	7	0.0274365	0.0215121	1.2754	0.202167	58.8323	14	1.87796e-07	72.8323	1.61966	1	0.20314	0	1	1	0.728018	Cerebellum
ENSG00000142233.11	0.3664	7	-0.0192516	0.0150988	-1.27505	0.202292	73.6655	14	4.15424e-10	87.6655	10.0561	1	0.00151842	0	1	1	0.72828	Putamen
ENSG00000100580.7	0.178	7	0.0276198	0.0216626	1.275	0.20231	61.391	14	6.68027e-08	75.391	3.40253	1	0.0650963	0	1	1	0.72828	ACC
ENSG00000255501.1	0.1545	7	0.0296459	0.0232518	1.27499	0.202312	64.5923	14	1.80862e-08	78.5923	1.51669	1	0.21812	0	1	1	0.72828	Nucleus.Accumbens
ENSG00000204618.8	0.5192	7	0.0161709	0.0126839	1.27492	0.202337	56.9181	14	4.04172e-07	70.9181	0.474702	1	0.490832	0	1	1	0.728282	Cortex
ENSG00000283103.1	0.2952	7	-0.0214424	0.0168214	-1.27471	0.202411	67.0259	14	6.63689e-09	81.0259	9.09027	1	0.00256973	0	1	1	0.72841	Amygdala
ENSG00000241170.2	0.467	7	0.0170476	0.013374	1.27469	0.20242	59.1718	14	1.63826e-07	73.1718	2.16761	1	0.140945	0	1	1	0.72841	Substantia.Nigra
ENSG00000196295.11	0.8069	7	0.0129666	0.0101744	1.27444	0.202508	60.6152	14	9.14882e-08	74.6152	0.938858	1	0.332572	0	1	1	0.728586	Putamen
ENSG00000120322.3	0.2219	7	-0.0247257	0.0194018	-1.2744	0.202521	57.1531	14	3.67996e-07	71.1531	1.47339	1	0.224812	0	1	1	0.728586	Cortex
ENSG00000211675.2	0.1364	7	-0.0315333	0.0247466	-1.27425	0.202576	56.0033	14	5.81704e-07	70.0033	4.32025e-06	1	0.998342	0	1	1	0.728586	Blood
ENSG00000206120.11	0.501	7	-0.0164518	0.0129122	-1.27413	0.202618	59.6526	14	1.34975e-07	73.6526	0.354709	1	0.551459	0	1	1	0.728586	Caudate
ENSG00000240694.8	0.6874	7	-0.0140448	0.0110234	-1.2741	0.202628	60.0314	14	1.15839e-07	74.0314	0.141906	1	0.706393	0	1	1	0.728586	Cerebellum
ENSG00000248121.8	0.3052	7	-0.0210764	0.0165435	-1.274	0.202662	58.5645	14	2.09128e-07	72.5645	0.723286	1	0.395068	0	1	1	0.728586	Substantia.Nigra
ENSG00000214946.14	0.3973	7	0.018472	0.0144997	1.27396	0.202679	55.8867	14	6.09268e-07	69.8867	0.00279804	1	0.957814	0	1	1	0.728586	Hippocampus
ENSG00000163161.12	0.3936	7	-0.0185566	0.0145677	-1.27382	0.202729	58.6457	14	2.02415e-07	72.6457	0.681405	1	0.409103	0	1	1	0.728586	Cerebellar.Hemisphere
ENSG00000214725.8	0.3073	7	0.0209975	0.0164869	1.27359	0.202809	59.0292	14	1.73498e-07	73.0292	1.14907	1	0.283745	0	1	1	0.728586	Nucleus.Accumbens
ENSG00000214725.8	0.2033	7	0.0258155	0.0202699	1.27359	0.20281	59.0292	14	1.73502e-07	73.0292	1.14907	1	0.283745	0	1	1	0.728586	Hippocampus
ENSG00000214725.8	0.2472	7	0.0234111	0.0183821	1.27358	0.202812	59.0291	14	1.73505e-07	73.0291	1.14897	1	0.283765	0	1	1	0.728586	Cerebellar.Hemisphere
ENSG00000214725.8	0.1962	7	0.0262783	0.0206334	1.27358	0.202813	59.0292	14	1.73503e-07	73.0292	1.14897	1	0.283765	0	1	1	0.728586	ACC
ENSG00000214725.8	0.2717	7	0.0223304	0.0175337	1.27357	0.202817	59.0292	14	1.73501e-07	73.0292	1.14903	1	0.283753	0	1	1	0.728586	Putamen
ENSG00000214725.8	0.157	7	0.0293759	0.023066	1.27356	0.20282	59.0292	14	1.735e-07	73.0292	1.14903	1	0.283753	0	1	1	0.728586	Spine
ENSG00000214725.8	0.0684	7	0.0445062	0.0349469	1.27354	0.202828	59.0292	14	1.73498e-07	73.0292	1.14907	1	0.283745	0	1	1	0.728586	Blood
ENSG00000271761.1	0.1045	7	-0.0360002	0.0282728	-1.27332	0.202906	58.2382	14	2.38386e-07	72.2382	1.45187e-05	1	0.99696	0	1	1	0.72874	Nucleus.Accumbens
ENSG00000169598.15	0.5357	7	0.0158994	0.012487	1.27328	0.202918	55.7094	14	6.5371e-07	69.7094	0.1033	1	0.747905	0	1	1	0.72874	Cortex
ENSG00000136870.10	0.4077	7	-0.0182241	0.0143136	-1.2732	0.202947	61.2722	14	7.01035e-08	75.2722	0.311918	1	0.576505	0	1	1	0.728757	Cerebellar.Hemisphere
ENSG00000138738.10	0.279	7	-0.0220237	0.0173028	-1.27284	0.203074	58.881	14	1.84154e-07	72.881	1.0888	1	0.296737	0	1	1	0.728797	Hippocampus
ENSG00000231106.2	0.296	7	0.0213815	0.0167986	1.27282	0.203083	60.0369	14	1.15584e-07	74.0369	0.00901672	1	0.924349	0	1	1	0.728797	Frontal.Cortex
ENSG00000175749.11	0.2494	7	0.0232928	0.0183009	1.27277	0.2031	60.5376	14	9.44062e-08	74.5376	0.366954	1	0.544669	0	1	1	0.728797	Caudate
ENSG00000175749.11	0.2208	7	0.0247554	0.01945	1.27277	0.2031	60.5375	14	9.44109e-08	74.5375	0.366954	1	0.544669	0	1	1	0.728797	Cortex
ENSG00000175749.11	0.1894	7	0.0267286	0.0210005	1.27276	0.203104	60.5375	14	9.44107e-08	74.5375	0.366961	1	0.544666	0	1	1	0.728797	Hypothalamus
ENSG00000174574.15	0.65	7	0.0144251	0.0113361	1.27249	0.203197	58.0941	14	2.5256e-07	72.0941	0.836852	1	0.360299	0	1	1	0.728797	Spine
ENSG00000233760.1	0.224	7	-0.0245722	0.0193106	-1.27247	0.203205	58.3669	14	2.26394e-07	72.3669	0.706933	1	0.400464	0	1	1	0.728797	Cortex
ENSG00000237541.3	0.6481	7	-0.0144455	0.0113527	-1.27244	0.203218	61.4957	14	6.40233e-08	75.4957	1.76624	1	0.183848	0	1	1	0.728797	Cortex
ENSG00000106772.17	0.6608	7	-0.014306	0.011243	-1.27243	0.20322	57.0925	14	3.76995e-07	71.0925	0.0465154	1	0.829242	0	1	1	0.728797	Blood
ENSG00000107614.21	0.188	7	-0.0268201	0.0210786	-1.27238	0.203237	64.7276	14	1.7109e-08	78.7276	3.85973	1	0.0494582	0	1	1	0.728797	Frontal.Cortex
ENSG00000007923.15	0.135	7	-0.031649	0.0248746	-1.27234	0.203252	58.191	14	2.42936e-07	72.191	0.256241	1	0.612714	0	1	1	0.728797	Spine
ENSG00000119333.11	0.0773	7	0.041825	0.0328733	1.27231	0.203263	56.5529	14	4.67493e-07	70.5529	0.473276	1	0.491484	0	1	1	0.728797	Blood
ENSG00000113593.11	0.2759	7	0.0221363	0.0173998	1.27222	0.203296	79.5208	14	3.4718e-11	93.5208	0.678418	1	0.410132	0	1	1	0.728797	Frontal.Cortex
ENSG00000213077.5	0.2859	7	-0.0217456	0.0170927	-1.27221	0.203297	60.4482	14	9.7881e-08	74.4482	0.746865	1	0.38747	0	1	1	0.728797	Blood
ENSG00000176593.7	0.5686	7	-0.0154182	0.0121203	-1.27209	0.20334	58.2966	14	2.32864e-07	72.2966	1.75545	1	0.185193	0	1	1	0.728797	Caudate
ENSG00000158747.13	0.177	7	0.0276331	0.0217237	1.27202	0.203365	59.8673	14	1.23776e-07	73.8673	2.42207	1	0.119637	0	1	1	0.728797	Blood
ENSG00000177721.4	0.0529	7	0.0505471	0.0397394	1.27196	0.203386	58.6717	14	2.00317e-07	72.6717	1.41663	1	0.233958	0	1	1	0.728797	Blood
ENSG00000115604.10	0.4587	7	0.0171635	0.0134944	1.27189	0.203411	56.9391	14	4.00794e-07	70.9391	1.48406	1	0.223141	0	1	1	0.728797	Amygdala
ENSG00000036530.8	0.6583	7	0.0143267	0.0112644	1.27186	0.203424	57.3569	14	3.39222e-07	71.3569	0.000803616	1	0.977384	0	1	1	0.728797	Cerebellum
ENSG00000221829.9	0.2971	7	-0.0213239	0.0167675	-1.27174	0.203465	73.0155	14	5.4607e-10	87.0155	0.183765	1	0.668158	0	1	1	0.728797	Cerebellar.Hemisphere
ENSG00000152582.13	0.2362	7	0.0239144	0.0188053	1.27169	0.203484	58.9628	14	1.78199e-07	72.9628	3.37768	1	0.0660849	0	1	1	0.728797	Cerebellar.Hemisphere
ENSG00000146007.10	0.0842	7	0.0400548	0.0314974	1.27169	0.203485	60.7721	14	8.58572e-08	74.7721	0.0220279	1	0.882013	0	1	1	0.728797	Cortex
ENSG00000151694.12	0.2576	7	-0.0228968	0.0180072	-1.27153	0.203539	56.4911	14	4.79131e-07	70.4911	1.03284	1	0.309493	0	1	1	0.728834	Cerebellum
ENSG00000177868.11	0.336	7	-0.0200459	0.015767	-1.27139	0.203591	56.9627	14	3.97037e-07	70.9627	0.254713	1	0.613776	0	1	1	0.728834	Substantia.Nigra
ENSG00000206120.11	0.25	7	-0.0232389	0.0182789	-1.27135	0.203604	59.705	14	1.32151e-07	73.705	0.307687	1	0.579103	0	1	1	0.728834	Frontal.Cortex
ENSG00000105668.7	0.1886	7	0.026754	0.021045	1.27128	0.20363	62.207	14	4.79456e-08	76.207	1.72958	1	0.188465	0	1	1	0.728834	ACC
ENSG00000255693.1	0.4399	7	-0.0175177	0.0137798	-1.27127	0.203634	58.9114	14	1.81921e-07	72.9114	0.762192	1	0.382643	0	1	1	0.728834	Hippocampus
ENSG00000250486.3	0.1744	7	0.0278199	0.0218851	1.27118	0.203664	59.4006	14	1.49402e-07	73.4006	3.47073	1	0.0624637	0	1	1	0.728834	Putamen
ENSG00000101144.12	0.788	7	0.0130865	0.0102957	1.27106	0.203707	58.128	14	2.49157e-07	72.128	0.298341	1	0.584924	0	1	1	0.728834	Spine
ENSG00000224086.5	0.6968	7	0.0139163	0.0109487	1.27105	0.203712	57.6421	14	3.02666e-07	71.6421	0.0887985	1	0.76571	0	1	1	0.728834	Caudate
ENSG00000103485.17	0.3674	7	-0.0191624	0.0150782	-1.27087	0.203775	60.3678	14	1.01115e-07	74.3678	4.17997	1	0.0409044	0	1	1	0.728834	Nucleus.Accumbens
ENSG00000259520.5	0.5472	7	-0.0157015	0.0123551	-1.27085	0.20378	56.5934	14	4.60016e-07	70.5934	0.0894276	1	0.764906	0	1	1	0.728834	Cerebellar.Hemisphere
ENSG00000165125.19	0.2531	7	-0.0230865	0.0181666	-1.27082	0.203791	61.9287	14	5.36933e-08	75.9287	5.03529	1	0.024836	0	1	1	0.728834	Putamen
ENSG00000163755.8	0.2647	7	0.0225745	0.0177641	1.27079	0.203802	63.7777	14	2.52533e-08	77.7777	0.940805	1	0.332071	0	1	1	0.728834	Caudate
ENSG00000257763.1	0.1427	7	-0.0307448	0.0241941	-1.27075	0.203816	58.1528	14	2.46684e-07	72.1528	0.460226	1	0.497519	0	1	1	0.728834	Putamen
ENSG00000259721.1	0.2289	7	0.024273	0.0191028	1.27065	0.203853	58.1195	14	2.5e-07	72.1195	1.53713	1	0.215046	0	1	1	0.728834	ACC
ENSG00000227540.1	0.2287	7	0.0242821	0.0191112	1.27057	0.203881	58.9367	14	1.80077e-07	72.9367	0.26643	1	0.605737	0	1	1	0.728834	Cortex
ENSG00000101161.7	0.1821	7	-0.0272114	0.0214174	-1.27053	0.203897	55.8772	14	6.1158e-07	69.8772	0.405136	1	0.524449	0	1	1	0.728834	Caudate
ENSG00000196503.3	0.2891	7	0.0215952	0.0169979	1.27047	0.203919	59.8719	14	1.23546e-07	73.8719	0.431239	1	0.511382	0	1	1	0.728834	Frontal.Cortex
ENSG00000233820.2	0.4975	7	-0.0164574	0.0129575	-1.27011	0.204047	63.7834	14	2.51943e-08	77.7834	1.43035	1	0.231707	0	1	1	0.728834	Frontal.Cortex
ENSG00000099904.15	0.15	7	0.0299707	0.023598	1.27005	0.204067	61.4418	14	6.54412e-08	75.4418	4.28208	1	0.0385162	0	1	1	0.728834	Cerebellum
ENSG00000127554.12	0.524	7	-0.0160332	0.0126256	-1.26989	0.204123	58.8256	14	1.88299e-07	72.8256	1.62142	1	0.202894	0	1	1	0.728834	Spine
ENSG00000009335.17	0.0529	7	-0.0504646	0.0397394	-1.26989	0.204125	65.583	14	1.20368e-08	79.583	0.446859	1	0.50383	0	1	1	0.728834	Blood
ENSG00000272630.1	0.5153	7	-0.0161672	0.0127318	-1.26983	0.204144	59.1726	14	1.6377e-07	73.1726	0.187362	1	0.665121	0	1	1	0.728834	Cerebellar.Hemisphere
ENSG00000243795.1	0.4749	7	0.0168405	0.0132623	1.26981	0.204153	56.68	14	4.44417e-07	70.68	1.10746	1	0.292634	0	1	1	0.728834	Substantia.Nigra
ENSG00000057468.6	0.4186	7	-0.0179356	0.014126	-1.26969	0.204195	56.0297	14	5.75637e-07	70.0297	0.0017367	1	0.966759	0	1	1	0.728834	Nucleus.Accumbens
ENSG00000001626.14	0.1487	7	-0.0300925	0.023701	-1.26967	0.204202	60.992	14	7.85383e-08	74.992	1.23811	1	0.265835	0	1	1	0.728834	Hippocampus
ENSG00000147533.16	0.2709	7	-0.0222945	0.0175596	-1.26965	0.204211	60.0625	14	1.14396e-07	74.0625	1.23819	1	0.265821	0	1	1	0.728834	Caudate
ENSG00000273340.1	0.348	7	0.0196698	0.0154928	1.26961	0.204223	64.0524	14	2.25667e-08	78.0524	8.49979	1	0.00355187	0	1	1	0.728834	Nucleus.Accumbens
ENSG00000189007.15	0.3375	7	-0.0199729	0.0157319	-1.26958	0.204235	56.0024	14	5.81913e-07	70.0024	0.0144394	1	0.904353	0	1	1	0.728834	Cerebellum
ENSG00000107611.14	0.3238	7	0.0203902	0.0160613	1.26952	0.204255	64.7443	14	1.6992e-08	78.7443	3.71785	1	0.0538335	0	1	1	0.728834	Cerebellum
ENSG00000170074.19	0.5446	7	-0.0157198	0.0123845	-1.26931	0.204332	56.2722	14	5.22739e-07	70.2722	0.123143	1	0.72565	0	1	1	0.728834	Hypothalamus
ENSG00000115604.10	0.7057	7	0.0138086	0.0108795	1.26923	0.204359	57.164	14	3.66393e-07	71.164	1.70089	1	0.192171	0	1	1	0.728834	Putamen
ENSG00000279759.1	0.0311	7	0.0657876	0.0518356	1.26916	0.204385	59.9583	14	1.19313e-07	73.9583	1.87912	1	0.170434	0	1	1	0.728834	Blood
ENSG00000243156.7	0.248	7	-0.0232914	0.0183524	-1.26912	0.2044	57.092	14	3.77073e-07	71.092	0.586767	1	0.443672	0	1	1	0.728834	Frontal.Cortex
ENSG00000070882.12	0.2237	7	-0.0245224	0.0193235	-1.26904	0.204426	57.038	14	3.85294e-07	71.038	1.00082	1	0.317113	0	1	1	0.728834	Nucleus.Accumbens
ENSG00000206562.11	0.2985	7	-0.0212274	0.0167281	-1.26896	0.204454	55.7242	14	6.49871e-07	69.7242	0.0944061	1	0.758649	0	1	1	0.728834	Frontal.Cortex
ENSG00000198453.12	0.0855	7	0.0396624	0.031257	1.26891	0.204472	57.9743	14	2.6498e-07	71.9743	1.3021	1	0.253829	0	1	1	0.728834	Cerebellum
ENSG00000013523.9	0.425	7	0.0177891	0.0140192	1.26891	0.204474	57.5013	14	3.20206e-07	71.5013	1.93121	1	0.164626	0	1	1	0.728834	Hypothalamus
ENSG00000114648.11	0.4159	7	-0.0179825	0.0141718	-1.2689	0.204478	58.4191	14	2.217e-07	72.4191	2.17388	1	0.140372	0	1	1	0.728834	Cerebellum
ENSG00000187097.12	0.402	7	-0.0182904	0.0144147	-1.26887	0.204488	58.1209	14	2.49858e-07	72.1209	0.93649	1	0.333182	0	1	1	0.728834	Cerebellar.Hemisphere
ENSG00000086065.13	0.1971	7	-0.0261205	0.0205863	-1.26883	0.204502	55.817	14	6.26362e-07	69.817	0.170286	1	0.679858	0	1	1	0.728834	Hypothalamus
ENSG00000242338.6	0.0737	7	0.0427163	0.0336665	1.26881	0.20451	67.9214	14	4.5809e-09	81.9214	0.711537	1	0.398934	0	1	1	0.728834	Blood
ENSG00000004809.13	0.3591	7	-0.0193504	0.0152515	-1.26876	0.204527	62.2805	14	4.65332e-08	76.2805	1.14991	1	0.283569	0	1	1	0.728834	Blood
ENSG00000206120.11	0.2158	7	-0.0249602	0.0196741	-1.26868	0.204554	59.6445	14	1.35415e-07	73.6445	0.262116	1	0.60867	0	1	1	0.728834	Cerebellar.Hemisphere
ENSG00000145241.10	0.1725	7	-0.0279167	0.0220053	-1.26863	0.204571	58.1666	14	2.45325e-07	72.1666	2.03989	1	0.153221	0	1	1	0.728834	Caudate
ENSG00000205704.6	0.369	7	-0.0190872	0.0150455	-1.26863	0.204572	59.2534	14	1.58531e-07	73.2534	1.24976	1	0.263599	0	1	1	0.728834	Putamen
ENSG00000112977.15	0.3578	7	-0.0193714	0.0152791	-1.26784	0.204856	59.6206	14	1.36726e-07	73.6206	1.23099	1	0.267214	0	1	1	0.729701	Putamen
ENSG00000196295.11	0.8071	7	0.0128971	0.0101731	1.26776	0.204882	61.2918	14	6.95474e-08	75.2918	0.911846	1	0.339625	0	1	1	0.729701	Hippocampus
ENSG00000182324.6	0.3051	7	-0.0209764	0.0165462	-1.26775	0.204887	57.9567	14	2.6685e-07	71.9567	0.86412	1	0.352588	0	1	1	0.729701	Caudate
ENSG00000033327.12	0.262	7	0.0226331	0.0178553	1.26759	0.204945	60.4434	14	9.80743e-08	74.4434	0.501905	1	0.478664	0	1	1	0.729821	Substantia.Nigra
ENSG00000185561.9	0.202	7	0.0257735	0.020335	1.26745	0.204996	56.0973	14	5.60389e-07	70.0973	0.0348993	1	0.851807	0	1	1	0.729865	Nucleus.Accumbens
ENSG00000250535.1	0.4974	7	0.0164242	0.0129588	1.26742	0.205006	56.638	14	4.51913e-07	70.638	0.0168578	1	0.896695	0	1	1	0.729865	Cortex
ENSG00000177409.11	0.1485	7	-0.0300554	0.023717	-1.26725	0.205065	56.893	14	4.0823e-07	70.893	0.150325	1	0.698225	0	1	1	0.72999	Cortex
ENSG00000204338.8	0.319	7	0.0205028	0.0161815	1.26705	0.205136	71.3803	14	1.08426e-09	85.3803	1.44928	1	0.228644	0	1	1	0.730088	Spine
ENSG00000232837.1	0.1672	7	-0.02832	0.0223513	-1.26704	0.20514	56.0034	14	5.81673e-07	70.0034	0.347195	1	0.555705	0	1	1	0.730088	Caudate
ENSG00000140386.12	0.2384	7	-0.0237149	0.0187183	-1.26694	0.205178	57.8166	14	2.82251e-07	71.8166	0.290879	1	0.589658	0	1	1	0.730139	Putamen
ENSG00000067601.7	0.3819	7	-0.0187355	0.0147892	-1.26684	0.205213	59.075	14	1.70331e-07	73.075	2.8506	1	0.0913399	0	1	1	0.730177	Caudate
ENSG00000176209.11	0.4413	7	0.0174248	0.0137579	1.26653	0.205322	60.0106	14	1.16817e-07	74.0106	2.46642	1	0.116303	0	1	1	0.730303	Frontal.Cortex
ENSG00000005156.11	0.4416	7	0.0174182	0.0137532	1.26648	0.20534	60.4566	14	9.75493e-08	74.4566	1.77193	1	0.183143	0	1	1	0.730303	Caudate
ENSG00000137513.9	0.4436	7	0.0173786	0.0137221	1.26647	0.205345	61.3427	14	6.8126e-08	75.3427	1.60807	1	0.204763	0	1	1	0.730303	Hypothalamus
ENSG00000170445.12	0.0798	7	-0.040975	0.0323542	-1.26645	0.205352	60.7157	14	8.78388e-08	74.7157	0.0456098	1	0.830887	0	1	1	0.730303	Cerebellum
ENSG00000198892.6	0.3816	7	0.0187364	0.014795	1.2664	0.205368	58.2108	14	2.41022e-07	72.2108	0.353443	1	0.552171	0	1	1	0.730303	Hypothalamus
ENSG00000100034.13	0.8121	7	-0.0128396	0.0101417	-1.26602	0.205507	60.2734	14	1.05053e-07	74.2734	0.295981	1	0.586413	0	1	1	0.730671	Cerebellum
ENSG00000255693.1	0.1843	7	-0.0269517	0.0212891	-1.26598	0.20552	63.6561	14	2.65415e-08	77.6561	1.40278	1	0.236258	0	1	1	0.730671	Nucleus.Accumbens
ENSG00000124214.19	0.133	7	0.0317215	0.0250609	1.26577	0.205594	57.3908	14	3.34665e-07	71.3908	0.873159	1	0.350082	0	1	1	0.730775	Cerebellar.Hemisphere
ENSG00000198721.12	0.325	7	-0.0202919	0.0160316	-1.26574	0.205605	58.0006	14	2.62202e-07	72.0006	0.275791	1	0.599474	0	1	1	0.730775	ACC
ENSG00000101224.17	0.4144	7	-0.017969	0.0141974	-1.26565	0.205638	62.3683	14	4.48977e-08	76.3683	6.62361	1	0.0100635	0	1	1	0.730775	Cortex
ENSG00000137513.9	0.3888	7	0.0185485	0.0146573	1.26548	0.2057	61.3533	14	6.78344e-08	75.3533	1.64163	1	0.200102	0	1	1	0.730775	ACC
ENSG00000104312.7	0.1915	7	-0.0264285	0.0208851	-1.26542	0.205719	56.4801	14	4.81227e-07	70.4801	0.435792	1	0.509161	0	1	1	0.730775	Cerebellar.Hemisphere
ENSG00000139180.10	0.2678	7	0.022348	0.017661	1.26539	0.205732	59.1059	14	1.68226e-07	73.1059	1.20382	1	0.27256	0	1	1	0.730775	Frontal.Cortex
ENSG00000136631.12	0.102	7	-0.0362109	0.0286171	-1.26536	0.205743	58.8754	14	1.84569e-07	72.8754	0.454808	1	0.50006	0	1	1	0.730775	Cerebellar.Hemisphere
ENSG00000124299.13	0.4942	7	0.0164493	0.0130007	1.26526	0.205777	56.022	14	5.77413e-07	70.022	0.000833027	1	0.976974	0	1	1	0.730775	Amygdala
ENSG00000101019.21	0.2836	7	0.0217138	0.0171619	1.26523	0.205789	58.0039	14	2.61857e-07	72.0039	0.877904	1	0.348776	0	1	1	0.730775	Cortex
ENSG00000124587.13	0.623	7	0.0146502	0.0115791	1.26523	0.205789	60.1463	14	1.10589e-07	74.1463	1.82869	1	0.176282	0	1	1	0.730775	Spine
ENSG00000135828.11	0.6072	7	-0.0148378	0.0117288	-1.26507	0.205845	57.2872	14	3.48801e-07	71.2872	1.30831	1	0.252701	0	1	1	0.730849	Cerebellum
ENSG00000186715.10	0.3535	7	0.0194459	0.0153718	1.26504	0.205858	56.2273	14	5.32157e-07	70.2273	0.299165	1	0.584407	0	1	1	0.730849	Frontal.Cortex
ENSG00000267636.1	0.197	7	-0.0260468	0.0205915	-1.26493	0.205895	63.8376	14	2.4642e-08	77.8376	0.0705274	1	0.79057	0	1	1	0.730895	Frontal.Cortex
ENSG00000166965.12	0.6335	7	0.0145234	0.0114827	1.26481	0.205941	56.9872	14	3.9318e-07	70.9872	0.00308779	1	0.955686	0	1	1	0.730915	Putamen
ENSG00000259362.2	0.2126	7	-0.02507	0.0198216	-1.26478	0.205949	61.4987	14	6.3947e-08	75.4987	5.7085	1	0.0168829	0	1	1	0.730915	Nucleus.Accumbens
ENSG00000189298.13	0.2097	7	0.0252382	0.0199582	1.26456	0.206031	62.059	14	5.0922e-08	76.059	3.68479	1	0.054911	0	1	1	0.731043	Frontal.Cortex
ENSG00000230006.7	0.096	7	-0.0372987	0.029498	-1.26445	0.206069	55.848	14	6.18706e-07	69.848	0.270818	1	0.602784	0	1	1	0.731043	Cerebellar.Hemisphere
ENSG00000272686.1	0.257	7	-0.0227956	0.0180282	-1.26444	0.206073	58.344	14	2.28478e-07	72.344	0.115303	1	0.734186	0	1	1	0.731043	Spine
ENSG00000146278.10	0.17	7	-0.0280272	0.0221665	-1.2644	0.206087	57.562	14	3.12526e-07	71.562	0.765713	1	0.381547	0	1	1	0.731043	Blood
ENSG00000179630.10	0.357	7	-0.0193398	0.0152962	-1.26435	0.206105	65.3124	14	1.34541e-08	79.3124	6.69644	1	0.00966058	0	1	1	0.731043	Amygdala
ENSG00000087301.8	0.169	7	-0.0281069	0.022232	-1.26426	0.206138	60.0982	14	1.12756e-07	74.0982	0.00119423	1	0.972433	0	1	1	0.731077	Putamen
ENSG00000066923.17	0.3647	7	-0.0191276	0.0151339	-1.26389	0.206269	56.9871	14	3.93203e-07	70.9871	0.449366	1	0.502636	0	1	1	0.731456	Putamen
ENSG00000090097.21	0.2962	7	0.0212199	0.0167929	1.26362	0.206365	56.83	14	4.18627e-07	70.83	0.124623	1	0.724074	0	1	1	0.73165	Hippocampus
ENSG00000180535.3	0.2206	7	0.0245882	0.0194588	1.2636	0.206372	83.6721	14	5.86323e-12	97.6721	7.48001	1	0.00623876	0	1	1	0.73165	Putamen
ENSG00000047056.14	0.2193	7	0.0246589	0.0195164	1.2635	0.206411	59.8365	14	1.25323e-07	73.8365	0.130261	1	0.718162	0	1	1	0.731667	Cerebellar.Hemisphere
ENSG00000196295.11	0.8597	7	0.0124526	0.00985701	1.26333	0.206472	61.5085	14	6.3693e-08	75.5085	0.946068	1	0.330722	0	1	1	0.731667	Cerebellar.Hemisphere
ENSG00000182504.10	0.0846	7	0.0396949	0.0314228	1.26325	0.206499	57.9853	14	2.63811e-07	71.9853	0.872097	1	0.350375	0	1	1	0.731667	Blood
ENSG00000144668.11	0.12	7	-0.0333287	0.0263836	-1.26324	0.206504	61.7049	14	5.88078e-08	75.7049	2.94078	1	0.0863688	0	1	1	0.731667	Blood
ENSG00000116030.16	0.0603	7	-0.0470177	0.0372206	-1.26322	0.206512	57.4426	14	3.27807e-07	71.4426	0.149877	1	0.698653	0	1	1	0.731667	Blood
ENSG00000259322.1	0.1777	7	-0.0273871	0.0216809	-1.26319	0.206521	60.2652	14	1.05401e-07	74.2652	0.00246425	1	0.960408	0	1	1	0.731667	Cortex
ENSG00000108370.16	0.3189	7	0.0204361	0.0161842	1.26272	0.206691	62.4206	14	4.39517e-08	76.4206	0.115945	1	0.733474	0	1	1	0.732182	Cortex
ENSG00000081842.17	0.2696	7	0.0222212	0.0176019	1.26243	0.206794	59.3158	14	1.54595e-07	73.3158	0.00663399	1	0.935085	0	1	1	0.732316	Cerebellar.Hemisphere
ENSG00000065600.12	0.0633	7	0.0458604	0.0363277	1.26241	0.206802	58.6763	14	1.99943e-07	72.6763	2.50522	1	0.113469	0	1	1	0.732316	Blood
ENSG00000111728.10	0.2432	7	-0.0233916	0.0185326	-1.26218	0.206883	60.3127	14	1.03396e-07	74.3127	0.00732253	1	0.931807	0	1	1	0.732316	Caudate
ENSG00000250326.1	0.1303	7	0.0319563	0.0253193	1.26213	0.206901	60.6906	14	8.87358e-08	74.6906	0.474753	1	0.490809	0	1	1	0.732316	Putamen
ENSG00000114933.15	0.1089	7	0.0349539	0.0276956	1.26207	0.206923	58.2248	14	2.39664e-07	72.2248	2.46667	1	0.116284	0	1	1	0.732316	Nucleus.Accumbens
ENSG00000174886.12	0.2875	7	0.0215103	0.0170451	1.26196	0.206963	57.0896	14	3.77437e-07	71.0896	0.00319735	1	0.954908	0	1	1	0.732316	Cerebellum
ENSG00000180875.4	0.2224	7	0.0244538	0.01938	1.26181	0.207017	55.7249	14	6.49697e-07	69.7249	0.244223	1	0.621173	0	1	1	0.732316	Cerebellar.Hemisphere
ENSG00000174606.13	0.1674	7	-0.0281854	0.022338	-1.26177	0.207031	55.8305	14	6.23033e-07	69.8305	0.10179	1	0.749692	0	1	1	0.732316	Cerebellar.Hemisphere
ENSG00000096872.15	0.318	7	-0.0204496	0.0162071	-1.26177	0.207033	57.6042	14	3.07292e-07	71.6042	0.355138	1	0.551219	0	1	1	0.732316	Substantia.Nigra
ENSG00000233175.2	0.616	7	0.0146927	0.0116447	1.26175	0.207039	60.6475	14	9.03006e-08	74.6475	1.32922	1	0.248945	0	1	1	0.732316	Caudate
ENSG00000250318.1	0.2806	7	-0.0217686	0.0172534	-1.2617	0.207058	56.0451	14	5.72126e-07	70.0451	0.0130264	1	0.909132	0	1	1	0.732316	Blood
ENSG00000135535.15	0.2023	7	-0.0256368	0.0203199	-1.26166	0.207073	58.7567	14	1.93592e-07	72.7567	1.0738	1	0.300088	0	1	1	0.732316	Blood
ENSG00000145335.15	0.0774	7	-0.0414479	0.032852	-1.26165	0.207074	63.29	14	3.08274e-08	77.29	0.0669246	1	0.795868	0	1	1	0.732316	Blood
ENSG00000273448.1	0.1922	7	0.0263009	0.020847	1.26162	0.207087	55.9412	14	5.96233e-07	69.9412	0.283742	1	0.594259	0	1	1	0.732316	Cortex
ENSG00000137814.10	0.1035	7	0.0358404	0.028409	1.26159	0.207098	61.9605	14	5.30047e-08	75.9605	1.55495	1	0.212407	0	1	1	0.732316	Cortex
ENSG00000136870.10	0.3657	7	-0.019066	0.0151132	-1.26154	0.207113	60.2576	14	1.05726e-07	74.2576	0.657598	1	0.417409	0	1	1	0.732316	Amygdala
ENSG00000262165.2	0.5582	7	0.0154308	0.0122327	1.26144	0.20715	58.0016	14	2.62097e-07	72.0016	0.113606	1	0.736075	0	1	1	0.732336	Amygdala
ENSG00000250486.3	0.3225	7	0.0203004	0.0160936	1.26139	0.207167	58.3321	14	2.29574e-07	72.3321	2.53606	1	0.111272	0	1	1	0.732336	Frontal.Cortex
ENSG00000129646.14	0.0755	7	0.0419523	0.0332629	1.26123	0.207224	56.119	14	5.55578e-07	70.119	0.416682	1	0.518597	0	1	1	0.732349	Blood
ENSG00000057468.6	0.3615	7	-0.0191706	0.0152007	-1.26116	0.20725	58.225	14	2.39646e-07	72.225	0.129524	1	0.718926	0	1	1	0.732349	Amygdala
ENSG00000125656.8	0.392	7	0.0184091	0.0145974	1.26112	0.207266	59.1721	14	1.63802e-07	73.1721	1.94027	1	0.163639	0	1	1	0.732349	Amygdala
ENSG00000088899.14	0.0442	7	-0.0548285	0.0434761	-1.26112	0.207267	58.7701	14	1.92549e-07	72.7701	1.19375	1	0.274574	0	1	1	0.732349	Blood
ENSG00000108187.15	0.159	7	-0.0289008	0.0229205	-1.26092	0.207339	61.8869	14	5.46151e-08	75.8869	4.26921	1	0.0388089	0	1	1	0.732503	Substantia.Nigra
ENSG00000184206.11	0.396	7	0.0183121	0.0145235	1.26086	0.207359	57.1083	14	3.74628e-07	71.1083	0.00044446	1	0.98318	0	1	1	0.732503	Putamen
ENSG00000247775.2	0.3025	7	-0.0209504	0.0166171	-1.26078	0.207389	79.2178	14	3.95071e-11	93.2178	0.268956	1	0.604033	0	1	1	0.732526	Cerebellum
ENSG00000279667.1	0.3392	7	-0.0197834	0.0156925	-1.26069	0.20742	56.6469	14	4.50312e-07	70.6469	0.178747	1	0.672452	0	1	1	0.732551	Cortex
ENSG00000141279.15	0.1272	7	0.0323037	0.0256259	1.26059	0.207457	57.0419	14	3.84687e-07	71.0419	0.00657975	1	0.93535	0	1	1	0.732561	Hippocampus
ENSG00000213413.2	0.3547	7	-0.0193435	0.0153458	-1.26051	0.207486	57.7749	14	2.87006e-07	71.7749	0.152003	1	0.696629	0	1	1	0.732561	Cerebellar.Hemisphere
ENSG00000276790.1	0.1357	7	0.031273	0.0248104	1.26048	0.207495	58.3264	14	2.30095e-07	72.3264	2.15114	1	0.142464	0	1	1	0.732561	Cerebellum
ENSG00000138100.13	0.301	7	-0.0209956	0.0166585	-1.26035	0.207543	59.5755	14	1.39238e-07	73.5755	2.03919	1	0.153291	0	1	1	0.732643	ACC
ENSG00000197934.8	0.3724	7	-0.0188692	0.0149766	-1.25991	0.207701	56.6108	14	4.56822e-07	70.6108	0.138339	1	0.709938	0	1	1	0.732961	Cerebellum
ENSG00000198754.5	0.1878	7	-0.0265712	0.0210898	-1.25991	0.207703	57.8825	14	2.74907e-07	71.8825	1.39818	1	0.237028	0	1	1	0.732961	Nucleus.Accumbens
ENSG00000153531.13	0.456	7	-0.0170519	0.0135343	-1.2599	0.207705	58.2051	14	2.41573e-07	72.2051	2.3888	1	0.122208	0	1	1	0.732961	Spine
ENSG00000204970.9	0.2412	7	-0.0234444	0.0186093	-1.25982	0.207735	61.4584	14	6.50009e-08	75.4584	0.238954	1	0.624962	0	1	1	0.732976	Cerebellum
ENSG00000227258.5	0.5045	7	0.0162094	0.0128673	1.25973	0.207765	55.5396	14	6.99235e-07	69.5396	0.0331539	1	0.855518	0	1	1	0.732976	Cortex
ENSG00000100564.8	0.348	7	0.0195161	0.0154928	1.25969	0.207781	58.5671	14	2.08905e-07	72.5671	0.212892	1	0.64451	0	1	1	0.732976	ACC
ENSG00000265100.1	0.2191	7	0.0245945	0.0195254	1.25962	0.207807	56.5132	14	4.74934e-07	70.5132	0.434781	1	0.509652	0	1	1	0.732981	Cortex
ENSG00000119599.16	0.2276	7	-0.0241274	0.0191573	-1.25944	0.207873	55.5429	14	6.98319e-07	69.5429	0.0583571	1	0.809112	0	1	1	0.733005	Spine
ENSG00000214725.8	0.385	7	0.0185507	0.0147295	1.25942	0.207878	59.3698	14	1.51268e-07	73.3698	1.91369	1	0.166554	0	1	1	0.733005	Substantia.Nigra
ENSG00000212916.4	0.3307	7	-0.0200117	0.0158929	-1.25916	0.207972	61.7951	14	5.66912e-08	75.7951	3.88224	1	0.0487995	0	1	1	0.733005	Frontal.Cortex
ENSG00000221821.3	0.18	7	-0.0271248	0.0215419	-1.25916	0.207972	58.4683	14	2.17365e-07	72.4683	0.111218	1	0.738762	0	1	1	0.733005	Caudate
ENSG00000170873.18	0.3462	7	-0.0195575	0.015533	-1.25909	0.207998	60.5229	14	9.49686e-08	74.5229	3.42122	1	0.0643634	0	1	1	0.733005	Hippocampus
ENSG00000214309.4	0.1959	7	0.025999	0.0206492	1.25908	0.208001	56.9679	14	3.96219e-07	70.9679	0.571089	1	0.449827	0	1	1	0.733005	Blood
ENSG00000154874.15	0.1256	7	-0.032469	0.0257886	-1.25904	0.208014	68.1661	14	4.13881e-09	82.1661	0.69551	1	0.404296	0	1	1	0.733005	Hippocampus
ENSG00000274330.1	0.2135	7	-0.0249022	0.0197798	-1.25897	0.208041	60.5747	14	9.29996e-08	74.5747	4.32137	1	0.0376366	0	1	1	0.733005	Cortex
ENSG00000173947.13	0.2549	7	-0.0227899	0.0181023	-1.25894	0.20805	57.7738	14	2.87131e-07	71.7738	1.20012	1	0.273298	0	1	1	0.733005	Hypothalamus
ENSG00000204520.12	0.567	7	-0.0152802	0.0121374	-1.25893	0.208054	56.3792	14	5.00964e-07	70.3792	0.0176505	1	0.894308	0	1	1	0.733005	Hippocampus
ENSG00000163161.12	0.1899	7	-0.0263965	0.0209729	-1.2586	0.208174	58.7155	14	1.96819e-07	72.7155	0.722129	1	0.395447	0	1	1	0.73308	Hippocampus
ENSG00000188659.9	0.4947	7	0.0163544	0.0129941	1.2586	0.208177	64.1837	14	2.13852e-08	78.1837	2.52525	1	0.112037	0	1	1	0.73308	ACC
ENSG00000227110.6	0.1869	7	-0.0266025	0.0211405	-1.25836	0.20826	56.0214	14	5.77533e-07	70.0214	0.299244	1	0.584357	0	1	1	0.73308	ACC
ENSG00000176209.11	0.1253	7	0.0324896	0.0258195	1.25834	0.20827	59.9606	14	1.19202e-07	73.9606	2.48259	1	0.115112	0	1	1	0.73308	Blood
ENSG00000160298.17	0.407	7	-0.0180266	0.0143259	-1.25832	0.208275	69.7539	14	2.13864e-09	83.7539	0.0024967	1	0.960149	0	1	1	0.73308	Cerebellar.Hemisphere
ENSG00000109063.14	0.3793	7	-0.0186717	0.0148398	-1.25822	0.208312	60.1423	14	1.10765e-07	74.1423	0.125476	1	0.72317	0	1	1	0.73308	Frontal.Cortex
ENSG00000148290.9	0.7153	7	-0.0135963	0.0108062	-1.25819	0.208322	57.5627	14	3.12433e-07	71.5627	2.11644	1	0.145725	0	1	1	0.73308	Hippocampus
ENSG00000213413.2	0.503	7	-0.0162133	0.0128865	-1.25816	0.208332	57.7352	14	2.91607e-07	71.7352	0.152529	1	0.696131	0	1	1	0.73308	Spine
ENSG00000198754.5	0.347	7	-0.0195194	0.0155151	-1.25809	0.20836	63.5246	14	2.8008e-08	77.5246	0.0261971	1	0.87142	0	1	1	0.73308	Substantia.Nigra
ENSG00000279259.1	0.1509	7	-0.0295994	0.0235276	-1.25807	0.208366	58.8694	14	1.85015e-07	72.8694	1.53098	1	0.215965	0	1	1	0.73308	Cortex
ENSG00000156261.12	0.2859	7	-0.0215034	0.0170928	-1.25804	0.208376	57.6091	14	3.06693e-07	71.6091	0.628276	1	0.427988	0	1	1	0.73308	Blood
ENSG00000176998.4	0.584	7	0.0150443	0.0119595	1.25794	0.208414	60.0695	14	1.14071e-07	74.0695	3.23345	1	0.0721485	0	1	1	0.73308	Spine
ENSG00000151552.11	0.6579	7	0.0141736	0.0112678	1.25788	0.208434	56.5076	14	4.7599e-07	70.5076	1.03551	1	0.308868	0	1	1	0.73308	Blood
ENSG00000156787.16	0.285	7	0.0215337	0.0171197	1.25783	0.208453	58.8217	14	1.88599e-07	72.8217	0.0863985	1	0.768807	0	1	1	0.73308	Nucleus.Accumbens
ENSG00000127951.6	0.086	7	0.0392006	0.031166	1.2578	0.208463	56.077	14	5.64919e-07	70.077	0.284801	1	0.593572	0	1	1	0.73308	Blood
ENSG00000048544.5	0.319	7	-0.0203533	0.0161817	-1.2578	0.208465	60.0843	14	1.13394e-07	74.0843	4.21533	1	0.0400604	0	1	1	0.73308	Cortex
ENSG00000156574.9	0.242	7	-0.0233671	0.0185786	-1.25774	0.208485	57.9103	14	2.7186e-07	71.9103	0.0903585	1	0.763722	0	1	1	0.73308	Nucleus.Accumbens
ENSG00000254547.1	0.314	7	0.0205126	0.01631	1.25767	0.208513	70.7019	14	1.43991e-09	84.7019	0.172102	1	0.67825	0	1	1	0.733093	Hypothalamus
ENSG00000266947.1	0.2148	7	0.024796	0.0197198	1.25741	0.208604	55.6601	14	6.66604e-07	69.6601	0.0348698	1	0.851869	0	1	1	0.733331	Spine
ENSG00000240344.8	0.673	7	-0.0140038	0.0111407	-1.25699	0.208756	60.6351	14	9.07547e-08	74.6351	4.20386	1	0.0403321	0	1	1	0.733332	Substantia.Nigra
ENSG00000112053.13	0.24	7	-0.0234493	0.0186558	-1.25694	0.208775	58.9589	14	1.78477e-07	72.9589	0.732233	1	0.39216	0	1	1	0.733332	Hippocampus
ENSG00000281100.1	0.3586	7	-0.0191807	0.0152621	-1.25675	0.208843	58.9054	14	1.82354e-07	72.9054	1.86507	1	0.172041	0	1	1	0.733332	Cerebellum
ENSG00000021826.14	0.2176	7	-0.0246204	0.0195925	-1.25662	0.208892	59.9689	14	1.18804e-07	73.9689	2.43983	1	0.118289	0	1	1	0.733332	Cortex
ENSG00000114933.15	0.1218	7	0.032908	0.0261879	1.25661	0.208895	56.5331	14	4.71194e-07	70.5331	0.767619	1	0.380955	0	1	1	0.733332	Hypothalamus
ENSG00000171574.17	0.2864	7	0.0214578	0.0170778	1.25647	0.208945	56.8588	14	4.13845e-07	70.8588	0.201383	1	0.653606	0	1	1	0.733332	Amygdala
ENSG00000184792.15	0.228	7	0.0240483	0.0191405	1.25641	0.208966	56.8586	14	4.13877e-07	70.8586	0.205806	1	0.650075	0	1	1	0.733332	Spine
ENSG00000176209.11	0.4555	7	0.0170125	0.0135417	1.2563	0.209007	59.9574	14	1.19357e-07	73.9574	2.33725	1	0.126313	0	1	1	0.733332	Cerebellar.Hemisphere
ENSG00000174136.11	0.3531	7	-0.0193221	0.0153805	-1.25627	0.209016	56.8021	14	4.23304e-07	70.8021	0.414386	1	0.519752	0	1	1	0.733332	Cerebellar.Hemisphere
ENSG00000169752.16	0.4264	7	0.0175824	0.0139962	1.25623	0.209033	60.8186	14	8.42531e-08	74.8186	5.27872	1	0.0215876	0	1	1	0.733332	Putamen
ENSG00000064115.10	0.3367	7	0.0197857	0.0157506	1.25618	0.209049	65.7855	14	1.10738e-08	79.7855	3.3069	1	0.0689895	0	1	1	0.733332	Hippocampus
ENSG00000065802.11	0.2589	7	0.0225616	0.0179619	1.25608	0.209087	61.6531	14	6.00593e-08	75.6531	0.0244399	1	0.875771	0	1	1	0.733332	Cerebellum
ENSG00000179277.9	0.4928	7	-0.0163512	0.0130192	-1.25593	0.209141	57.6605	14	3.00449e-07	71.6605	1.89627	1	0.168496	0	1	1	0.733332	Hypothalamus
ENSG00000164300.16	0.4448	7	0.0172106	0.0137037	1.25591	0.209147	59.1215	14	1.67175e-07	73.1215	3.33858	1	0.0676732	0	1	1	0.733332	Frontal.Cortex
ENSG00000272630.1	0.0747	7	-0.0419972	0.0334406	-1.25588	0.209161	58.9454	14	1.79448e-07	72.9454	0.328798	1	0.566368	0	1	1	0.733332	Cortex
ENSG00000159200.17	0.241	7	-0.0233802	0.0186171	-1.25585	0.209172	55.6931	14	6.5793e-07	69.6931	3.17627e-05	1	0.995503	0	1	1	0.733332	Cerebellar.Hemisphere
ENSG00000143036.16	0.6811	7	-0.013907	0.0110742	-1.2558	0.209188	58.1967	14	2.42385e-07	72.1967	0.351724	1	0.553139	0	1	1	0.733332	Cerebellar.Hemisphere
ENSG00000120860.10	0.2037	7	0.0254261	0.02025	1.25561	0.209257	66.1496	14	9.53061e-09	80.1496	9.28182	1	0.0023144	0	1	1	0.733332	Nucleus.Accumbens
ENSG00000182109.7	0.2666	7	0.0222246	0.0177007	1.25558	0.209268	58.7233	14	1.96208e-07	72.7233	1.04023	1	0.307769	0	1	1	0.733332	Cerebellar.Hemisphere
ENSG00000110514.19	0.1321	7	0.0315725	0.0251462	1.25556	0.209276	59.9901	14	1.17787e-07	73.9901	0.730717	1	0.392651	0	1	1	0.733332	Blood
ENSG00000186594.14	0.0902	7	0.0382074	0.0304317	1.25551	0.209292	56.0944	14	5.61017e-07	70.0944	0.0348276	1	0.851957	0	1	1	0.733332	Blood
ENSG00000188493.14	0.377	7	-0.0186877	0.014885	-1.25547	0.209307	57.541	14	3.15157e-07	71.541	0.0244107	1	0.875844	0	1	1	0.733332	Cerebellar.Hemisphere
ENSG00000130304.16	0.1557	7	-0.0290787	0.0231621	-1.25544	0.209318	57.9011	14	2.72862e-07	71.9011	1.40834	1	0.235333	0	1	1	0.733332	Blood
ENSG00000235821.1	0.133	7	0.0314625	0.0250609	1.25544	0.209319	68.1502	14	4.16614e-09	82.1502	9.5052	1	0.0020489	0	1	1	0.733332	Hypothalamus
ENSG00000153822.13	0.4178	7	0.0177501	0.0141395	1.25535	0.209351	58.3726	14	2.25876e-07	72.3726	2.5898	1	0.107554	0	1	1	0.733332	Cerebellar.Hemisphere
ENSG00000264204.2	0.4823	7	-0.0165205	0.0131601	-1.25534	0.209354	58.8312	14	1.87879e-07	72.8312	0.454487	1	0.500212	0	1	1	0.733332	Spine
ENSG00000163629.12	0.1311	7	0.0316805	0.0252419	1.25508	0.209451	57.6686	14	2.99472e-07	71.6686	1.17806	1	0.277751	0	1	1	0.733332	Cerebellum
ENSG00000105287.12	0.3417	7	0.0196181	0.0156349	1.25476	0.209566	59.0164	14	1.74395e-07	73.0164	0.330518	1	0.565354	0	1	1	0.733332	Hypothalamus
ENSG00000100154.14	0.0368	7	0.0597872	0.0476494	1.25473	0.209576	56.8896	14	4.08786e-07	70.8896	0.0283916	1	0.866192	0	1	1	0.733332	Blood
ENSG00000120899.17	0.2953	7	0.0211016	0.0168185	1.25466	0.209601	62.6767	14	3.95956e-08	76.6767	0.827343	1	0.363042	0	1	1	0.733332	Cerebellum
ENSG00000083535.15	0.4248	7	0.0175933	0.0140225	1.25465	0.209607	56.1143	14	5.566e-07	70.1143	0.0367451	1	0.847985	0	1	1	0.733332	Cerebellum
ENSG00000105186.15	0.2676	7	0.0221662	0.0176675	1.25463	0.209613	56.749	14	4.32365e-07	70.749	0.0236331	1	0.877822	0	1	1	0.733332	Caudate
ENSG00000196295.11	0.8583	7	0.0123768	0.00986504	1.25462	0.209618	61.9968	14	5.22273e-08	75.9968	1.04297	1	0.307132	0	1	1	0.733332	Cerebellum
ENSG00000163485.16	0.1809	7	-0.0269575	0.0214883	-1.25452	0.209653	65.6604	14	1.1659e-08	79.6604	0.0148212	1	0.903103	0	1	1	0.733332	Blood
ENSG00000163161.12	0.174	7	-0.0274846	0.0219102	-1.25442	0.20969	59.434	14	1.4741e-07	73.434	0.903234	1	0.341916	0	1	1	0.733332	Frontal.Cortex
ENSG00000152954.11	0.251	7	-0.0228828	0.0182424	-1.25438	0.209706	59.6758	14	1.33719e-07	73.6758	0.0694018	1	0.79221	0	1	1	0.733332	Frontal.Cortex
ENSG00000198453.12	0.3021	7	0.0208556	0.0166281	1.25424	0.209756	60.6095	14	9.16997e-08	74.6095	1.51286	1	0.218704	0	1	1	0.733332	Hypothalamus
ENSG00000145349.16	0.0593	7	0.0470726	0.037533	1.25416	0.209783	57.4966	14	3.20804e-07	71.4966	0.677487	1	0.410453	0	1	1	0.733332	Blood
ENSG00000275720.1	0.2562	7	-0.0226454	0.0180564	-1.25415	0.209788	55.7085	14	6.53945e-07	69.7085	0.0257992	1	0.872392	0	1	1	0.733332	Nucleus.Accumbens
ENSG00000186862.17	0.5463	7	0.0155063	0.0123652	1.25403	0.209832	60.3397	14	1.02271e-07	74.3397	1.49389	1	0.221614	0	1	1	0.733332	Cerebellum
ENSG00000213413.2	0.3679	7	-0.018895	0.0150679	-1.25399	0.209847	59.0829	14	1.69788e-07	73.0829	0.009441	1	0.922596	0	1	1	0.733332	Hippocampus
ENSG00000198892.6	0.644	7	0.0142813	0.0113887	1.25398	0.209849	58.141	14	2.47857e-07	72.141	0.75753	1	0.384103	0	1	1	0.733332	Spine
ENSG00000198563.13	0.3264	7	0.0200599	0.0159972	1.25396	0.209857	61.1864	14	7.25858e-08	75.1864	1.60955	1	0.204555	0	1	1	0.733332	Blood
ENSG00000246067.7	0.2815	7	0.0215998	0.0172258	1.25392	0.209871	62.9803	14	3.4983e-08	76.9803	5.1408	1	0.0233699	0	1	1	0.733332	ACC
ENSG00000231920.1	0.1797	7	-0.0270315	0.0215599	-1.25379	0.209919	59.1903	14	1.62609e-07	73.1903	0.0540173	1	0.816215	0	1	1	0.733332	Nucleus.Accumbens
ENSG00000278611.1	0.3903	7	-0.0183408	0.0146292	-1.25371	0.209946	60.6217	14	9.12485e-08	74.6217	0.152853	1	0.695823	0	1	1	0.733332	Putamen
ENSG00000119977.20	0.302	7	0.0208489	0.0166309	1.25362	0.209979	57.0856	14	3.78043e-07	71.0856	0.633526	1	0.426065	0	1	1	0.733332	Putamen
ENSG00000249487.6	0.322	7	-0.0201908	0.0161061	-1.25361	0.209985	56.1211	14	5.55108e-07	70.1211	0.0939096	1	0.759265	0	1	1	0.733332	Cerebellar.Hemisphere
ENSG00000112796.9	0.285	7	-0.02146	0.0171197	-1.25352	0.210015	57.3569	14	3.3922e-07	71.3569	0.0215929	1	0.883175	0	1	1	0.733332	Nucleus.Accumbens
ENSG00000163131.10	0.2238	7	0.0242125	0.0193192	1.25329	0.210101	61.8276	14	5.5947e-08	75.8276	4.02542	1	0.0448195	0	1	1	0.733332	Caudate
ENSG00000253549.5	0.1991	7	0.0256693	0.0204826	1.25322	0.210125	56.8375	14	4.1737e-07	70.8375	0.0207238	1	0.885534	0	1	1	0.733332	Cortex
ENSG00000100601.9	0.335	7	-0.0197884	0.0157905	-1.25318	0.210141	62.2373	14	4.73576e-08	76.2373	5.01326	1	0.0251539	0	1	1	0.733332	Cerebellar.Hemisphere
ENSG00000260685.1	0.1904	7	0.026248	0.0209453	1.25316	0.210146	62.4733	14	4.30183e-08	76.4733	3.87967	1	0.0488742	0	1	1	0.733332	ACC
ENSG00000176909.11	0.3609	7	-0.0190642	0.0152134	-1.25312	0.210162	67.8717	14	4.67611e-09	81.8717	8.61274	1	0.0033382	0	1	1	0.733332	Putamen
ENSG00000253549.5	0.1726	7	0.0275665	0.0219989	1.25309	0.210174	56.8381	14	4.17268e-07	70.8381	0.0207693	1	0.885409	0	1	1	0.733332	Cerebellar.Hemisphere
ENSG00000253549.5	0.4202	7	0.0176673	0.0140991	1.25308	0.210177	56.8381	14	4.17267e-07	70.8381	0.0207771	1	0.885388	0	1	1	0.733332	Nucleus.Accumbens
ENSG00000123179.13	0.319	7	-0.020276	0.0161817	-1.25302	0.210199	57.2838	14	3.49283e-07	71.2838	0.539392	1	0.462685	0	1	1	0.733332	Spine
ENSG00000104343.19	0.3571	7	-0.0191633	0.015294	-1.25299	0.210209	59.7289	14	1.30886e-07	73.7289	0.148309	1	0.700157	0	1	1	0.733332	Cerebellar.Hemisphere
ENSG00000176974.19	0.2417	7	0.0232924	0.0185901	1.25295	0.210225	59.564	14	1.39884e-07	73.564	0.772224	1	0.37953	0	1	1	0.733332	Frontal.Cortex
ENSG00000229358.3	0.2484	7	-0.0229758	0.0183377	-1.25293	0.21023	56.0675	14	5.67053e-07	70.0675	0.0874085	1	0.767498	0	1	1	0.733332	Putamen
ENSG00000128512.20	0.6211	7	0.0145292	0.0115968	1.25287	0.210254	57.8656	14	2.76768e-07	71.8656	1.77838	1	0.182349	0	1	1	0.733332	Cerebellar.Hemisphere
ENSG00000163162.8	0.4261	7	0.0175406	0.0140011	1.2528	0.21028	55.5696	14	6.90966e-07	69.5696	0.0956482	1	0.757116	0	1	1	0.733332	Cerebellar.Hemisphere
ENSG00000149735.6	0.297	7	0.0210093	0.0167703	1.25277	0.210291	59.0659	14	1.70957e-07	73.0659	1.30556	1	0.2532	0	1	1	0.733332	Cerebellar.Hemisphere
ENSG00000241399.6	0.1817	7	0.0268602	0.0214409	1.25275	0.210295	62.2539	14	4.70398e-08	76.2539	0.211514	1	0.645583	0	1	1	0.733332	Cerebellum
ENSG00000179630.10	0.382	7	-0.0185247	0.0147872	-1.25275	0.210297	61.126	14	7.43847e-08	75.126	4.44542	1	0.034995	0	1	1	0.733332	Putamen
ENSG00000269235.1	0.2293	7	-0.0239094	0.0190861	-1.25271	0.21031	56.3099	14	5.14968e-07	70.3099	0.0130424	1	0.909077	0	1	1	0.733332	Cerebellum
ENSG00000131375.9	0.1095	7	0.0345961	0.0276197	1.25259	0.210355	63.4755	14	2.85764e-08	77.4755	0.668792	1	0.413473	0	1	1	0.733332	Blood
ENSG00000234389.1	0.1068	7	0.0350299	0.0279666	1.25256	0.210366	56.1721	14	5.43955e-07	70.1721	0.177005	1	0.67396	0	1	1	0.733332	Caudate
ENSG00000042493.15	0.4229	7	-0.0176032	0.014054	-1.25254	0.210374	61.0586	14	7.64472e-08	75.0586	0.001592	1	0.968173	0	1	1	0.733332	Cortex
ENSG00000152475.6	0.179	7	-0.0270572	0.021602	-1.25253	0.210376	57.1817	14	3.63816e-07	71.1817	0.545885	1	0.460004	0	1	1	0.733332	Cerebellum
ENSG00000180481.10	0.6211	7	-0.0145238	0.0115968	-1.2524	0.210424	58.51	14	2.13757e-07	72.51	1.75713	1	0.184983	0	1	1	0.733332	Frontal.Cortex
ENSG00000139116.18	0.4092	7	0.0178925	0.0142873	1.25233	0.210449	60.135	14	1.11095e-07	74.135	0.949494	1	0.329848	0	1	1	0.733332	Cerebellar.Hemisphere
ENSG00000100403.11	0.0884	7	-0.038493	0.0307396	-1.25223	0.210488	86.9503	14	1.42507e-12	100.95	1.91834	1	0.166039	0	1	1	0.733332	Cerebellum
ENSG00000174521.7	0.26	7	-0.0224429	0.0179239	-1.25212	0.210524	61.892	14	5.45018e-08	75.892	4.65392	1	0.0309828	0	1	1	0.733332	Cerebellar.Hemisphere
ENSG00000138767.12	0.2548	7	-0.0226708	0.0181059	-1.25212	0.210525	60.4705	14	9.70042e-08	74.4705	0.062724	1	0.802241	0	1	1	0.733332	Putamen
ENSG00000138767.12	0.3797	7	-0.0185714	0.014832	-1.25212	0.210526	60.4706	14	9.70008e-08	74.4706	0.062724	1	0.802241	0	1	1	0.733332	Cerebellar.Hemisphere
ENSG00000185477.4	0.2972	7	-0.020991	0.0167647	-1.2521	0.210534	60.0226	14	1.16253e-07	74.0226	0.523397	1	0.469396	0	1	1	0.733332	Cerebellar.Hemisphere
ENSG00000109332.19	0.1229	7	-0.0326398	0.0260704	-1.25199	0.210574	55.7074	14	6.54211e-07	69.7074	0.110238	1	0.739874	0	1	1	0.733332	Putamen
ENSG00000248455.5	0.4378	7	-0.0172924	0.0138128	-1.25191	0.210601	59.9498	14	1.19723e-07	73.9498	4.35337	1	0.0369357	0	1	1	0.733332	Frontal.Cortex
ENSG00000178722.12	0.711	7	0.0135691	0.0108389	1.25189	0.210609	58.2118	14	2.40919e-07	72.2118	2.52003	1	0.112408	0	1	1	0.733332	Substantia.Nigra
ENSG00000178722.12	0.4375	7	0.0172974	0.0138175	1.25184	0.210627	58.2118	14	2.40924e-07	72.2118	2.51997	1	0.112413	0	1	1	0.733332	Cerebellar.Hemisphere
ENSG00000103978.15	0.2036	7	0.0253548	0.020255	1.25178	0.210649	65.3471	14	1.32636e-08	79.3471	0.149985	1	0.69855	0	1	1	0.733332	Amygdala
ENSG00000124813.20	0.299	7	0.0209212	0.0167141	1.25171	0.210676	57.5571	14	3.13141e-07	71.5571	1.01014	1	0.314869	0	1	1	0.733332	Spine
ENSG00000125863.18	0.2162	7	-0.0246031	0.0196559	-1.2517	0.210681	57.3405	14	3.41461e-07	71.3405	0.239274	1	0.624731	0	1	1	0.733332	Hippocampus
ENSG00000241468.7	0.177	7	-0.0271892	0.0217237	-1.25159	0.21072	60.3734	14	1.0089e-07	74.3734	1.00818	1	0.31534	0	1	1	0.733332	Substantia.Nigra
ENSG00000279845.1	0.2462	7	-0.0230525	0.0184194	-1.25153	0.21074	55.6247	14	6.76037e-07	69.6247	0.0899577	1	0.764231	0	1	1	0.733332	Caudate
ENSG00000215483.9	0.3943	7	-0.0182143	0.0145548	-1.25143	0.210776	58.3757	14	2.25592e-07	72.3757	2.81131	1	0.0936022	0	1	1	0.733332	Nucleus.Accumbens
ENSG00000142233.11	0.2812	7	-0.0215678	0.017235	-1.2514	0.21079	74.6214	14	2.77652e-10	88.6214	11.0806	1	0.000872345	0	1	1	0.733332	Hypothalamus
ENSG00000163161.12	0.1708	7	-0.0276739	0.0221145	-1.25139	0.210792	60.5601	14	9.35515e-08	74.5601	1.43536	1	0.230891	0	1	1	0.733332	ACC
ENSG00000198890.7	0.369	7	-0.0188277	0.0150455	-1.25139	0.210793	58.0583	14	2.56215e-07	72.0583	1.0933	1	0.29574	0	1	1	0.733332	Spine
ENSG00000110851.11	0.238	7	0.0234427	0.018734	1.25134	0.210809	58.604	14	2.05835e-07	72.604	0.00150202	1	0.969085	0	1	1	0.733332	Cerebellar.Hemisphere
ENSG00000034510.5	0.1585	7	0.0287258	0.0229566	1.25131	0.210821	57.9664	14	2.65822e-07	71.9664	0.0457548	1	0.830622	0	1	1	0.733332	Cerebellum
ENSG00000168028.13	0.4361	7	-0.0173154	0.0138397	-1.25114	0.210882	56.2606	14	5.25163e-07	70.2606	0.200508	1	0.654311	0	1	1	0.733461	Cerebellar.Hemisphere
ENSG00000163161.12	0.1869	7	-0.0264422	0.0211405	-1.25078	0.211014	60.1741	14	1.09352e-07	74.1741	1.34691	1	0.245818	0	1	1	0.733836	Hypothalamus
ENSG00000189298.13	0.156	7	0.02894	0.0231397	1.25066	0.211057	63.7055	14	2.6011e-08	77.7055	2.03006	1	0.154215	0	1	1	0.733904	Amygdala
ENSG00000122482.20	0.248	7	0.0229509	0.0183524	1.25056	0.211093	59.9338	14	1.205e-07	73.9338	0.731517	1	0.392392	0	1	1	0.733946	Substantia.Nigra
ENSG00000167595.14	0.2357	7	-0.0235372	0.0188252	-1.2503	0.21119	67.1027	14	6.42948e-09	81.1027	8.56764	1	0.0034219	0	1	1	0.734198	Cerebellum
ENSG00000160392.13	0.2071	7	0.0251082	0.0200831	1.25022	0.211221	60.8	14	8.48935e-08	74.8	0.512954	1	0.473863	0	1	1	0.734204	Nucleus.Accumbens
ENSG00000039650.11	0.3574	7	-0.0191121	0.0152877	-1.25016	0.21124	64.1986	14	2.12548e-08	78.1986	0.00238166	1	0.961077	0	1	1	0.734204	Frontal.Cortex
ENSG00000187288.10	0.3449	7	-0.0194533	0.0155623	-1.25003	0.211288	56.9488	14	3.99251e-07	70.9488	0.362211	1	0.547281	0	1	1	0.734285	Caudate
ENSG00000157578.13	0.5165	7	-0.0158948	0.0127169	-1.24989	0.21134	57.5894	14	3.09115e-07	71.5894	0.159317	1	0.689786	0	1	1	0.734353	Caudate
ENSG00000279619.1	0.487	7	-0.0163685	0.0130965	-1.24984	0.211358	73.6378	14	4.20304e-10	87.6378	3.81237	1	0.0508754	0	1	1	0.734353	Cortex
ENSG00000005156.11	0.418	7	0.0176671	0.0141361	1.24978	0.211379	60.5002	14	9.58464e-08	74.5002	1.62312	1	0.202658	0	1	1	0.734353	Hypothalamus
ENSG00000166321.13	0.1809	7	0.0268542	0.0214883	1.24972	0.211404	59.0571	14	1.71565e-07	73.0571	0.399531	1	0.527332	0	1	1	0.734353	Hippocampus
ENSG00000131323.14	0.2006	7	0.0254964	0.0204059	1.24946	0.211496	55.7933	14	6.323e-07	69.7933	0.04311	1	0.835518	0	1	1	0.73459	Cortex
ENSG00000272689.1	0.31	7	-0.0205076	0.0164149	-1.24933	0.211544	59.0892	14	1.69359e-07	73.0892	0.333607	1	0.563543	0	1	1	0.734639	Hippocampus
ENSG00000176209.11	0.5035	7	0.0160901	0.0128801	1.24922	0.211583	59.974	14	1.18555e-07	73.974	2.7129	1	0.09954	0	1	1	0.734639	Cortex
ENSG00000204130.12	0.1137	7	-0.0338586	0.0271047	-1.24918	0.211599	60.3909	14	1.00178e-07	74.3909	3.83761	1	0.0501149	0	1	1	0.734639	Caudate
ENSG00000083807.9	0.2669	7	-0.0220985	0.0176907	-1.24916	0.211607	68.2778	14	3.95124e-09	82.2778	0.917782	1	0.338058	0	1	1	0.734639	Nucleus.Accumbens
ENSG00000232825.1	0.1853	7	0.0265177	0.0212316	1.24897	0.211675	60.6246	14	9.11388e-08	74.6246	1.54229	1	0.214277	0	1	1	0.734794	Nucleus.Accumbens
ENSG00000235530.6	0.162	7	-0.028356	0.0227072	-1.24876	0.211752	56.2744	14	5.22282e-07	70.2744	0.391868	1	0.531319	0	1	1	0.734975	Cerebellum
ENSG00000101654.17	0.2131	7	-0.0247218	0.0197983	-1.24868	0.211781	62.6912	14	3.9363e-08	76.6912	0.964811	1	0.325978	0	1	1	0.73499	Blood
ENSG00000085382.11	0.192	7	-0.0260435	0.0208578	-1.24862	0.211804	56.0287	14	5.75858e-07	70.0287	0.537852	1	0.463324	0	1	1	0.73499	ACC
ENSG00000203797.9	0.3506	7	0.0192675	0.0154352	1.24828	0.211928	56.4674	14	4.83674e-07	70.4674	0.00439695	1	0.947131	0	1	1	0.735256	Hypothalamus
ENSG00000279845.1	0.2865	7	-0.0213141	0.0170748	-1.24828	0.21193	57.5044	14	3.19805e-07	71.5044	2.02814	1	0.154409	0	1	1	0.735256	Frontal.Cortex
ENSG00000230295.1	0.1279	7	0.031899	0.0255557	1.24821	0.211953	57.7855	14	2.85791e-07	71.7855	1.31581	1	0.251345	0	1	1	0.735256	Cortex
ENSG00000145982.11	0.1018	7	0.0357531	0.0286452	1.24813	0.211983	59.3342	14	1.53454e-07	73.3342	0.866409	1	0.351951	0	1	1	0.735274	Blood
ENSG00000246596.6	0.0911	7	-0.0377906	0.0302809	-1.248	0.21203	56.7191	14	4.37536e-07	70.7191	0.243063	1	0.622003	0	1	1	0.735345	Blood
ENSG00000163421.8	0.16	7	-0.028513	0.0228487	-1.2479	0.212067	61.2094	14	7.19121e-08	75.2094	0.779394	1	0.377326	0	1	1	0.735345	Blood
ENSG00000188848.15	0.256	7	-0.0225403	0.0180634	-1.24785	0.212088	74.606	14	2.79462e-10	88.606	4.30649	1	0.0379672	0	1	1	0.735345	Hippocampus
ENSG00000260619.1	0.297	7	-0.0209256	0.0167703	-1.24778	0.212113	58.007	14	2.61529e-07	72.007	0.00491236	1	0.944123	0	1	1	0.735345	Cerebellum
ENSG00000110660.14	0.4774	7	-0.0165046	0.0132275	-1.24775	0.212124	55.8398	14	6.20726e-07	69.8398	0.289577	1	0.590491	0	1	1	0.735345	Caudate
ENSG00000203797.9	0.2372	7	0.0234089	0.0187656	1.24744	0.212238	56.4906	14	4.79226e-07	70.4906	0.00624156	1	0.93703	0	1	1	0.735656	Cortex
ENSG00000164181.13	0.302	7	-0.0207424	0.0166309	-1.24722	0.212318	59.8781	14	1.23237e-07	73.8781	0.241847	1	0.622875	0	1	1	0.73585	Cerebellum
ENSG00000157765.11	0.225	7	0.0240277	0.0192677	1.24705	0.212379	63.5596	14	2.76099e-08	77.5596	2.95036	1	0.0858583	0	1	1	0.735881	Hypothalamus
ENSG00000093144.18	0.1521	7	0.0292219	0.0234346	1.24696	0.212413	61.1558	14	7.34919e-08	75.1558	3.96801	1	0.0463725	0	1	1	0.735881	Nucleus.Accumbens
ENSG00000214788.2	0.185	7	0.0264958	0.0212488	1.24693	0.212422	56.1566	14	5.47328e-07	70.1566	0.628069	1	0.428064	0	1	1	0.735881	Cerebellar.Hemisphere
ENSG00000106299.7	0.2895	7	-0.0211793	0.0169862	-1.24686	0.21245	56.0921	14	5.61532e-07	70.0921	0.020469	1	0.886235	0	1	1	0.735881	Cerebellar.Hemisphere
ENSG00000168653.10	0.5636	7	-0.0151791	0.012174	-1.24685	0.212454	57.9959	14	2.62695e-07	71.9959	0.00125911	1	0.971694	0	1	1	0.735881	Cerebellar.Hemisphere
ENSG00000136111.12	0.362	7	0.0189382	0.0151902	1.24673	0.212496	59.4234	14	1.4804e-07	73.4234	2.81624	1	0.0933147	0	1	1	0.735881	Cerebellar.Hemisphere
ENSG00000140368.12	0.4793	7	0.0164573	0.0132013	1.24665	0.212527	56.2308	14	5.3142e-07	70.2308	0.35172	1	0.553141	0	1	1	0.735881	Caudate
ENSG00000106809.10	0.1889	7	-0.0262129	0.0210283	-1.24655	0.212562	57.0557	14	3.82575e-07	71.0557	0.0543357	1	0.815684	0	1	1	0.735881	Putamen
ENSG00000177738.3	0.2214	7	-0.0242116	0.0194237	-1.2465	0.212581	60.233	14	1.06778e-07	74.233	0.00753497	1	0.930827	0	1	1	0.735881	Cerebellar.Hemisphere
ENSG00000276710.4	0.5564	7	-0.0152717	0.0122525	-1.24642	0.212609	57.2184	14	3.58521e-07	71.2184	0.804088	1	0.369874	0	1	1	0.735881	Cerebellar.Hemisphere
ENSG00000115604.10	0.5739	7	0.0150369	0.0120643	1.2464	0.212616	57.7002	14	2.95716e-07	71.7002	2.15642	1	0.141975	0	1	1	0.735881	Cortex
ENSG00000242952.1	0.325	7	-0.0199819	0.0160316	-1.2464	0.212617	58.7197	14	1.96488e-07	72.7197	1.54169	1	0.214367	0	1	1	0.735881	Substantia.Nigra
ENSG00000248150.1	0.5473	7	0.015397	0.012354	1.24632	0.212646	56.6097	14	4.57024e-07	70.6097	0.874794	1	0.349632	0	1	1	0.735897	Cerebellum
ENSG00000206562.11	0.2278	7	-0.023863	0.0191489	-1.24618	0.212697	57.306	14	3.46188e-07	71.306	0.753804	1	0.385275	0	1	1	0.735903	Cortex
ENSG00000111581.9	0.353	7	0.0191687	0.0153827	1.24612	0.212719	56.9415	14	4.00414e-07	70.9415	0.0157467	1	0.900139	0	1	1	0.735903	Substantia.Nigra
ENSG00000005156.11	0.2662	7	0.0220735	0.0177139	1.24611	0.212725	60.965	14	7.94036e-08	74.965	2.12679	1	0.144743	0	1	1	0.735903	Spine
ENSG00000114054.13	0.1357	7	0.0309137	0.0248102	1.24601	0.212762	80.6845	14	2.11187e-11	94.6845	0.0543579	1	0.815647	0	1	1	0.735903	ACC
ENSG00000104442.9	0.2762	7	-0.0216679	0.0173903	-1.24598	0.212773	60.4628	14	9.73048e-08	74.4628	0.571891	1	0.449509	0	1	1	0.735903	ACC
ENSG00000240053.8	0.2435	7	0.023075	0.0185213	1.24586	0.212814	57.0641	14	3.81293e-07	71.0641	0.0618322	1	0.803623	0	1	1	0.735903	Blood
ENSG00000179862.6	0.4052	7	-0.0178876	0.0143577	-1.24586	0.212817	56.609	14	4.57164e-07	70.609	1.72824e-06	1	0.998951	0	1	1	0.735903	Blood
ENSG00000178295.14	0.2723	7	-0.0218192	0.0175144	-1.24578	0.212844	58.6784	14	1.99774e-07	72.6784	1.44801	1	0.228847	0	1	1	0.735913	Hypothalamus
ENSG00000279253.1	0.2925	7	0.0210488	0.0168988	1.24558	0.212919	60.3262	14	1.02833e-07	74.3262	1.23286	1	0.266852	0	1	1	0.736019	Blood
ENSG00000268061.5	0.149	7	0.0294915	0.0236771	1.24557	0.212923	57.8548	14	2.77966e-07	71.8548	0.214195	1	0.643499	0	1	1	0.736019	Cerebellar.Hemisphere
ENSG00000249335.1	0.1846	7	-0.0264928	0.0212718	-1.24544	0.212971	56.5092	14	4.75698e-07	70.5092	0.631537	1	0.426792	0	1	1	0.736072	Caudate
ENSG00000137312.14	0.1208	7	-0.0327485	0.0262958	-1.24539	0.212989	60.6976	14	8.84868e-08	74.6976	2.07453	1	0.149777	0	1	1	0.736072	Blood
ENSG00000203896.9	0.212	7	-0.0247193	0.0198496	-1.24533	0.213011	63.8223	14	2.47966e-08	77.8223	7.53357	1	0.00605599	0	1	1	0.736072	Putamen
ENSG00000187091.13	0.0551	7	0.0484876	0.0389377	1.24526	0.213035	59.7601	14	1.29248e-07	73.7601	1.12081	1	0.289743	0	1	1	0.736074	Blood
ENSG00000253404.1	0.3498	7	0.0192379	0.0154529	1.24494	0.213153	58.3686	14	2.26239e-07	72.3686	0.00510624	1	0.943033	0	1	1	0.736199	Nucleus.Accumbens
ENSG00000273389.1	0.286	7	0.0212732	0.0170898	1.24479	0.213208	57.1761	14	3.64622e-07	71.1761	0.25442	1	0.61398	0	1	1	0.736199	Nucleus.Accumbens
ENSG00000235954.6	0.29	7	-0.0211257	0.0169715	-1.24478	0.213214	57.1198	14	3.72913e-07	71.1198	0.0374898	1	0.846471	0	1	1	0.736199	Putamen
ENSG00000131941.7	0.2511	7	-0.0227024	0.0182388	-1.24473	0.213231	62.25	14	4.71132e-08	76.25	0.142708	1	0.705604	0	1	1	0.736199	Cortex
ENSG00000006625.17	0.3037	7	0.0206421	0.0165843	1.24468	0.213251	59.9298	14	1.20693e-07	73.9298	0.17961	1	0.671708	0	1	1	0.736199	Frontal.Cortex
ENSG00000121410.11	0.121	7	0.0326997	0.0262743	1.24455	0.213298	64.7486	14	1.69623e-08	78.7486	6.93417	1	0.00845644	0	1	1	0.736199	Blood
ENSG00000253404.1	0.3216	7	0.0200559	0.0161161	1.24446	0.21333	58.3819	14	2.25029e-07	72.3819	0.000194652	1	0.988868	0	1	1	0.736199	Amygdala
ENSG00000138386.16	0.3308	7	0.0197743	0.0158905	1.24441	0.213347	60.0344	14	1.15703e-07	74.0344	0.0860101	1	0.769312	0	1	1	0.736199	Cerebellum
ENSG00000121769.7	0.3628	7	-0.0188811	0.0151735	-1.24435	0.213372	59.7238	14	1.31155e-07	73.7238	0.677942	1	0.410296	0	1	1	0.736199	Cerebellum
ENSG00000027847.13	0.1574	7	-0.0286643	0.0230366	-1.24429	0.213392	56.4382	14	4.89334e-07	70.4382	0.0168041	1	0.896859	0	1	1	0.736199	Frontal.Cortex
ENSG00000225693.1	0.1351	7	-0.0309396	0.0248654	-1.24428	0.213395	61.5736	14	6.20311e-08	75.5736	2.73881	1	0.0979378	0	1	1	0.736199	Cerebellum
ENSG00000027847.13	0.3655	7	-0.0188101	0.0151173	-1.24428	0.213398	56.438	14	4.8936e-07	70.438	0.0167999	1	0.896872	0	1	1	0.736199	Blood
ENSG00000236493.2	0.279	7	0.0215289	0.0173028	1.24424	0.213412	62.7055	14	3.91337e-08	76.7055	5.52076	1	0.0187921	0	1	1	0.736199	Amygdala
ENSG00000249471.7	0.2575	7	-0.0224094	0.0180107	-1.24423	0.213416	60.3544	14	1.01668e-07	74.3544	1.69933	1	0.192375	0	1	1	0.736199	Cerebellum
ENSG00000034533.11	0.1358	7	-0.0308571	0.0248012	-1.24418	0.213434	67.8525	14	4.71353e-09	81.8525	0.898671	1	0.343138	0	1	1	0.736199	Substantia.Nigra
ENSG00000104413.15	0.1331	7	-0.0311632	0.0250515	-1.24397	0.213512	56.268	14	5.23606e-07	70.268	0.0393388	1	0.842779	0	1	1	0.736334	Cortex
ENSG00000121281.12	0.2692	7	0.0219119	0.017615	1.24394	0.213523	65.6657	14	1.16339e-08	79.6657	0.210137	1	0.64666	0	1	1	0.736334	Blood
ENSG00000167216.16	0.1878	7	-0.0262321	0.0210898	-1.24383	0.213563	59.5762	14	1.39195e-07	73.5762	0.505211	1	0.477219	0	1	1	0.736334	Cerebellum
ENSG00000261610.1	0.186	7	0.0263583	0.0211916	1.24381	0.21357	56.11	14	5.5755e-07	70.11	0.000672919	1	0.979305	0	1	1	0.736334	Cerebellar.Hemisphere
ENSG00000272686.1	0.1618	7	-0.0282538	0.0227213	-1.2435	0.213684	56.0478	14	5.71513e-07	70.0478	0.00843624	1	0.926818	0	1	1	0.736428	Putamen
ENSG00000278769.1	0.1497	7	0.0293734	0.0236216	1.24349	0.213686	63.0533	14	3.39568e-08	77.0533	0.316745	1	0.57357	0	1	1	0.736428	Frontal.Cortex
ENSG00000141458.12	0.322	7	-0.0200276	0.0161061	-1.24348	0.213691	75.0219	14	2.34459e-10	89.0219	12.5997	1	0.000385808	0	1	1	0.736428	Putamen
ENSG00000100731.15	0.283	7	0.021363	0.0171801	1.24347	0.213694	60.7072	14	8.8143e-08	74.7072	2.72059	1	0.0990614	0	1	1	0.736428	Hippocampus
ENSG00000143198.12	0.3715	7	0.0186443	0.0149948	1.24339	0.213724	57.8702	14	2.76264e-07	71.8702	0.00837629	1	0.927078	0	1	1	0.736433	Cerebellum
ENSG00000070814.17	0.3288	7	-0.0198167	0.0159387	-1.24331	0.213754	67.4848	14	5.48915e-09	81.4848	0.323171	1	0.569708	0	1	1	0.736433	Caudate
ENSG00000226816.2	0.242	7	0.0230968	0.0185786	1.2432	0.213795	72.3333	14	7.2724e-10	86.3333	1.55746	1	0.212038	0	1	1	0.736433	Hypothalamus
ENSG00000229056.2	0.317	7	0.0201801	0.0162327	1.24318	0.213801	57.5917	14	3.08834e-07	71.5917	0.158519	1	0.690524	0	1	1	0.736433	Spine
ENSG00000164465.18	0.2348	7	-0.0234461	0.0188612	-1.24309	0.213835	60.2517	14	1.05977e-07	74.2517	1.03645	1	0.308648	0	1	1	0.736433	Blood
ENSG00000152689.17	0.3721	7	0.0186246	0.0149827	1.24307	0.213841	55.7385	14	6.46199e-07	69.7385	0.134412	1	0.713901	0	1	1	0.736433	Cortex
ENSG00000027001.9	0.4819	7	-0.0163638	0.0131656	-1.24293	0.213894	58.4174	14	2.21846e-07	72.4174	1.09494	1	0.29538	0	1	1	0.736535	Caudate
ENSG00000094914.12	0.2729	7	0.0217418	0.0174952	1.24273	0.213967	58.9938	14	1.75987e-07	72.9938	0.727327	1	0.393751	0	1	1	0.736702	Nucleus.Accumbens
ENSG00000112619.7	0.605	7	0.0146012	0.0117501	1.24264	0.213999	56.428	14	4.91324e-07	70.428	0.212091	1	0.645134	0	1	1	0.736729	ACC
ENSG00000106609.16	0.2058	7	-0.0250322	0.0201464	-1.24251	0.214047	57.7948	14	2.84723e-07	71.7948	0.170979	1	0.679243	0	1	1	0.736762	Cerebellum
ENSG00000283317.1	0.3803	7	0.018414	0.0148203	1.24249	0.214057	55.7392	14	6.46006e-07	69.7392	0.0716934	1	0.788887	0	1	1	0.736762	Amygdala
ENSG00000183066.14	0.326	7	-0.0198868	0.016007	-1.24238	0.214097	69.3673	14	2.5123e-09	83.3673	1.66695	1	0.196668	0	1	1	0.736817	Cortex
ENSG00000107175.11	0.0519	7	0.0498328	0.0401204	1.24208	0.214207	71.98	14	8.43393e-10	85.98	11.774	1	0.000600645	0	1	1	0.736896	Blood
ENSG00000103485.17	0.4847	7	-0.0163042	0.0131275	-1.24198	0.214242	60.5548	14	9.37493e-08	74.5548	4.31845	1	0.0377013	0	1	1	0.736896	ACC
ENSG00000096063.15	0.2281	7	-0.0237655	0.0191363	-1.24191	0.214269	61.1771	14	7.28601e-08	75.1771	0.373435	1	0.541138	0	1	1	0.736896	Nucleus.Accumbens
ENSG00000096063.15	0.178	7	-0.026903	0.0216626	-1.24191	0.214271	61.1771	14	7.28601e-08	75.1771	0.373435	1	0.541138	0	1	1	0.736896	Caudate
ENSG00000171189.17	0.231	7	0.0236149	0.0190157	1.24186	0.214287	57.1884	14	3.62849e-07	71.1884	0.0235354	1	0.878073	0	1	1	0.736896	ACC
ENSG00000213186.7	0.0516	7	0.0499644	0.0402369	1.24175	0.214327	56.134	14	5.52262e-07	70.134	0.337748	1	0.561132	0	1	1	0.736896	Blood
ENSG00000104043.14	0.3488	7	-0.0192158	0.015475	-1.24173	0.214335	60.0325	14	1.15792e-07	74.0325	0.309947	1	0.577712	0	1	1	0.736896	Cerebellum
ENSG00000115750.16	0.2619	7	0.0221729	0.0178588	1.24157	0.214395	57.4976	14	3.20676e-07	71.4976	1.09718	1	0.294887	0	1	1	0.736896	Blood
ENSG00000168807.16	0.1892	7	-0.0260874	0.0210117	-1.24157	0.214397	66.273	14	9.05753e-09	80.273	1.2119	1	0.270957	0	1	1	0.736896	Cerebellar.Hemisphere
ENSG00000273164.1	0.7021	7	-0.0135417	0.0109073	-1.24152	0.214415	58.393	14	2.24034e-07	72.393	0.854671	1	0.355234	0	1	1	0.736896	Nucleus.Accumbens
ENSG00000214309.4	0.2393	7	0.0231934	0.0186831	1.24141	0.214454	57.1542	14	3.67832e-07	71.1542	0.612503	1	0.433847	0	1	1	0.736896	Frontal.Cortex
ENSG00000166435.15	0.824	7	-0.0124985	0.0100683	-1.24138	0.214466	59.314	14	1.54708e-07	73.314	2.63042	1	0.104834	0	1	1	0.736896	Spine
ENSG00000166435.15	0.7945	7	-0.0127282	0.0102535	-1.24135	0.214476	59.314	14	1.54709e-07	73.314	2.6304	1	0.104836	0	1	1	0.736896	Hippocampus
ENSG00000237669.1	0.1143	7	-0.0335565	0.0270335	-1.24129	0.214497	61.7755	14	5.71446e-08	75.7755	4.7385	1	0.0294947	0	1	1	0.736896	Frontal.Cortex
ENSG00000165092.12	0.0908	7	-0.0376492	0.0303309	-1.24128	0.214501	56.0397	14	5.73361e-07	70.0397	0.0388885	1	0.84367	0	1	1	0.736896	Blood
ENSG00000233760.1	0.3228	7	0.0199672	0.0160862	1.24127	0.214507	57.0214	14	3.87845e-07	71.0214	0.807265	1	0.36893	0	1	1	0.736896	Putamen
ENSG00000136813.14	0.341	7	-0.0194247	0.015651	-1.24112	0.214562	56.003	14	5.81773e-07	70.003	0.227404	1	0.633455	0	1	1	0.736921	Spine
ENSG00000253710.2	0.13	7	0.03146	0.0253485	1.2411	0.214568	58.8806	14	1.84185e-07	72.8806	3.25679	1	0.071128	0	1	1	0.736921	Amygdala
ENSG00000066056.13	0.2047	7	0.0250678	0.0202005	1.24095	0.214624	55.8646	14	6.14654e-07	69.8646	0.388594	1	0.533039	0	1	1	0.736921	Frontal.Cortex
ENSG00000250120.6	0.648	7	-0.0140887	0.0113535	-1.24091	0.21464	59.1457	14	1.65553e-07	73.1457	0.692194	1	0.405419	0	1	1	0.736921	Spine
ENSG00000162775.14	0.2402	7	0.0231392	0.0186481	1.24084	0.214667	57.7194	14	2.93448e-07	71.7194	0.0080759	1	0.928394	0	1	1	0.736921	ACC
ENSG00000134897.13	0.1974	7	-0.0255193	0.0205706	-1.24057	0.214763	62.4136	14	4.40774e-08	76.4136	2.2619	1	0.132591	0	1	1	0.736921	Cortex
ENSG00000105953.14	0.0733	7	0.041876	0.0337584	1.24046	0.214804	58.8797	14	1.84252e-07	72.8797	0.122821	1	0.725995	0	1	1	0.736921	Blood
ENSG00000189423.11	0.2677	7	0.0219079	0.0176643	1.24024	0.214887	59.0105	14	1.74811e-07	73.0105	3.54673	1	0.0596629	0	1	1	0.736921	Putamen
ENSG00000166435.15	0.7903	7	-0.0127493	0.0102807	-1.24012	0.21493	59.3289	14	1.53784e-07	73.3289	2.63416	1	0.104587	0	1	1	0.736921	Hypothalamus
ENSG00000270614.1	0.302	7	-0.0206239	0.0166309	-1.24009	0.214941	56.7548	14	4.31358e-07	70.7548	0.434156	1	0.509957	0	1	1	0.736921	Hippocampus
ENSG00000275395.4	0.265	7	-0.0220164	0.017754	-1.24008	0.214946	58.4848	14	2.15931e-07	72.4848	0.0530254	1	0.81788	0	1	1	0.736921	Hippocampus
ENSG00000275395.4	0.2609	7	-0.0221884	0.017893	-1.24006	0.214952	58.4847	14	2.15939e-07	72.4847	0.0530379	1	0.817859	0	1	1	0.736921	Frontal.Cortex
ENSG00000224282.3	0.3687	7	0.0186648	0.0150516	1.24006	0.214954	58.2919	14	2.33304e-07	72.2919	0.42815	1	0.512898	0	1	1	0.736921	Caudate
ENSG00000262587.2	0.2863	7	-0.0211806	0.0170808	-1.24002	0.214968	59.177	14	1.63479e-07	73.177	0.0571975	1	0.810982	0	1	1	0.736921	Cerebellar.Hemisphere
ENSG00000106603.18	0.3875	7	0.0182053	0.0146819	1.23998	0.214981	61.9226	14	5.38281e-08	75.9226	0.0541118	1	0.816057	0	1	1	0.736921	Cerebellar.Hemisphere
ENSG00000113593.11	0.4004	7	0.0179096	0.0144435	1.23998	0.214984	81.6679	14	1.38628e-11	95.6679	0.768579	1	0.380657	0	1	1	0.736921	Amygdala
ENSG00000132170.19	0.6865	7	0.0136774	0.0110305	1.23996	0.21499	56.2422	14	5.29014e-07	70.2422	0.0887215	1	0.765809	0	1	1	0.736921	Cerebellar.Hemisphere
ENSG00000134548.9	0.0798	7	-0.0401174	0.0323541	-1.23995	0.214995	55.662	14	6.66105e-07	69.662	0.00200118	1	0.964319	0	1	1	0.736921	Blood
ENSG00000270773.1	0.4809	7	-0.0163415	0.0131793	-1.23994	0.214999	58.4501	14	2.18956e-07	72.4501	2.0492	1	0.152286	0	1	1	0.736921	Frontal.Cortex
ENSG00000231952.3	0.145	7	0.0297592	0.0240015	1.23989	0.215016	69.525	14	2.35263e-09	83.525	0.371955	1	0.541941	0	1	1	0.736921	Nucleus.Accumbens
ENSG00000185860.13	0.4489	7	0.0169129	0.0136409	1.23987	0.215025	61.3472	14	6.8002e-08	75.3472	4.80558	1	0.0283678	0	1	1	0.736921	Putamen
ENSG00000004777.18	0.1651	7	-0.0278847	0.022493	-1.2397	0.215085	65.3434	14	1.32839e-08	79.3434	1.54491	1	0.213888	0	1	1	0.736921	Putamen
ENSG00000162601.9	0.2322	7	0.0235126	0.0189665	1.23969	0.21509	65.4314	14	1.28114e-08	79.4314	2.94754	1	0.0860082	0	1	1	0.736921	Cerebellar.Hemisphere
ENSG00000162601.9	0.1549	7	0.0287874	0.0232218	1.23967	0.215097	65.4315	14	1.28112e-08	79.4315	2.94758	1	0.0860061	0	1	1	0.736921	Caudate
ENSG00000257335.8	0.314	7	-0.0202176	0.01631	-1.23958	0.21513	58.4279	14	2.20917e-07	72.4279	0.0151205	1	0.902134	0	1	1	0.736921	Caudate
ENSG00000173928.2	0.0584	7	-0.0468805	0.0378213	-1.23953	0.215151	58.1678	14	2.45208e-07	72.1678	0.194732	1	0.659007	0	1	1	0.736921	Blood
ENSG00000203797.9	0.881	7	0.0120684	0.00973712	1.23943	0.215188	56.4992	14	4.77589e-07	70.4992	0.00872092	1	0.925597	0	1	1	0.736921	Spine
ENSG00000224452.1	0.101	7	0.0356436	0.0287585	1.23941	0.215193	57.221	14	3.58154e-07	71.221	0.00453486	1	0.94631	0	1	1	0.736921	Spine
ENSG00000266369.1	0.5184	7	-0.0157292	0.0126936	-1.23914	0.215293	59.0946	14	1.68995e-07	73.0946	0.00318913	1	0.954965	0	1	1	0.736943	Caudate
ENSG00000119636.15	0.188	7	-0.0261145	0.0210786	-1.23891	0.215378	60.137	14	1.11006e-07	74.137	0.115363	1	0.734119	0	1	1	0.736943	Hypothalamus
ENSG00000066136.20	0.1782	7	-0.0268222	0.0216504	-1.23888	0.215391	58.5612	14	2.09403e-07	72.5612	0.304692	1	0.580956	0	1	1	0.736943	Putamen
ENSG00000166435.15	0.7777	7	-0.0128374	0.0103636	-1.23869	0.21546	59.3136	14	1.54732e-07	73.3136	2.63298	1	0.104665	0	1	1	0.736943	ACC
ENSG00000127554.12	0.464	7	-0.0166191	0.0134171	-1.23865	0.215474	62.6531	14	3.99793e-08	76.6531	6.36907	1	0.0116127	0	1	1	0.736943	ACC
ENSG00000156381.8	0.2456	7	-0.022843	0.0184419	-1.23865	0.215476	59.9283	14	1.20766e-07	73.9283	0.253632	1	0.614529	0	1	1	0.736943	Nucleus.Accumbens
ENSG00000156381.8	0.199	7	-0.0253769	0.0204877	-1.23864	0.215479	59.9282	14	1.20768e-07	73.9282	0.253631	1	0.61453	0	1	1	0.736943	Amygdala
ENSG00000226445.1	0.3214	7	0.0199683	0.0161212	1.23864	0.215479	62.3975	14	4.4368e-08	76.3975	3.8207	1	0.0506231	0	1	1	0.736943	Hypothalamus
ENSG00000166965.12	0.2488	7	0.0226948	0.0183229	1.2386	0.215493	56.5751	14	4.6337e-07	70.5751	0.17794	1	0.67315	0	1	1	0.736943	Hippocampus
ENSG00000166435.15	0.7514	7	-0.0130591	0.0105435	-1.23859	0.215496	59.3119	14	1.54836e-07	73.3119	2.6328	1	0.104677	0	1	1	0.736943	Nucleus.Accumbens
ENSG00000166435.15	0.6829	7	-0.0136983	0.0110596	-1.23859	0.215498	59.3119	14	1.54838e-07	73.3119	2.6328	1	0.104677	0	1	1	0.736943	Blood
ENSG00000166435.15	0.7405	7	-0.0131545	0.0106208	-1.23856	0.215507	59.312	14	1.54832e-07	73.312	2.63287	1	0.104672	0	1	1	0.736943	Putamen
ENSG00000139160.13	0.1696	7	0.0274865	0.0221926	1.23854	0.215515	59.1739	14	1.63683e-07	73.1739	0.0455034	1	0.831081	0	1	1	0.736943	Cerebellar.Hemisphere
ENSG00000166435.15	0.81	7	-0.0125756	0.0101549	-1.23838	0.215575	59.315	14	1.54648e-07	73.315	2.6337	1	0.104617	0	1	1	0.736943	Cerebellar.Hemisphere
ENSG00000144908.13	0.1653	7	-0.0278379	0.0224794	-1.23837	0.215579	62.3581	14	4.50851e-08	76.3581	0.460339	1	0.497466	0	1	1	0.736943	Cerebellar.Hemisphere
ENSG00000176209.11	0.2981	7	0.0207292	0.0167393	1.23835	0.215586	59.8753	14	1.23378e-07	73.8753	2.67601	1	0.101871	0	1	1	0.736943	Cerebellum
ENSG00000166435.15	0.7715	7	-0.0128844	0.0104052	-1.23827	0.215616	59.3189	14	1.54403e-07	73.3189	2.63451	1	0.104564	0	1	1	0.736963	Cerebellum
ENSG00000198939.7	0.2723	7	-0.0216785	0.0175144	-1.23775	0.215808	59.9052	14	1.21895e-07	73.9052	0.0357881	1	0.849954	0	1	1	0.737452	Cerebellum
ENSG00000186715.10	0.578	7	0.0148795	0.0120214	1.23775	0.215808	55.7736	14	6.37264e-07	69.7736	0.0785127	1	0.779323	0	1	1	0.737452	Hippocampus
ENSG00000066923.17	0.2954	7	-0.0208105	0.0168157	-1.23757	0.215877	58.9837	14	1.76703e-07	72.9837	0.0353204	1	0.850926	0	1	1	0.737473	Nucleus.Accumbens
ENSG00000253771.5	0.1911	7	0.0258728	0.0209069	1.23752	0.215894	56.0837	14	5.63425e-07	70.0837	0.137492	1	0.710787	0	1	1	0.737473	Cerebellum
ENSG00000221947.7	0.535	7	0.0154625	0.0124951	1.23748	0.215908	57.8227	14	2.81568e-07	71.8227	1.10956	1	0.292177	0	1	1	0.737473	Substantia.Nigra
ENSG00000159433.11	0.0269	7	0.0689753	0.0557388	1.23747	0.215911	59.0801	14	1.69986e-07	73.0801	0.781836	1	0.37658	0	1	1	0.737473	Blood
ENSG00000151773.12	0.1865	7	-0.0261866	0.0211632	-1.23737	0.21595	65.9696	14	1.02645e-08	79.9696	2.76172	1	0.0965445	0	1	1	0.737526	Hypothalamus
ENSG00000206573.8	0.2578	7	0.0222711	0.0180002	1.23727	0.215988	66.3016	14	8.95121e-09	80.3016	0.001353	1	0.970658	0	1	1	0.737571	Cerebellar.Hemisphere
ENSG00000267365.1	0.4826	7	-0.0162738	0.013156	-1.23698	0.216093	60.7199	14	8.76899e-08	74.7199	0.610843	1	0.434471	0	1	1	0.737791	Spine
ENSG00000163162.8	0.2644	7	0.0219818	0.0177742	1.23673	0.216189	56.3764	14	5.01515e-07	70.3764	0.286342	1	0.592574	0	1	1	0.737791	ACC
ENSG00000180535.3	0.2669	7	0.0218776	0.0176906	1.23668	0.216207	72.3837	14	7.12012e-10	86.3837	3.3401	1	0.0676103	0	1	1	0.737791	Hippocampus
ENSG00000126860.11	0.2537	7	0.0224385	0.0181451	1.23662	0.216229	57.3075	14	3.45985e-07	71.3075	0.0193412	1	0.889393	0	1	1	0.737791	Putamen
ENSG00000185565.11	0.2756	7	0.0215285	0.0174092	1.23662	0.21623	58.7228	14	1.96246e-07	72.7228	0.00338611	1	0.953597	0	1	1	0.737791	Nucleus.Accumbens
ENSG00000204267.13	0.4004	7	-0.017861	0.0144435	-1.23661	0.216231	63.6418	14	2.66977e-08	77.6418	0.339158	1	0.560316	0	1	1	0.737791	Putamen
ENSG00000173517.10	0.3753	7	-0.018448	0.0149187	-1.23657	0.216245	58.8185	14	1.8884e-07	72.8185	1.83409	1	0.175646	0	1	1	0.737791	Nucleus.Accumbens
ENSG00000281404.1	0.2554	7	-0.0223605	0.0180846	-1.23644	0.216296	58.4579	14	2.18274e-07	72.4579	1.57476	1	0.209518	0	1	1	0.737791	Caudate
ENSG00000204516.9	0.7619	7	-0.0129459	0.0104705	-1.23642	0.216302	60.6714	14	8.94306e-08	74.6714	0.457956	1	0.498581	0	1	1	0.737791	Cerebellar.Hemisphere
ENSG00000253404.1	0.2713	7	0.0216925	0.0175467	1.23628	0.216356	58.3687	14	2.26225e-07	72.3687	0.000191051	1	0.988972	0	1	1	0.737791	ACC
ENSG00000181619.11	0.1679	7	-0.0275744	0.0223047	-1.23626	0.216362	61.9641	14	5.29272e-08	75.9641	1.91942	1	0.165921	0	1	1	0.737791	Nucleus.Accumbens
ENSG00000154518.9	0.2781	7	0.021425	0.0173308	1.23624	0.216371	65.908	14	1.05284e-08	79.908	2.79561	1	0.0945227	0	1	1	0.737791	Cerebellar.Hemisphere
ENSG00000180992.6	0.333	7	-0.0195766	0.0158379	-1.23606	0.216435	56.5271	14	4.72321e-07	70.5271	0.551835	1	0.457569	0	1	1	0.737791	Caudate
ENSG00000176209.11	0.227	7	0.0237097	0.0191826	1.236	0.216458	60.0839	14	1.1341e-07	74.0839	2.46041	1	0.116748	0	1	1	0.737791	Spine
ENSG00000133958.13	0.228	7	-0.0236576	0.0191404	-1.236	0.216458	56.5839	14	4.61746e-07	70.5839	0.0297602	1	0.863036	0	1	1	0.737791	Substantia.Nigra
ENSG00000133958.13	0.1451	7	-0.0296547	0.0239932	-1.23596	0.216472	56.5842	14	4.61692e-07	70.5842	0.0297527	1	0.863053	0	1	1	0.737791	Caudate
ENSG00000167083.6	0.066	7	0.0439679	0.0355767	1.23586	0.216509	57.928	14	2.6994e-07	71.928	0.0144112	1	0.904446	0	1	1	0.737791	Blood
ENSG00000280353.1	0.5315	7	-0.0154912	0.0125362	-1.23571	0.216566	65.4224	14	1.28593e-08	79.4224	6.01086	1	0.0142181	0	1	1	0.737791	Cerebellum
ENSG00000279656.1	0.875	7	-0.0120729	0.00977044	-1.23566	0.216586	56.685	14	4.43519e-07	70.685	0.178963	1	0.672266	0	1	1	0.737791	Substantia.Nigra
ENSG00000279656.1	0.798	7	-0.0126419	0.010231	-1.23566	0.216587	56.685	14	4.4352e-07	70.685	0.178963	1	0.672266	0	1	1	0.737791	Spine
ENSG00000279656.1	0.802	7	-0.0126104	0.0102054	-1.23565	0.216587	56.685	14	4.43522e-07	70.685	0.178963	1	0.672266	0	1	1	0.737791	Cortex
ENSG00000170356.8	0.2725	7	0.0216328	0.017508	1.2356	0.216608	59.658	14	1.34679e-07	73.658	2.05643	1	0.151565	0	1	1	0.737791	Putamen
ENSG00000272361.2	0.3212	7	0.019925	0.0161262	1.23557	0.216619	60.0006	14	1.17292e-07	74.0006	4.51383	1	0.0336218	0	1	1	0.737791	Frontal.Cortex
ENSG00000162461.7	0.3321	7	-0.0195924	0.0158593	-1.23539	0.216687	58.3553	14	2.27442e-07	72.3553	1.66848	1	0.196463	0	1	1	0.737791	ACC
ENSG00000204267.13	0.4134	7	-0.0175602	0.0142146	-1.23537	0.216694	58.2357	14	2.38622e-07	72.2357	0.0855099	1	0.769965	0	1	1	0.737791	ACC
ENSG00000161791.13	0.0327	7	-0.0624448	0.05055	-1.23531	0.216716	62.3568	14	4.5109e-08	76.3568	2.88693	1	0.0893012	0	1	1	0.737791	Blood
ENSG00000130758.7	0.228	7	-0.0236437	0.0191404	-1.23528	0.216727	61.7518	14	5.7698e-08	75.7518	4.56382	1	0.0326542	0	1	1	0.737791	Cerebellar.Hemisphere
ENSG00000236824.2	0.2682	7	0.0217996	0.0176478	1.23526	0.216735	58.0837	14	2.53619e-07	72.0837	0.156297	1	0.692589	0	1	1	0.737791	Caudate
ENSG00000227379.2	0.0745	7	-0.0413607	0.0334853	-1.23519	0.216761	62.0789	14	5.05125e-08	76.0789	0.285502	1	0.593118	0	1	1	0.737791	Cerebellum
ENSG00000105373.18	0.219	7	0.0241207	0.0195298	1.23507	0.216803	59.9448	14	1.19963e-07	73.9448	2.04181	1	0.153027	0	1	1	0.737791	Hippocampus
ENSG00000214046.8	0.3663	7	-0.0186506	0.0151008	-1.23507	0.216804	55.4951	14	7.11687e-07	69.4951	0.0100152	1	0.920284	0	1	1	0.737791	Cortex
ENSG00000235106.9	0.447	7	0.016882	0.0136699	1.23498	0.216839	58.9243	14	1.80978e-07	72.9243	0.425992	1	0.513962	0	1	1	0.73783	Hippocampus
ENSG00000272602.5	0.2273	7	-0.0236695	0.0191699	-1.23472	0.216935	61.382	14	6.70481e-08	75.382	0.465984	1	0.49484	0	1	1	0.738046	Frontal.Cortex
ENSG00000136144.11	0.3761	7	-0.0184001	0.0149028	-1.23468	0.216951	56.6369	14	4.52105e-07	70.6369	0.327429	1	0.567177	0	1	1	0.738046	Cerebellum
ENSG00000150712.10	0.0668	7	0.0436514	0.035363	1.23438	0.217061	62.0426	14	5.12641e-08	76.0426	3.53058	1	0.0602468	0	1	1	0.738338	Blood
ENSG00000164924.17	0.2665	7	0.0218509	0.017704	1.23424	0.217115	56.9549	14	3.98279e-07	70.9549	0.264824	1	0.606825	0	1	1	0.738364	Putamen
ENSG00000196295.11	0.7564	7	0.01297	0.0105086	1.23423	0.217117	60.3282	14	1.02749e-07	74.3282	0.52586	1	0.468353	0	1	1	0.738364	ACC
ENSG00000125703.14	0.3389	7	0.0193736	0.0156994	1.23403	0.217191	56.3465	14	5.07508e-07	70.3465	0.52291	1	0.469603	0	1	1	0.738514	Cerebellar.Hemisphere
ENSG00000267858.5	0.1093	7	-0.0341128	0.0276449	-1.23396	0.217217	60.6535	14	9.00781e-08	74.6535	1.46623	1	0.225942	0	1	1	0.738514	Cerebellum
ENSG00000101019.21	0.1009	7	0.0355015	0.0287727	1.23386	0.217255	62.0573	14	5.09584e-08	76.0573	0.140743	1	0.707544	0	1	1	0.738514	Blood
ENSG00000274021.1	0.2476	7	0.0226624	0.0183672	1.23385	0.217259	57.0541	14	3.82825e-07	71.0541	0.615269	1	0.432811	0	1	1	0.738514	Cortex
ENSG00000250007.6	0.3186	7	-0.0199769	0.0161918	-1.23376	0.217291	56.4261	14	4.91701e-07	70.4261	0.527167	1	0.4678	0	1	1	0.738518	Caudate
ENSG00000139428.11	0.1598	7	0.0282063	0.0228628	1.23372	0.217308	80.1722	14	2.62892e-11	94.1722	2.24294	1	0.134226	0	1	1	0.738518	Frontal.Cortex
ENSG00000128294.15	0.254	7	-0.0223693	0.0181344	-1.23353	0.217378	64.7777	14	1.67608e-08	78.7777	0.17092	1	0.679295	0	1	1	0.738671	Hippocampus
ENSG00000176273.14	0.247	7	0.0226828	0.0183896	1.23346	0.217403	56.9846	14	3.93587e-07	70.9846	1.46027	1	0.226888	0	1	1	0.738676	Substantia.Nigra
ENSG00000159685.10	0.1416	7	0.0299504	0.0242879	1.23314	0.217525	56.1539	14	5.47921e-07	70.1539	0.0231488	1	0.879071	0	1	1	0.738925	Cortex
ENSG00000221995.5	0.3842	7	0.0181819	0.0147448	1.2331	0.217538	57.3899	14	3.34783e-07	71.3899	0.27291	1	0.601387	0	1	1	0.738925	Hippocampus
ENSG00000014824.13	0.442	7	0.0169506	0.013747	1.23305	0.217559	66.064	14	9.87297e-09	80.064	7.64203	1	0.00570238	0	1	1	0.738925	Amygdala
ENSG00000180481.10	0.6183	7	-0.0143312	0.011623	-1.23301	0.217574	59.4051	14	1.49135e-07	73.4051	2.54671	1	0.110524	0	1	1	0.738925	Cerebellar.Hemisphere
ENSG00000214796.8	0.4563	7	0.0166798	0.0135299	1.23281	0.217646	62.4041	14	4.4249e-08	76.4041	3.27237	1	0.0704556	0	1	1	0.739027	Frontal.Cortex
ENSG00000111707.11	0.1935	7	0.0256134	0.0207767	1.23279	0.217652	73.3794	14	4.68581e-10	87.3794	1.95587	1	0.161956	0	1	1	0.739027	Nucleus.Accumbens
ENSG00000260077.1	0.4182	7	-0.0174158	0.0141328	-1.2323	0.217837	62.097	14	5.01412e-08	76.097	1.83957	1	0.175001	0	1	1	0.739573	Cerebellum
ENSG00000162341.16	0.633	7	-0.0141549	0.0114873	-1.23222	0.217865	56.8962	14	4.07711e-07	70.8962	0.649244	1	0.420383	0	1	1	0.739585	Cerebellar.Hemisphere
ENSG00000281106.2	0.411	7	-0.0175642	0.014256	-1.23206	0.217928	57.2389	14	3.55595e-07	71.2389	1.1425	1	0.285125	0	1	1	0.739715	Putamen
ENSG00000089775.11	0.2476	7	0.0226282	0.0183673	1.23198	0.217955	55.8919	14	6.08026e-07	69.8919	0.0833183	1	0.77285	0	1	1	0.739726	Cerebellum
ENSG00000180855.15	0.1799	7	-0.0265413	0.0215479	-1.23173	0.218048	69.0209	14	2.90173e-09	83.0209	0.812682	1	0.367328	0	1	1	0.739959	Frontal.Cortex
ENSG00000204248.10	0.0898	7	0.037564	0.0304993	1.23163	0.218087	57.2329	14	3.56446e-07	71.2329	1.04281	1	0.307168	0	1	1	0.740005	Blood
ENSG00000205763.13	0.4438	7	0.016896	0.0137191	1.23157	0.21811	62.9112	14	3.59843e-08	76.9112	4.28011	1	0.038561	0	1	1	0.740005	Cerebellar.Hemisphere
ENSG00000115604.10	0.3229	7	0.0198057	0.0160837	1.23141	0.218168	57.2028	14	3.60765e-07	71.2028	1.71853	1	0.189882	0	1	1	0.740051	Hypothalamus
ENSG00000105185.11	0.3474	7	0.0190931	0.0155061	1.23132	0.218201	57.1907	14	3.62514e-07	71.1907	0.345473	1	0.556687	0	1	1	0.740051	Nucleus.Accumbens
ENSG00000228960.5	0.3182	7	-0.0199494	0.016202	-1.23129	0.218214	56.3241	14	5.12065e-07	70.3241	0.315676	1	0.574218	0	1	1	0.740051	Nucleus.Accumbens
ENSG00000212283.1	0.3431	7	0.0192101	0.015603	1.23118	0.218257	56.3504	14	5.06736e-07	70.3504	0.274654	1	0.600227	0	1	1	0.740051	Hypothalamus
ENSG00000167553.15	0.361	7	-0.0187275	0.0152113	-1.23116	0.218263	61.4566	14	6.50477e-08	75.4566	1.67156	1	0.196049	0	1	1	0.740051	Spine
ENSG00000107371.12	0.3761	7	0.0183469	0.0149028	1.23111	0.218283	58.3812	14	2.25097e-07	72.3812	0.269576	1	0.603616	0	1	1	0.740051	Amygdala
ENSG00000120324.8	0.4022	7	0.0177412	0.0144111	1.23108	0.218294	57.3069	14	3.46069e-07	71.3069	1.6315	1	0.201496	0	1	1	0.740051	Cerebellum
ENSG00000269609.5	0.1427	7	0.0297797	0.0241942	1.23086	0.218374	76.6744	14	1.16509e-10	90.6744	4.72518	1	0.0297241	0	1	1	0.740107	Cerebellar.Hemisphere
ENSG00000179630.10	0.373	7	-0.0184177	0.0149646	-1.23075	0.218415	61.4933	14	6.40853e-08	75.4933	4.63478	1	0.0313302	0	1	1	0.740107	Frontal.Cortex
ENSG00000279415.1	0.1594	7	-0.0281733	0.0228917	-1.23072	0.218427	57.4649	14	3.249e-07	71.4649	0.0530269	1	0.817878	0	1	1	0.740107	Blood
ENSG00000105221.16	0.191	7	0.0257361	0.0209124	1.23066	0.218448	60.2442	14	1.06297e-07	74.2442	2.39894	1	0.121417	0	1	1	0.740107	Cerebellar.Hemisphere
ENSG00000260188.1	0.2031	7	-0.0249577	0.0202799	-1.23066	0.218449	59.2645	14	1.57826e-07	73.2645	0.322321	1	0.570216	0	1	1	0.740107	Blood
ENSG00000078319.9	0.155	7	-0.0285686	0.0232143	-1.23064	0.218456	58.4537	14	2.18638e-07	72.4537	0.22375	1	0.636197	0	1	1	0.740107	Spine
ENSG00000166435.15	0.7831	7	-0.0127069	0.0103279	-1.23035	0.218565	59.453	14	1.46285e-07	73.453	2.66183	1	0.102783	0	1	1	0.740392	Frontal.Cortex
ENSG00000186020.12	0.212	7	-0.0244183	0.0198496	-1.23016	0.218636	60.062	14	1.14419e-07	74.062	0.437651	1	0.508259	0	1	1	0.740552	Cerebellar.Hemisphere
ENSG00000163166.14	0.1235	7	-0.0319872	0.026007	-1.22995	0.218717	61.4836	14	6.43385e-08	75.4836	0.576199	1	0.447806	0	1	1	0.740676	Blood
ENSG00000121797.9	0.0468	7	0.0519654	0.0422505	1.22993	0.218722	55.8845	14	6.09815e-07	69.8845	0.0489839	1	0.824841	0	1	1	0.740676	Blood
ENSG00000206120.11	0.3616	7	-0.0186891	0.0151986	-1.22965	0.218827	59.8516	14	1.2456e-07	73.8516	0.353864	1	0.551934	0	1	1	0.740809	Cortex
ENSG00000206120.11	0.3008	7	-0.0204909	0.016664	-1.22965	0.21883	59.8517	14	1.24558e-07	73.8517	0.353858	1	0.551938	0	1	1	0.740809	Nucleus.Accumbens
ENSG00000206120.11	0.4295	7	-0.017148	0.0139456	-1.22964	0.218834	59.8517	14	1.24556e-07	73.8517	0.353907	1	0.55191	0	1	1	0.740809	Hypothalamus
ENSG00000123143.12	0.1617	7	0.0279372	0.0227283	1.22918	0.219004	56.919	14	4.04032e-07	70.919	0.843078	1	0.358518	0	1	1	0.741303	Blood
ENSG00000280186.1	0.1425	7	-0.0297563	0.0242111	-1.22903	0.219059	61.0509	14	7.66856e-08	75.0509	0.17198	1	0.678358	0	1	1	0.741369	Cerebellum
ENSG00000196151.10	0.4947	7	0.0159685	0.0129942	1.2289	0.219108	58.0096	14	2.61258e-07	72.0096	0.551127	1	0.457857	0	1	1	0.741369	Cortex
ENSG00000134330.18	0.1143	7	0.0332207	0.0270335	1.22888	0.219119	56.3769	14	5.0142e-07	70.3769	0.298496	1	0.584827	0	1	1	0.741369	Cerebellum
ENSG00000104973.16	0.2385	7	-0.0229975	0.0187144	-1.22887	0.219121	60.1499	14	1.10426e-07	74.1499	0.0892524	1	0.76513	0	1	1	0.741369	Frontal.Cortex
ENSG00000244041.7	0.2875	7	-0.0209416	0.0170451	-1.22859	0.219224	55.7762	14	6.36595e-07	69.7762	0.174036	1	0.67655	0	1	1	0.741538	Nucleus.Accumbens
ENSG00000099251.14	0.1555	7	-0.0284715	0.0231769	-1.22844	0.219281	59.8964	14	1.22328e-07	73.8964	2.30886	1	0.128639	0	1	1	0.741538	Cerebellar.Hemisphere
ENSG00000273374.1	0.2463	7	-0.0226224	0.0184157	-1.22844	0.219283	56.8796	14	4.10423e-07	70.8796	0.960633	1	0.327027	0	1	1	0.741538	Spine
ENSG00000101019.21	0.1811	7	0.0263821	0.0214764	1.22842	0.219289	60.0856	14	1.13332e-07	74.0856	0.496294	1	0.481133	0	1	1	0.741538	Hypothalamus
ENSG00000175664.9	0.3028	7	0.0204025	0.0166089	1.22841	0.219293	64.7427	14	1.7003e-08	78.7427	1.34027	1	0.246986	0	1	1	0.741538	Nucleus.Accumbens
ENSG00000146281.5	0.188	7	0.0258915	0.0210786	1.22833	0.219323	57.8241	14	2.81402e-07	71.8241	0.771718	1	0.379686	0	1	1	0.741558	ACC
ENSG00000227388.2	0.2021	7	0.0249642	0.02033	1.22795	0.219467	62.3584	14	4.50806e-08	76.3584	5.5311	1	0.0186814	0	1	1	0.741962	Cortex
ENSG00000174574.15	0.378	7	0.0182496	0.0148653	1.22766	0.219573	58.4506	14	2.18911e-07	72.4506	1.12529	1	0.288783	0	1	1	0.742188	Hippocampus
ENSG00000168014.16	0.2551	7	0.0222129	0.0180952	1.22756	0.219614	57.5035	14	3.19914e-07	71.5035	0.188644	1	0.664048	0	1	1	0.742188	Cortex
ENSG00000277288.3	0.156	7	0.0284034	0.0231398	1.22747	0.219647	58.6043	14	2.05812e-07	72.6043	0.0324058	1	0.85714	0	1	1	0.742188	ACC
ENSG00000177868.11	0.294	7	-0.0206891	0.0168556	-1.22743	0.219662	56.9517	14	3.98787e-07	70.9517	0.469847	1	0.493058	0	1	1	0.742188	Amygdala
ENSG00000232837.1	0.2403	7	-0.0228831	0.0186441	-1.22736	0.219685	56.9571	14	3.97936e-07	70.9571	0.919356	1	0.337644	0	1	1	0.742188	Cortex
ENSG00000176273.14	0.2378	7	0.0230021	0.0187419	1.22731	0.219707	57.0054	14	3.90332e-07	71.0054	1.47919	1	0.223902	0	1	1	0.742188	Cortex
ENSG00000092445.11	0.1543	7	-0.0285539	0.0232669	-1.22723	0.219734	61.2836	14	6.97804e-08	75.2836	1.87258	1	0.17118	0	1	1	0.742188	Hippocampus
ENSG00000213413.2	0.4049	7	-0.0176267	0.014363	-1.22723	0.219735	58.7289	14	1.95767e-07	72.7289	0.0415658	1	0.83845	0	1	1	0.742188	Amygdala
ENSG00000276855.1	0.384	7	-0.0180975	0.0147487	-1.22706	0.219802	58.5029	14	2.14364e-07	72.5029	2.4623	1	0.116608	0	1	1	0.742188	Hypothalamus
ENSG00000182993.3	0.545	7	-0.0151904	0.01238	-1.22702	0.219817	62.2702	14	4.67277e-08	76.2702	1.26334	1	0.26102	0	1	1	0.742188	Spine
ENSG00000148110.15	0.0829	7	-0.0389448	0.0317434	-1.22686	0.219874	71.7893	14	9.13553e-10	85.7893	0.0831237	1	0.773108	0	1	1	0.742188	Nucleus.Accumbens
ENSG00000253998.3	0.2596	7	0.0220065	0.0179377	1.22683	0.219886	60.6511	14	9.01665e-08	74.6511	0.493407	1	0.482411	0	1	1	0.742188	Blood
ENSG00000187778.13	0.1287	7	-0.0312539	0.0254761	-1.22679	0.219901	61.2904	14	6.9588e-08	75.2904	2.4232	1	0.119551	0	1	1	0.742188	Hippocampus
ENSG00000224086.5	0.663	7	0.0137677	0.0112244	1.22659	0.219976	57.6428	14	3.02587e-07	71.6428	0.0910987	1	0.762785	0	1	1	0.742188	Cortex
ENSG00000163629.12	0.3425	7	0.0191551	0.0156167	1.22658	0.21998	57.5056	14	3.19647e-07	71.5056	0.903715	1	0.341788	0	1	1	0.742188	Caudate
ENSG00000182993.3	0.4944	7	-0.0159431	0.0129981	-1.22657	0.219982	64.0795	14	2.2318e-08	78.0795	1.6983	1	0.192511	0	1	1	0.742188	Frontal.Cortex
ENSG00000165233.17	0.3365	7	0.019325	0.0157553	1.22657	0.219983	61.659	14	5.99151e-08	75.659	0.0141315	1	0.905374	0	1	1	0.742188	Hippocampus
ENSG00000233175.2	0.5134	7	0.0156444	0.0127553	1.2265	0.220011	66.6883	14	7.63051e-09	80.6883	1.5808	1	0.208646	0	1	1	0.742188	Hypothalamus
ENSG00000162039.14	0.2202	7	0.0238879	0.0194765	1.2265	0.220011	66.6153	14	7.86422e-09	80.6153	7.06696	1	0.00785186	0	1	1	0.742188	Hippocampus
ENSG00000102699.5	0.1097	7	-0.0338438	0.0275945	-1.22647	0.220021	58.3762	14	2.25547e-07	72.3762	0.161006	1	0.688232	0	1	1	0.742188	Blood
ENSG00000267353.1	0.1091	7	0.0339344	0.0276702	1.22639	0.220053	70.1816	14	1.78927e-09	84.1816	0.00984963	1	0.920943	0	1	1	0.742213	Caudate
ENSG00000103550.13	0.41	7	-0.0175029	0.0142734	-1.22626	0.220101	68.9941	14	2.93427e-09	82.9941	4.75597	1	0.0291968	0	1	1	0.74229	Spine
ENSG00000146433.8	0.393	7	-0.0178756	0.0145788	-1.22613	0.220148	59.2578	14	1.58252e-07	73.2578	3.77234	1	0.0521066	0	1	1	0.74229	Putamen
ENSG00000163629.12	0.251	7	0.0223667	0.0182424	1.22608	0.220168	57.507	14	3.1947e-07	71.507	0.904282	1	0.341636	0	1	1	0.74229	Amygdala
ENSG00000272316.1	0.411	7	-0.0174788	0.014256	-1.22607	0.220173	55.9766	14	5.87905e-07	69.9766	0.0173029	1	0.895348	0	1	1	0.74229	Spine
ENSG00000152990.13	0.1654	7	-0.02755	0.0224726	-1.22594	0.220223	59.2226	14	1.60508e-07	73.2226	0.202245	1	0.652915	0	1	1	0.742374	Cortex
ENSG00000135828.11	0.259	7	0.0220099	0.0179585	1.2256	0.22035	58.6782	14	1.99796e-07	72.6782	2.56987	1	0.108916	0	1	1	0.742721	Hippocampus
ENSG00000213413.2	0.1966	7	-0.0252588	0.0206124	-1.22542	0.220418	59.1425	14	1.6577e-07	73.1425	0.000856869	1	0.976647	0	1	1	0.742807	Frontal.Cortex
ENSG00000173376.13	0.344	7	-0.0190949	0.0155826	-1.2254	0.220424	59.4418	14	1.46945e-07	73.4418	1.76984	1	0.183402	0	1	1	0.742807	Substantia.Nigra
ENSG00000104332.11	0.3238	7	-0.0196779	0.0160613	-1.22517	0.22051	59.7362	14	1.305e-07	73.7362	2.17145	1	0.140594	0	1	1	0.743013	Hippocampus
ENSG00000238045.9	0.1152	7	-0.0329875	0.0269276	-1.22504	0.22056	63.1495	14	3.2648e-08	77.1495	3.80916	1	0.0509729	0	1	1	0.74306	Caudate
ENSG00000169515.5	0.3459	7	0.019036	0.0155397	1.22499	0.22058	56.3592	14	5.04954e-07	70.3592	0.417048	1	0.518414	0	1	1	0.74306	Nucleus.Accumbens
ENSG00000116353.15	0.2701	7	-0.0215406	0.0175856	-1.2249	0.220613	57.3425	14	3.41185e-07	71.3425	0.143863	1	0.704471	0	1	1	0.74306	Amygdala
ENSG00000118162.13	0.239	7	0.0228988	0.0186948	1.22488	0.220621	57.0296	14	3.86587e-07	71.0296	0.00088863	1	0.976219	0	1	1	0.74306	Cerebellar.Hemisphere
ENSG00000255139.1	0.1863	7	0.0259333	0.0211746	1.22474	0.220673	56.4866	14	4.79993e-07	70.4866	0.430802	1	0.511596	0	1	1	0.743082	Cortex
ENSG00000112624.12	0.0433	7	-0.053797	0.0439256	-1.22473	0.220677	59.6907	14	1.32915e-07	73.6907	2.70329	1	0.100141	0	1	1	0.743082	Blood
ENSG00000130312.6	0.596	7	0.0144947	0.0118385	1.22438	0.220811	70.1403	14	1.82036e-09	84.1403	2.63677	1	0.104416	0	1	1	0.743451	Hippocampus
ENSG00000261603.1	0.3287	7	0.0195166	0.0159411	1.22429	0.220841	58.0407	14	2.58022e-07	72.0407	0.420682	1	0.516597	0	1	1	0.743471	Cerebellar.Hemisphere
ENSG00000176236.6	0.362	7	0.0185945	0.0151902	1.22411	0.220912	58.323	14	2.3041e-07	72.323	2.29971e-05	1	0.996174	0	1	1	0.743627	Putamen
ENSG00000263683.1	0.1913	7	0.0255731	0.020896	1.22383	0.221017	59.8509	14	1.24597e-07	73.8509	0.0569308	1	0.811414	0	1	1	0.743861	Putamen
ENSG00000136870.10	0.4989	7	-0.0158351	0.0129393	-1.22379	0.22103	62.4058	14	4.42185e-08	76.4058	0.218025	1	0.640549	0	1	1	0.743861	Cerebellum
ENSG00000241170.2	0.526	7	0.0154174	0.0126016	1.22345	0.221161	62.076	14	5.05716e-08	76.076	3.14774	1	0.0760321	0	1	1	0.744091	Amygdala
ENSG00000272541.1	0.15	7	0.0288707	0.023598	1.22344	0.221164	56.4349	14	4.89972e-07	70.4349	0.694041	1	0.404793	0	1	1	0.744091	Amygdala
ENSG00000136235.15	0.0352	7	-0.0596006	0.0487206	-1.22331	0.221212	66.9002	14	6.99095e-09	80.9002	0.226997	1	0.633759	0	1	1	0.744091	Blood
ENSG00000249476.1	0.3976	7	-0.0177304	0.0144943	-1.22327	0.221228	56.6532	14	4.49188e-07	70.6532	0.230392	1	0.631233	0	1	1	0.744091	Cerebellar.Hemisphere
ENSG00000253403.1	0.1621	7	0.0277679	0.0227002	1.22324	0.221237	56.2924	14	5.18564e-07	70.2924	0.0346342	1	0.852364	0	1	1	0.744091	Cerebellar.Hemisphere
ENSG00000187607.15	0.3732	7	-0.018297	0.0149606	-1.22301	0.221325	57.4353	14	3.28757e-07	71.4353	1.52847	1	0.216343	0	1	1	0.744091	Frontal.Cortex
ENSG00000136280.15	0.2034	7	-0.024784	0.0202649	-1.223	0.22133	63.3718	14	2.98136e-08	77.3718	0.311746	1	0.576611	0	1	1	0.744091	Blood
ENSG00000120324.8	0.4063	7	0.0175352	0.0143382	1.22297	0.221341	58.2578	14	2.36517e-07	72.2578	2.67154	1	0.102157	0	1	1	0.744091	Cerebellar.Hemisphere
ENSG00000261136.1	0.2086	7	-0.0244722	0.0200107	-1.22295	0.221348	58.9123	14	1.8185e-07	72.9123	2.81995	1	0.0930995	0	1	1	0.744091	Cerebellar.Hemisphere
ENSG00000267174.5	0.6367	7	0.0140051	0.0114538	1.22275	0.221426	57.0033	14	3.90657e-07	71.0033	0.299876	1	0.58396	0	1	1	0.744091	Blood
ENSG00000175183.9	0.2036	7	0.0247663	0.020255	1.22273	0.221432	56.2704	14	5.23123e-07	70.2704	0.487457	1	0.485064	0	1	1	0.744091	Cerebellar.Hemisphere
ENSG00000241288.7	0.1973	7	0.0251572	0.0205758	1.22266	0.221459	56.2222	14	5.3323e-07	70.2222	0.15067	1	0.697896	0	1	1	0.744091	Cortex
ENSG00000278740.1	0.4265	7	0.0171102	0.0139945	1.22263	0.221468	58.9438	14	1.79563e-07	72.9438	0.0068632	1	0.933975	0	1	1	0.744091	Hippocampus
ENSG00000164620.8	0.1926	7	0.0254612	0.0208254	1.2226	0.221479	59.6564	14	1.34768e-07	73.6564	0.9833	1	0.321385	0	1	1	0.744091	Caudate
ENSG00000278740.1	0.0769	7	0.0402951	0.0329586	1.2226	0.221481	58.9437	14	1.79566e-07	72.9437	0.00685881	1	0.933996	0	1	1	0.744091	Blood
ENSG00000154710.16	0.131	7	-0.0308698	0.0252515	-1.22249	0.221521	56.447	14	4.87621e-07	70.447	0.296044	1	0.586373	0	1	1	0.744091	Spine
ENSG00000135541.20	0.584	7	0.0146203	0.0119595	1.22249	0.221522	57.9833	14	2.64023e-07	71.9833	0.505987	1	0.476881	0	1	1	0.744091	Cerebellar.Hemisphere
ENSG00000122008.15	0.1478	7	-0.0290613	0.0237731	-1.22245	0.221539	59.2545	14	1.58461e-07	73.2545	0.107451	1	0.743065	0	1	1	0.744091	Caudate
ENSG00000174307.6	0.2141	7	-0.0241431	0.019752	-1.22231	0.22159	61.9778	14	5.2632e-08	75.9778	0.978049	1	0.322681	0	1	1	0.744107	Putamen
ENSG00000279168.2	0.19	7	0.0256251	0.0209674	1.22214	0.221654	59.3056	14	1.55235e-07	73.3056	1.21043	1	0.271246	0	1	1	0.744107	Blood
ENSG00000105520.10	0.1753	7	-0.026677	0.0218288	-1.2221	0.221669	56.0358	14	5.74243e-07	70.0358	0.522802	1	0.469649	0	1	1	0.744107	Blood
ENSG00000113212.6	0.1645	7	0.0275362	0.022534	1.22198	0.221714	62.261	14	4.69043e-08	76.261	4.89167	1	0.0269865	0	1	1	0.744107	Hippocampus
ENSG00000034533.11	0.1535	7	-0.0285041	0.0233274	-1.22191	0.22174	66.4779	14	8.32305e-09	80.4779	0.891183	1	0.345157	0	1	1	0.744107	Hypothalamus
ENSG00000198890.7	0.38	7	-0.0181162	0.0148261	-1.22191	0.221741	57.943	14	2.68323e-07	71.943	0.920585	1	0.337321	0	1	1	0.744107	Hippocampus
ENSG00000155508.13	0.1875	7	-0.0257902	0.0211066	-1.2219	0.221745	71.322	14	1.11101e-09	85.322	4.8921	1	0.0269798	0	1	1	0.744107	Nucleus.Accumbens
ENSG00000231160.9	0.638	7	-0.0139804	0.0114422	-1.22183	0.221771	58.7494	14	1.94162e-07	72.7494	0.867777	1	0.351571	0	1	1	0.744107	Spine
ENSG00000127948.15	0.0909	7	-0.0370371	0.0303141	-1.22178	0.221792	60.1355	14	1.1107e-07	74.1355	0.490784	1	0.483578	0	1	1	0.744107	Blood
ENSG00000235912.1	0.3454	7	0.0189995	0.015551	1.22175	0.221801	59.3497	14	1.52498e-07	73.3497	3.86534	1	0.0492932	0	1	1	0.744107	ACC
ENSG00000122882.10	0.1649	7	0.0274969	0.0225067	1.22172	0.221812	58.9151	14	1.81644e-07	72.9151	0.347784	1	0.55537	0	1	1	0.744107	Cerebellar.Hemisphere
ENSG00000114125.13	0.2952	7	-0.0205481	0.0168214	-1.22155	0.221878	58.8976	14	1.82929e-07	72.8976	1.3867	1	0.238964	0	1	1	0.744219	Frontal.Cortex
ENSG00000116266.10	0.1076	7	-0.0340325	0.0278624	-1.22145	0.221917	59.6378	14	1.35781e-07	73.6378	1.47782	1	0.224116	0	1	1	0.744219	Cortex
ENSG00000188641.12	0.3914	7	-0.0178431	0.0146086	-1.22141	0.22193	56.5141	14	4.74775e-07	70.5141	0.559544	1	0.454444	0	1	1	0.744219	Amygdala
ENSG00000094914.12	0.1637	7	0.0275871	0.022589	1.22126	0.221987	56.5735	14	4.63663e-07	70.5735	0.178062	1	0.673044	0	1	1	0.744219	Cerebellum
ENSG00000266369.1	0.4725	7	-0.0162376	0.0132959	-1.22125	0.221992	59.1008	14	1.68572e-07	73.1008	0.000193213	1	0.98891	0	1	1	0.744219	Cerebellar.Hemisphere
ENSG00000169047.5	0.314	7	0.0199186	0.01631	1.22125	0.221992	55.6522	14	6.68713e-07	69.6522	0.00413847	1	0.948707	0	1	1	0.744219	Substantia.Nigra
ENSG00000224086.5	0.5643	7	0.0148568	0.0121664	1.22113	0.222036	57.7568	14	2.89089e-07	71.7568	0.0948618	1	0.758085	0	1	1	0.744283	Nucleus.Accumbens
ENSG00000230795.3	0.4554	7	0.0165365	0.0135432	1.22102	0.22208	61.6673	14	5.97124e-08	75.6673	4.64039	1	0.0312279	0	1	1	0.744321	Cerebellar.Hemisphere
ENSG00000278834.1	0.0531	7	0.0484287	0.0396642	1.22097	0.222098	56.4201	14	4.92868e-07	70.4201	9.20616e-05	1	0.992345	0	1	1	0.744321	Blood
ENSG00000180279.6	0.3932	7	0.0177949	0.0145751	1.22091	0.22212	60.03	14	1.15907e-07	74.03	2.72396	1	0.0988528	0	1	1	0.744321	Amygdala
ENSG00000233820.2	0.5611	7	-0.0148951	0.0122011	-1.2208	0.222161	60.265	14	1.05409e-07	74.265	0.596503	1	0.439915	0	1	1	0.744376	Cerebellar.Hemisphere
ENSG00000166508.17	0.2109	7	0.0242906	0.0199013	1.22055	0.222256	58.3643	14	2.26626e-07	72.3643	1.12983	1	0.287811	0	1	1	0.744524	Cerebellum
ENSG00000264617.1	0.1578	7	-0.0280785	0.0230074	-1.22041	0.22231	55.9941	14	5.83843e-07	69.9941	0.459164	1	0.498015	0	1	1	0.744524	Nucleus.Accumbens
ENSG00000170074.19	0.461	7	-0.0164267	0.0134607	-1.22034	0.222336	56.8655	14	4.12729e-07	70.8655	0.241542	1	0.623095	0	1	1	0.744524	Substantia.Nigra
ENSG00000161558.10	0.1817	7	0.0261637	0.0214409	1.22027	0.222363	59.4346	14	1.47372e-07	73.4346	1.0178	1	0.313042	0	1	1	0.744524	Cortex
ENSG00000057468.6	0.317	7	-0.0198073	0.0162326	-1.22021	0.222383	56.7894	14	4.25456e-07	70.7894	0.142321	1	0.705984	0	1	1	0.744524	Hippocampus
ENSG00000280069.1	0.2174	7	-0.023917	0.0196015	-1.22016	0.222404	58.2232	14	2.39821e-07	72.2232	0.129572	1	0.718876	0	1	1	0.744524	ACC
ENSG00000266242.1	0.2773	7	-0.0211764	0.0173558	-1.22014	0.222413	58.1238	14	2.49573e-07	72.1238	0.00748733	1	0.931046	0	1	1	0.744524	Hypothalamus
ENSG00000096872.15	0.3016	7	-0.020305	0.0166419	-1.22011	0.222424	57.0678	14	3.80739e-07	71.0678	0.374234	1	0.540705	0	1	1	0.744524	Hippocampus
ENSG00000283312.1	0.581	7	0.0146294	0.0119903	1.2201	0.222425	61.1652	14	7.32127e-08	75.1652	1.74098	1	0.187014	0	1	1	0.744524	Frontal.Cortex
ENSG00000076554.15	0.1971	7	0.0251159	0.0205862	1.22004	0.222451	56.8689	14	4.12175e-07	70.8689	0.902185	1	0.342197	0	1	1	0.744527	Amygdala
ENSG00000231544.3	0.2464	7	-0.0224617	0.0184119	-1.21995	0.222482	58.0552	14	2.56527e-07	72.0552	0.0115063	1	0.914577	0	1	1	0.744551	Cerebellar.Hemisphere
ENSG00000225764.1	0.2005	7	-0.0248949	0.020411	-1.21968	0.222585	56.3594	14	5.04918e-07	70.3594	0.00373399	1	0.951274	0	1	1	0.744747	Nucleus.Accumbens
ENSG00000166435.15	0.8317	7	-0.012223	0.0100216	-1.21967	0.22259	59.4306	14	1.4761e-07	73.4306	2.66922	1	0.102306	0	1	1	0.744747	Caudate
ENSG00000134330.18	0.2084	7	0.0244167	0.0200203	1.2196	0.222618	56.5779	14	4.6285e-07	70.5779	0.748646	1	0.386905	0	1	1	0.744758	ACC
ENSG00000259362.2	0.206	7	-0.0245553	0.0201366	-1.21944	0.222679	61.0957	14	7.53061e-08	75.0957	4.78052	1	0.0287834	0	1	1	0.744776	Spine
ENSG00000156787.16	0.3317	7	0.0193502	0.0158689	1.21938	0.222701	58.6043	14	2.05808e-07	72.6043	0.105256	1	0.745611	0	1	1	0.744776	Cerebellar.Hemisphere
ENSG00000198756.10	0.3198	7	-0.0197063	0.0161614	-1.21934	0.222715	57.9983	14	2.62442e-07	71.9983	2.01041	1	0.156223	0	1	1	0.744776	Cerebellum
ENSG00000144021.2	0.2037	7	-0.0246913	0.02025	-1.21932	0.222721	62.0519	14	5.10695e-08	76.0519	3.23502	1	0.0720794	0	1	1	0.744776	Putamen
ENSG00000173641.17	0.2215	7	0.0236761	0.0194193	1.21921	0.222765	57.9845	14	2.63897e-07	71.9845	1.17988	1	0.27738	0	1	1	0.744842	Cerebellum
ENSG00000172992.11	0.4831	7	0.016029	0.0131492	1.21901	0.22284	56.7479	14	4.32554e-07	70.7479	0.0238812	1	0.877187	0	1	1	0.744842	Cortex
ENSG00000225731.1	0.3331	7	0.0193029	0.0158355	1.21896	0.222858	56.8082	14	4.22277e-07	70.8082	0.383665	1	0.535648	0	1	1	0.744842	Caudate
ENSG00000266490.1	0.6179	7	0.0141725	0.0116268	1.21895	0.222862	56.5274	14	4.72267e-07	70.5274	1.06523	1	0.302025	0	1	1	0.744842	Frontal.Cortex
ENSG00000259321.1	0.2214	7	-0.0236765	0.0194237	-1.21895	0.222863	55.4813	14	7.15596e-07	69.4813	0.0199876	1	0.887572	0	1	1	0.744842	Cerebellum
ENSG00000187189.10	0.0702	7	-0.0420436	0.0344958	-1.2188	0.222918	59.6959	14	1.32639e-07	73.6959	0.100542	1	0.75118	0	1	1	0.744945	Blood
ENSG00000232022.7	0.3354	7	-0.0192314	0.0157811	-1.21863	0.222984	57.3859	14	3.35323e-07	71.3859	0.319207	1	0.572085	0	1	1	0.745075	Amygdala
ENSG00000211669.2	0.1652	7	-0.0274011	0.0224862	-1.21857	0.223006	59.4001	14	1.49433e-07	73.4001	3.25801	1	0.0710754	0	1	1	0.745075	Blood
ENSG00000111581.9	0.1914	7	0.0254533	0.0208905	1.21842	0.223066	56.3923	14	4.98343e-07	70.3923	0.0159412	1	0.899527	0	1	1	0.745194	Nucleus.Accumbens
ENSG00000132122.11	0.193	7	-0.0253457	0.0208038	-1.21832	0.223101	65.9863	14	1.01942e-08	79.9863	8.08175	1	0.00447131	0	1	1	0.745228	Spine
ENSG00000134278.15	0.1421	7	-0.0295351	0.0242452	-1.21819	0.223154	60.6201	14	9.13054e-08	74.6201	1.86192	1	0.172404	0	1	1	0.74529	Blood
ENSG00000224086.5	0.735	7	0.012986	0.0106604	1.21815	0.223169	57.6776	14	2.98399e-07	71.6776	0.076074	1	0.78269	0	1	1	0.74529	Hypothalamus
ENSG00000154760.13	0.1772	7	-0.0264401	0.0217115	-1.21779	0.223303	64.4407	14	1.92469e-08	78.4407	3.79204	1	0.0514968	0	1	1	0.745657	ACC
ENSG00000279619.1	0.558	7	-0.0148969	0.0122349	-1.21758	0.223385	74.1884	14	3.33291e-10	88.1884	3.56647	1	0.0589575	0	1	1	0.745684	Cerebellar.Hemisphere
ENSG00000104442.9	0.5257	7	-0.0153477	0.0126052	-1.21757	0.223387	58.2742	14	2.34967e-07	72.2742	0.332086	1	0.564433	0	1	1	0.745684	Frontal.Cortex
ENSG00000096063.15	0.1301	7	-0.0308493	0.0253387	-1.21748	0.223423	60.4079	14	9.94892e-08	74.4079	0.252309	1	0.615454	0	1	1	0.745684	Hippocampus
ENSG00000130764.9	0.215	7	-0.0239955	0.0197107	-1.21739	0.223456	57.8272	14	2.81054e-07	71.8272	0.581605	1	0.445684	0	1	1	0.745684	Cortex
ENSG00000125885.13	0.4421	7	0.0167335	0.0137454	1.21739	0.223457	57.5387	14	3.1545e-07	71.5387	0.180546	1	0.670905	0	1	1	0.745684	Cortex
ENSG00000129595.12	0.1595	7	-0.027858	0.0228844	-1.21734	0.223477	56.3295	14	5.10968e-07	70.3295	0.340176	1	0.559728	0	1	1	0.745684	Hypothalamus
ENSG00000250486.3	0.2849	7	-0.0208428	0.0171227	-1.21726	0.223505	58.7327	14	1.95465e-07	72.7327	2.77819	1	0.0955561	0	1	1	0.745684	Cerebellum
ENSG00000205659.10	0.273	7	0.0212922	0.017492	1.21726	0.223507	56.7839	14	4.26385e-07	70.7839	1.09258	1	0.295901	0	1	1	0.745684	Cerebellar.Hemisphere
ENSG00000090263.15	0.407	7	0.017436	0.0143259	1.2171	0.223566	60.4018	14	9.97359e-08	74.4018	0.549957	1	0.458335	0	1	1	0.745715	Putamen
ENSG00000197808.11	0.121	7	-0.0319775	0.0262743	-1.21706	0.22358	58.7272	14	1.95899e-07	72.7272	0.616911	1	0.432197	0	1	1	0.745715	Cerebellar.Hemisphere
ENSG00000114670.13	0.0732	7	0.0411132	0.0337813	1.21704	0.223589	66.0714	14	9.84288e-09	80.0714	0.905267	1	0.341373	0	1	1	0.745715	Blood
ENSG00000266904.5	0.682	7	-0.0134679	0.0110669	-1.21695	0.223622	57.1357	14	3.70551e-07	71.1357	0.00921912	1	0.923508	0	1	1	0.745742	Cerebellar.Hemisphere
ENSG00000064726.9	0.2217	7	-0.0236145	0.0194105	-1.21659	0.223762	59.2565	14	1.58333e-07	73.2565	2.24445	1	0.134094	0	1	1	0.746126	Caudate
ENSG00000167747.13	0.2031	7	0.0246697	0.0202799	1.21646	0.22381	58.4295	14	2.20778e-07	72.4295	1.92688	1	0.1651	0	1	1	0.746203	Blood
ENSG00000135914.5	0.1667	7	-0.0272275	0.0223848	-1.21634	0.223857	57.7112	14	2.94416e-07	71.7112	0.362676	1	0.547024	0	1	1	0.746249	Hippocampus
ENSG00000142632.16	0.29	7	-0.0206424	0.0169715	-1.2163	0.223872	58.0601	14	2.56028e-07	72.0601	0.166427	1	0.683307	0	1	1	0.746249	Substantia.Nigra
ENSG00000204618.8	0.358	7	0.0185775	0.0152749	1.21621	0.223905	58.8106	14	1.8944e-07	72.8106	2.29805	1	0.129536	0	1	1	0.746277	Nucleus.Accumbens
ENSG00000100603.13	0.1633	7	-0.0275025	0.0226167	-1.21603	0.223974	59.9111	14	1.21605e-07	73.9111	1.86863	1	0.171633	0	1	1	0.746363	Blood
ENSG00000262209.2	0.1512	7	-0.0285814	0.0235042	-1.21601	0.22398	58.6016	14	2.06034e-07	72.6016	1.87996	1	0.170339	0	1	1	0.746363	Nucleus.Accumbens
ENSG00000091542.8	0.2551	7	0.0219938	0.0180952	1.21545	0.224195	59.3644	14	1.516e-07	73.3644	3.58523	1	0.0582952	0	1	1	0.746996	Frontal.Cortex
ENSG00000273133.1	0.3651	7	0.0183808	0.0151256	1.21521	0.224286	57.8472	14	2.7882e-07	71.8472	0.0234146	1	0.878384	0	1	1	0.747218	Cortex
ENSG00000166750.9	0.246	7	0.0223909	0.0184269	1.21512	0.22432	57.148	14	3.68743e-07	71.148	0.292993	1	0.588309	0	1	1	0.747235	Cerebellar.Hemisphere
ENSG00000229314.5	0.3402	7	0.0190387	0.0156694	1.21503	0.224355	58.4456	14	2.19348e-07	72.4456	0.6769	1	0.410656	0	1	1	0.747235	Blood
ENSG00000102882.11	0.1608	7	0.0276885	0.0227918	1.21484	0.224425	56.8316	14	4.18355e-07	70.8316	1.03578	1	0.308805	0	1	1	0.747235	Blood
ENSG00000101019.21	0.2547	7	0.0219994	0.0181094	1.2148	0.224441	62.7749	14	3.80423e-08	76.7749	0.18759	1	0.66493	0	1	1	0.747235	Caudate
ENSG00000152944.8	0.1852	7	-0.025799	0.0212374	-1.21479	0.224445	58.4246	14	2.21206e-07	72.4246	2.69895	1	0.100414	0	1	1	0.747235	Putamen
ENSG00000127838.13	0.1965	7	0.0250458	0.0206177	1.21477	0.224452	56.6494	14	4.49862e-07	70.6494	0.0674893	1	0.795028	0	1	1	0.747235	Putamen
ENSG00000250060.1	0.3096	7	0.0199515	0.0164255	1.21467	0.224494	57.2079	14	3.60034e-07	71.2079	1.25374	1	0.26284	0	1	1	0.747235	Amygdala
ENSG00000136531.15	0.1397	7	-0.0297017	0.0244526	-1.21467	0.224494	61.5893	14	6.16352e-08	75.5893	4.92389	1	0.0264879	0	1	1	0.747235	Cerebellum
ENSG00000108242.12	0.1009	7	-0.0349479	0.0287727	-1.21462	0.224512	59.4726	14	1.4513e-07	73.4726	0.478671	1	0.489025	0	1	1	0.747235	Cerebellum
ENSG00000204531.17	0.4258	7	0.0170082	0.0140061	1.21435	0.224614	55.9544	14	5.9311e-07	69.9544	0.39007	1	0.532263	0	1	1	0.747496	Hypothalamus
ENSG00000239883.8	0.3062	7	0.0200555	0.0165164	1.21428	0.224642	57.2799	14	3.49818e-07	71.2799	0.106485	1	0.744182	0	1	1	0.747507	Hippocampus
ENSG00000197808.11	0.119	7	-0.0321665	0.0264942	-1.2141	0.224711	58.7521	14	1.93944e-07	72.7521	0.651631	1	0.41953	0	1	1	0.747652	Cerebellum
ENSG00000257890.1	0.2317	7	-0.0230468	0.018987	-1.21382	0.224817	57.868	14	2.76505e-07	71.868	0.543954	1	0.460799	0	1	1	0.747785	Cerebellar.Hemisphere
ENSG00000118162.13	0.324	7	0.0194893	0.0160563	1.2138	0.224822	56.6851	14	4.43502e-07	70.6851	0.0368679	1	0.847734	0	1	1	0.747785	Cerebellum
ENSG00000261625.1	0.1909	7	0.0253883	0.0209179	1.21371	0.224857	57.7053	14	2.95107e-07	71.7053	0.805481	1	0.36946	0	1	1	0.747785	Frontal.Cortex
ENSG00000154930.14	0.0729	7	0.041084	0.0338509	1.21368	0.224871	58.7665	14	1.92827e-07	72.7665	1.24394	1	0.264713	0	1	1	0.747785	Blood
ENSG00000236797.1	0.1842	7	0.025845	0.0212949	1.21367	0.224873	57.5638	14	3.12293e-07	71.5638	0.0175623	1	0.894571	0	1	1	0.747785	Caudate
ENSG00000187726.8	0.255	7	0.0219647	0.0180988	1.2136	0.224901	60.4237	14	9.88564e-08	74.4237	0.0501565	1	0.822791	0	1	1	0.747794	Cerebellar.Hemisphere
ENSG00000242294.6	0.429	7	0.0169327	0.0139537	1.21349	0.224944	57.9923	14	2.63073e-07	71.9923	0.108719	1	0.741607	0	1	1	0.747857	Spine
ENSG00000039650.11	0.3348	7	-0.0191642	0.0157952	-1.21329	0.225019	62.8879	14	3.63283e-08	76.8879	0.0311243	1	0.859963	0	1	1	0.748011	Caudate
ENSG00000143512.12	0.2338	7	0.0229317	0.0189016	1.21322	0.225046	56.8548	14	4.14503e-07	70.8548	0.00814696	1	0.92808	0	1	1	0.748011	ACC
ENSG00000224557.7	0.3789	7	-0.0180127	0.0148476	-1.21317	0.225064	63.063	14	3.38222e-08	77.063	0.20427	1	0.651296	0	1	1	0.748011	Putamen
ENSG00000005156.11	0.4643	7	0.0162709	0.0134128	1.21309	0.225096	60.4477	14	9.79031e-08	74.4477	1.62567	1	0.202303	0	1	1	0.748035	Frontal.Cortex
ENSG00000162039.14	0.2426	7	0.0225003	0.0185556	1.21259	0.225286	61.2915	14	6.9556e-08	75.2915	0.90456	1	0.341562	0	1	1	0.748459	ACC
ENSG00000236144.6	0.2698	7	0.021335	0.0175954	1.21254	0.225308	58.3851	14	2.24743e-07	72.3851	0.00194086	1	0.96486	0	1	1	0.748459	Caudate
ENSG00000204290.10	0.2433	7	0.0224654	0.0185289	1.21246	0.225338	60.058	14	1.14604e-07	74.058	1.97904	1	0.159492	0	1	1	0.748459	Caudate
ENSG00000112378.11	0.376	7	0.0180703	0.0149048	1.21238	0.225366	56.4768	14	4.81859e-07	70.4768	0.422512	1	0.515686	0	1	1	0.748459	Cerebellar.Hemisphere
ENSG00000237541.3	0.819	7	-0.0122436	0.010099	-1.21237	0.225373	59.9568	14	1.19383e-07	73.9568	1.04439	1	0.306803	0	1	1	0.748459	Amygdala
ENSG00000278879.1	0.1551	7	-0.0281343	0.0232068	-1.21233	0.225387	59.2331	14	1.59834e-07	73.2331	2.27314	1	0.131633	0	1	1	0.748459	Nucleus.Accumbens
ENSG00000182858.13	0.388	7	-0.0177854	0.0146725	-1.21216	0.225451	64.8014	14	1.65984e-08	78.8014	1.7556	1	0.185174	0	1	1	0.748459	Hippocampus
ENSG00000147536.11	0.2718	7	0.0212495	0.0175305	1.21214	0.225458	55.7678	14	6.38732e-07	69.7678	0.0805933	1	0.776495	0	1	1	0.748459	Putamen
ENSG00000101307.15	0.883	7	-0.0117893	0.00972609	-1.21213	0.225463	57.6139	14	3.06108e-07	71.6139	0.321492	1	0.570712	0	1	1	0.748459	Amygdala
ENSG00000182109.7	0.1332	7	0.0303528	0.0250421	1.21207	0.225486	62.3371	14	4.54724e-08	76.3371	1.22417	1	0.268545	0	1	1	0.748459	Caudate
ENSG00000243970.1	0.0659	7	0.0431533	0.0356036	1.21205	0.225494	62.3371	14	4.54729e-08	76.3371	1.22412	1	0.268554	0	1	1	0.748459	Blood
ENSG00000272223.1	0.2872	7	-0.0206656	0.017054	-1.21177	0.225599	58.325	14	2.30231e-07	72.325	1.63722	1	0.200707	0	1	1	0.748528	Nucleus.Accumbens
ENSG00000234389.1	0.1513	7	0.0284717	0.0234964	1.21175	0.22561	56.2187	14	5.33982e-07	70.2187	0.16293	1	0.686473	0	1	1	0.748528	Putamen
ENSG00000164048.13	0.4072	7	-0.017355	0.0143223	-1.21174	0.225612	59.0003	14	1.75529e-07	73.0003	0.585916	1	0.444003	0	1	1	0.748528	Cortex
ENSG00000184007.18	0.246	7	0.0223275	0.0184269	1.21168	0.225635	59.0645	14	1.71054e-07	73.0645	0.673688	1	0.411769	0	1	1	0.748528	Cerebellum
ENSG00000088448.14	0.428	7	0.016927	0.0139699	1.21167	0.225638	60.478	14	9.67097e-08	74.478	0.783578	1	0.376049	0	1	1	0.748528	Frontal.Cortex
ENSG00000150593.17	0.18	7	0.0260988	0.0215419	1.21153	0.225691	58.1254	14	2.49417e-07	72.1254	2.10815	1	0.146517	0	1	1	0.748586	Putamen
ENSG00000231943.7	0.395	7	0.0176175	0.0145419	1.2115	0.225704	68.423	14	3.72014e-09	82.423	9.02989	1	0.00265601	0	1	1	0.748586	Spine
ENSG00000196466.10	0.155	7	-0.0281204	0.0232143	-1.21134	0.225765	57.9318	14	2.69534e-07	71.9318	1.62651	1	0.202186	0	1	1	0.748609	Substantia.Nigra
ENSG00000182566.13	0.313	7	0.0197876	0.016336	1.21129	0.225786	57.0635	14	3.81392e-07	71.0635	0.0203031	1	0.886694	0	1	1	0.748609	Blood
ENSG00000132141.13	0.2192	7	0.0236411	0.0195209	1.21107	0.22587	64.3777	14	1.975e-08	78.3777	5.24219	1	0.0220455	0	1	1	0.748609	Cortex
ENSG00000096872.15	0.2422	7	-0.0224905	0.0185709	-1.21106	0.225871	57.3078	14	3.45947e-07	71.3078	0.382604	1	0.536213	0	1	1	0.748609	Hypothalamus
ENSG00000179743.4	0.166	7	-0.0271664	0.022432	-1.21106	0.225874	57.8827	14	2.74881e-07	71.8827	0.0315194	1	0.859087	0	1	1	0.748609	Cerebellum
ENSG00000257704.3	0.232	7	-0.0229784	0.0189747	-1.211	0.225894	57.9389	14	2.68759e-07	71.9389	0.556619	1	0.455626	0	1	1	0.748609	Cerebellar.Hemisphere
ENSG00000106772.17	0.4521	7	0.0164585	0.0135926	1.21085	0.225955	57.2731	14	3.50778e-07	71.2731	1.47175	1	0.22507	0	1	1	0.748609	Cerebellum
ENSG00000159267.14	0.488	7	0.0158411	0.013083	1.21081	0.225969	58.2592	14	2.36388e-07	72.2592	0.0344319	1	0.852791	0	1	1	0.748609	Cerebellar.Hemisphere
ENSG00000105193.8	0.217	7	0.0237548	0.0196196	1.21077	0.225984	60.9941	14	7.84731e-08	74.9941	4.21933	1	0.039966	0	1	1	0.748609	ACC
ENSG00000048392.11	0.314	7	0.0197452	0.01631	1.21062	0.22604	62.929	14	3.57232e-08	76.929	2.87168	1	0.0901507	0	1	1	0.748609	Spine
ENSG00000198089.15	0.6457	7	0.013769	0.0113737	1.2106	0.22605	62.3851	14	4.45927e-08	76.3851	3.35756	1	0.0668971	0	1	1	0.748609	Cerebellum
ENSG00000233261.3	0.1749	7	0.0264552	0.0218538	1.21056	0.226066	58.639	14	2.02962e-07	72.639	0.101979	1	0.749468	0	1	1	0.748609	Nucleus.Accumbens
ENSG00000112852.6	0.2266	7	0.0232401	0.0191995	1.21045	0.226105	56.7197	14	4.37434e-07	70.7197	0.1801	1	0.671287	0	1	1	0.748609	Cerebellar.Hemisphere
ENSG00000085514.15	0.315	7	0.0197092	0.0162841	1.21034	0.22615	57.9917	14	2.63141e-07	71.9917	0.0509622	1	0.821397	0	1	1	0.748609	Spine
ENSG00000174652.17	0.5427	7	0.0150156	0.0124062	1.21033	0.226153	57.8592	14	2.77485e-07	71.8592	2.42602e-06	1	0.998757	0	1	1	0.748609	ACC
ENSG00000262165.2	0.4828	7	0.0159197	0.0131533	1.21032	0.226155	60.2705	14	1.05175e-07	74.2705	0.458468	1	0.498341	0	1	1	0.748609	Putamen
ENSG00000233393.1	0.336	7	0.019083	0.015767	1.21031	0.226159	56.1378	14	5.51444e-07	70.1378	0.691825	1	0.405544	0	1	1	0.748609	Nucleus.Accumbens
ENSG00000170667.14	0.3743	7	0.0180796	0.0149386	1.21026	0.226178	59.5045	14	1.43278e-07	73.5045	1.95112	1	0.162467	0	1	1	0.748609	Cortex
ENSG00000278879.1	0.3346	7	-0.0191221	0.0158	-1.21026	0.226179	59.2234	14	1.60457e-07	73.2234	2.6331	1	0.104657	0	1	1	0.748609	Cerebellum
ENSG00000154518.9	0.1388	7	0.0296862	0.0245317	1.21011	0.226235	65.9835	14	1.02059e-08	79.9835	2.59896	1	0.106934	0	1	1	0.748714	Cortex
ENSG00000271275.1	0.3611	7	0.0184007	0.0152091	1.20985	0.226338	56.723	14	4.36863e-07	70.723	0.767348	1	0.381039	0	1	1	0.748976	Cerebellar.Hemisphere
ENSG00000081803.15	0.0966	7	0.0355744	0.0294061	1.20976	0.226371	56.6555	14	4.48764e-07	70.6555	0.00111455	1	0.973368	0	1	1	0.749002	Cortex
ENSG00000273998.1	0.3201	7	0.0195407	0.0161539	1.20966	0.226408	59.8101	14	1.26668e-07	73.8101	2.72735	1	0.0986429	0	1	1	0.749008	ACC
ENSG00000271788.1	0.1566	7	-0.0279333	0.0230954	-1.20947	0.226481	55.4735	14	7.17805e-07	69.4735	0.0136661	1	0.906938	0	1	1	0.749008	Caudate
ENSG00000228624.7	0.221	7	-0.0235133	0.0194412	-1.20945	0.226488	69.337	14	2.54421e-09	83.337	7.94369	1	0.00482553	0	1	1	0.749008	Cerebellar.Hemisphere
ENSG00000100191.5	0.5098	7	-0.0154811	0.0128003	-1.20944	0.226494	64.7423	14	1.70064e-08	78.7423	3.36668	1	0.0665276	0	1	1	0.749008	Nucleus.Accumbens
ENSG00000198860.11	0.2089	7	-0.0241843	0.0199964	-1.20944	0.226496	57.9098	14	2.7192e-07	71.9098	1.80073	1	0.179625	0	1	1	0.749008	Cerebellum
ENSG00000248925.1	0.274	7	0.0211121	0.01746	1.20917	0.226597	56.7948	14	4.2454e-07	70.7948	0.397216	1	0.52853	0	1	1	0.749114	Putamen
ENSG00000268006.1	0.2025	7	-0.0245579	0.0203099	-1.20916	0.226601	57.3195	14	3.44328e-07	71.3195	1.36932	1	0.241928	0	1	1	0.749114	Frontal.Cortex
ENSG00000248925.1	0.1585	7	0.0277574	0.0229566	1.20913	0.226615	56.7949	14	4.24521e-07	70.7949	0.397248	1	0.528514	0	1	1	0.749114	Caudate
ENSG00000183826.16	0.274	7	0.0211101	0.01746	1.20906	0.226641	60.2951	14	1.04134e-07	74.2951	0.6785	1	0.410104	0	1	1	0.749114	ACC
ENSG00000123975.4	0.3574	7	-0.0184816	0.0152877	-1.20892	0.226693	65.9802	14	1.02201e-08	79.9802	0.543445	1	0.461008	0	1	1	0.749114	Cerebellum
ENSG00000078319.9	0.1028	7	-0.0344605	0.0285056	-1.2089	0.2267	58.1688	14	2.45113e-07	72.1688	0.201993	1	0.653117	0	1	1	0.749114	Frontal.Cortex
ENSG00000172667.10	0.1886	7	0.0254405	0.021045	1.20886	0.226716	56.8897	14	4.08778e-07	70.8897	0.0223651	1	0.88112	0	1	1	0.749114	Blood
ENSG00000214725.8	0.3018	7	0.02011	0.0166364	1.20879	0.226742	65.4098	14	1.2926e-08	79.4098	2.46465	1	0.116434	0	1	1	0.749114	Amygdala
ENSG00000107611.14	0.2962	7	0.0202977	0.0167929	1.2087	0.226777	63.3122	14	3.05483e-08	77.3122	3.44549	1	0.0634247	0	1	1	0.749114	Cerebellar.Hemisphere
ENSG00000180628.14	0.2295	7	-0.0230579	0.0190778	-1.20862	0.226808	56.6685	14	4.46447e-07	70.6685	1.07839	1	0.299059	0	1	1	0.749114	Caudate
ENSG00000278879.1	0.3038	7	-0.0200399	0.0165816	-1.20857	0.226829	59.2336	14	1.59798e-07	73.2336	2.63701	1	0.1044	0	1	1	0.749114	Caudate
ENSG00000135248.15	0.1381	7	-0.0297231	0.0245938	-1.20856	0.226832	58.398	14	2.23586e-07	72.398	0.000601193	1	0.980438	0	1	1	0.749114	Cerebellum
ENSG00000250486.3	0.211	7	0.0240442	0.0198966	1.20846	0.226872	57.5069	14	3.19482e-07	71.5069	1.14354	1	0.284905	0	1	1	0.749114	Amygdala
ENSG00000105499.13	0.404	7	-0.0173764	0.014379	-1.20845	0.226872	56.496	14	4.7819e-07	70.496	0.0455778	1	0.830945	0	1	1	0.749114	Blood
ENSG00000234393.1	0.431	7	-0.0168204	0.0139213	-1.20825	0.226951	56.3703	14	5.02733e-07	70.3703	0.638067	1	0.424412	0	1	1	0.749294	Frontal.Cortex
ENSG00000132749.10	0.1733	7	-0.0265169	0.0219544	-1.20782	0.227118	65.4377	14	1.27781e-08	79.4377	0.139391	1	0.708888	0	1	1	0.749741	ACC
ENSG00000083535.15	0.356	7	0.0184999	0.0153177	1.20775	0.227145	57.2612	14	3.52439e-07	71.2612	0.136669	1	0.711616	0	1	1	0.749741	Amygdala
ENSG00000175664.9	0.279	7	0.0208959	0.0173028	1.20766	0.227178	68.6441	14	3.3938e-09	82.6441	1.68007	1	0.194915	0	1	1	0.749741	Putamen
ENSG00000198483.12	0.3505	7	-0.0186414	0.0154374	-1.20754	0.227223	60.8144	14	8.43975e-08	74.8144	4.28677	1	0.0384101	0	1	1	0.749741	Blood
ENSG00000159247.13	0.598	7	0.0142702	0.0118187	1.20743	0.227266	56.0124	14	5.79598e-07	70.0124	0.238559	1	0.625249	0	1	1	0.749741	Cerebellar.Hemisphere
ENSG00000174780.15	0.2426	7	-0.0224028	0.0185556	-1.20734	0.227302	58.5535	14	2.10056e-07	72.5535	2.1404	1	0.143464	0	1	1	0.749741	Cortex
ENSG00000154518.9	0.3604	7	0.0183787	0.0152239	1.20722	0.227347	65.9736	14	1.02476e-08	79.9736	2.60095	1	0.1068	0	1	1	0.749741	Cerebellum
ENSG00000240344.8	0.5613	7	-0.0147259	0.0121989	-1.20714	0.227376	58.166	14	2.45382e-07	72.166	2.52404	1	0.112123	0	1	1	0.749741	ACC
ENSG00000185880.12	0.5618	7	0.0147188	0.0121935	1.2071	0.227393	55.6174	14	6.77996e-07	69.6174	0.0140557	1	0.905626	0	1	1	0.749741	Cerebellum
ENSG00000273381.1	0.1917	7	-0.0251969	0.0208742	-1.20708	0.2274	56.6857	14	4.43394e-07	70.6857	0.7465	1	0.387587	0	1	1	0.749741	Cortex
ENSG00000253304.1	0.1491	7	-0.0285667	0.0236692	-1.20691	0.227465	62.2315	14	4.74711e-08	76.2315	0.900825	1	0.342561	0	1	1	0.749741	Cortex
ENSG00000065600.12	0.374	7	-0.0180366	0.0149446	-1.2069	0.22747	58.5778	14	2.08016e-07	72.5778	2.7323	1	0.0983373	0	1	1	0.749741	Hippocampus
ENSG00000175749.11	0.1216	7	0.0316311	0.0262094	1.20686	0.227486	59.4024	14	1.49295e-07	73.4024	0.821608	1	0.36471	0	1	1	0.749741	Hippocampus
ENSG00000204396.10	0.0495	7	0.049579	0.0410816	1.20684	0.227493	59.512	14	1.42847e-07	73.512	0.730527	1	0.392713	0	1	1	0.749741	Blood
ENSG00000065600.12	0.1597	7	-0.0276003	0.0228701	-1.20683	0.227498	58.5778	14	2.08011e-07	72.5778	2.73237	1	0.0983334	0	1	1	0.749741	Cortex
ENSG00000119673.14	0.6511	7	-0.0136689	0.0113265	-1.20681	0.227507	59.1702	14	1.63928e-07	73.1702	2.80071	1	0.0942226	0	1	1	0.749741	Nucleus.Accumbens
ENSG00000197969.11	0.3046	7	-0.0199835	0.0165598	-1.20675	0.227529	58.8285	14	1.88084e-07	72.8285	0.0941127	1	0.759012	0	1	1	0.749741	Caudate
ENSG00000179889.18	0.1987	7	0.0247415	0.0205032	1.20671	0.227543	61.4724	14	6.46319e-08	75.4724	0.00293362	1	0.956805	0	1	1	0.749741	ACC
ENSG00000008118.9	0.3161	7	-0.0196155	0.0162558	-1.20668	0.227555	56.031	14	5.75331e-07	70.031	0.192321	1	0.660992	0	1	1	0.749741	Cerebellum
ENSG00000274414.1	0.1131	7	0.0327899	0.0271764	1.20656	0.227603	57.8331	14	2.80394e-07	71.8331	0.150166	1	0.698377	0	1	1	0.74982	Caudate
ENSG00000143869.6	0.2168	7	-0.023678	0.0196287	-1.2063	0.227704	56.8927	14	4.08285e-07	70.8927	1.34158	1	0.246755	0	1	1	0.74984	Cerebellum
ENSG00000108448.20	0.1798	7	-0.0259976	0.0215539	-1.20617	0.227753	60.1488	14	1.10477e-07	74.1488	2.97999	1	0.0842998	0	1	1	0.74984	Frontal.Cortex
ENSG00000188820.12	0.154	7	0.0280876	0.0232895	1.20602	0.227811	56.9422	14	4.00308e-07	70.9422	0.261062	1	0.609392	0	1	1	0.74984	Putamen
ENSG00000103485.17	0.5035	7	-0.0155335	0.0128801	-1.20601	0.227815	60.2918	14	1.04271e-07	74.2918	4.32457	1	0.0375658	0	1	1	0.74984	Cortex
ENSG00000237765.6	0.475	7	-0.0159925	0.0132609	-1.20599	0.227822	64.5741	14	1.82213e-08	78.5741	2.11117	1	0.146228	0	1	1	0.74984	ACC
ENSG00000186715.10	0.3652	7	0.0182376	0.0151235	1.20591	0.227853	55.8397	14	6.20744e-07	69.8397	0.0406698	1	0.840177	0	1	1	0.74984	Amygdala
ENSG00000183401.11	0.0609	7	-0.0446626	0.0370366	-1.20591	0.227854	58.1945	14	2.42596e-07	72.1945	1.13942	1	0.285774	0	1	1	0.74984	Blood
ENSG00000141337.12	0.1903	7	-0.0252633	0.0209508	-1.20584	0.227881	65.7797	14	1.11e-08	79.7797	0.303475	1	0.581712	0	1	1	0.74984	Cerebellum
ENSG00000242294.6	0.1804	7	0.0259472	0.021518	1.20584	0.227881	58.2162	14	2.40493e-07	72.2162	0.17018	1	0.679952	0	1	1	0.74984	Blood
ENSG00000131043.11	0.1622	7	0.0273638	0.0226932	1.20581	0.22789	57.5288	14	3.167e-07	71.5288	1.00549	1	0.315986	0	1	1	0.74984	Blood
ENSG00000112619.7	0.266	7	0.0213664	0.0177206	1.20574	0.227919	57.3719	14	3.37195e-07	71.3719	0.666423	1	0.414301	0	1	1	0.74984	Putamen
ENSG00000267041.5	0.1424	7	0.0292011	0.0242196	1.20568	0.227941	70.2543	14	1.73581e-09	84.2543	1.26061	1	0.261536	0	1	1	0.74984	Cerebellum
ENSG00000112599.8	0.435	7	-0.0167065	0.0138572	-1.20562	0.227962	62.9798	14	3.49899e-08	76.9798	5.01135	1	0.0251817	0	1	1	0.74984	Putamen
ENSG00000271943.1	0.2498	7	-0.0220461	0.0182862	-1.20562	0.227966	58.3867	14	2.24601e-07	72.3867	0.0165472	1	0.897646	0	1	1	0.74984	Hypothalamus
ENSG00000188693.7	0.1548	7	-0.0280048	0.0232293	-1.20558	0.227979	66.4702	14	8.34961e-09	80.4702	0.0481003	1	0.826402	0	1	1	0.74984	Nucleus.Accumbens
ENSG00000230869.1	0.3761	7	0.0179634	0.0149028	1.20537	0.22806	58.2759	14	2.34808e-07	72.2759	0.177607	1	0.673438	0	1	1	0.749945	Spine
ENSG00000213277.3	0.0893	7	-0.0368656	0.0305845	-1.20537	0.22806	99.0494	14	7.21227e-15	113.049	3.69978	1	0.0544197	0	1	1	0.749945	Blood
ENSG00000173064.12	0.216	7	-0.0236948	0.0196649	-1.20493	0.228231	56.2525	14	5.26853e-07	70.2525	0.413561	1	0.520168	0	1	1	0.750324	Spine
ENSG00000049167.13	0.2247	7	-0.0232273	0.0192805	-1.2047	0.228318	61.554	14	6.2526e-08	75.554	5.67526	1	0.0172057	0	1	1	0.750324	Frontal.Cortex
ENSG00000275409.1	0.2693	7	-0.0212164	0.0176115	-1.20469	0.228323	74.6893	14	2.69814e-10	88.6893	2.40256	1	0.121137	0	1	1	0.750324	Caudate
ENSG00000197467.13	0.6721	7	0.0134295	0.0111481	1.20464	0.228343	57.7349	14	2.91633e-07	71.7349	0.895233	1	0.344063	0	1	1	0.750324	Cerebellum
ENSG00000126088.13	0.1193	7	0.031875	0.0264609	1.20461	0.228353	56.8071	14	4.22459e-07	70.8071	0.102515	1	0.748832	0	1	1	0.750324	Cerebellum
ENSG00000114670.13	0.1345	7	0.0300192	0.0249207	1.20459	0.228362	56.5563	14	4.66858e-07	70.5563	1.10573	1	0.293012	0	1	1	0.750324	Hypothalamus
ENSG00000151694.12	0.2038	7	-0.0243826	0.020245	-1.20438	0.228444	56.6211	14	4.54952e-07	70.6211	1.10503	1	0.293164	0	1	1	0.750324	Caudate
ENSG00000255568.3	0.291	7	-0.0204046	0.0169423	-1.20436	0.228451	61.0094	14	7.79859e-08	75.0094	1.04312	1	0.307098	0	1	1	0.750324	Hypothalamus
ENSG00000182118.7	0.6184	7	0.0139971	0.0116221	1.20436	0.228452	59.3775	14	1.50799e-07	73.3775	2.23917	1	0.134553	0	1	1	0.750324	Nucleus.Accumbens
ENSG00000174851.15	0.1024	7	0.0343935	0.0285612	1.2042	0.22851	60.0919	14	1.13044e-07	74.0919	1.46113	1	0.22675	0	1	1	0.750324	Hypothalamus
ENSG00000242082.1	0.2282	7	-0.0230385	0.0191321	-1.20418	0.228519	55.7555	14	6.41846e-07	69.7555	0.260391	1	0.609851	0	1	1	0.750324	Cerebellum
ENSG00000174791.10	0.1054	7	-0.0338993	0.0281517	-1.20416	0.228526	60.091	14	1.13084e-07	74.091	1.46095	1	0.226779	0	1	1	0.750324	Frontal.Cortex
ENSG00000214309.4	0.3422	7	0.0188125	0.0156235	1.20411	0.228546	56.8841	14	4.09692e-07	70.8841	0.604714	1	0.436785	0	1	1	0.750324	Caudate
ENSG00000143155.12	0.088	7	0.0370971	0.0308097	1.20407	0.228562	57.988	14	2.6353e-07	71.988	2.30478	1	0.128976	0	1	1	0.750324	Blood
ENSG00000171617.13	0.2013	7	-0.0245267	0.0203703	-1.20404	0.228574	56.1897	14	5.40173e-07	70.1897	0.00167423	1	0.967362	0	1	1	0.750324	Cortex
ENSG00000185619.18	0.383	7	-0.0177806	0.0147679	-1.204	0.22859	56.9471	14	3.99518e-07	70.9471	1.22982	1	0.267442	0	1	1	0.750324	Amygdala
ENSG00000273270.1	0.4292	7	0.0167962	0.0139505	1.20399	0.228594	61.9081	14	5.41456e-08	75.9081	2.45943	1	0.116821	0	1	1	0.750324	Hypothalamus
ENSG00000119508.17	0.117	7	-0.0321677	0.0267197	-1.2039	0.22863	62.2834	14	4.64775e-08	76.2834	4.7423	1	0.0294297	0	1	1	0.75036	Nucleus.Accumbens
ENSG00000173809.17	0.3163	7	0.0195622	0.0162506	1.20378	0.228674	56.8056	14	4.22707e-07	70.8056	0.144026	1	0.704311	0	1	1	0.750392	Putamen
ENSG00000187097.12	0.4688	7	-0.0160675	0.0133483	-1.20371	0.228701	58.4432	14	2.19567e-07	72.4432	1.30029	1	0.254161	0	1	1	0.750392	Cerebellum
ENSG00000185880.12	0.3661	7	0.0181815	0.0151049	1.20368	0.228713	55.6244	14	6.76106e-07	69.6244	0.0312303	1	0.859727	0	1	1	0.750392	Cortex
ENSG00000156261.12	0.248	7	-0.0220876	0.0183524	-1.20352	0.228774	58.7162	14	1.96766e-07	72.7162	1.03829	1	0.308219	0	1	1	0.750427	ACC
ENSG00000250565.6	0.389	7	-0.0176343	0.0146536	-1.20341	0.228816	59.5468	14	1.40855e-07	73.5468	0.445572	1	0.504445	0	1	1	0.750427	Frontal.Cortex
ENSG00000166575.16	0.2146	7	-0.0237421	0.019729	-1.20341	0.228818	59.0051	14	1.75187e-07	73.0051	2.63366	1	0.10462	0	1	1	0.750427	Frontal.Cortex
ENSG00000273156.1	0.234	7	-0.0227354	0.0188935	-1.20335	0.228843	58.339	14	2.28937e-07	72.339	1.47026	1	0.225304	0	1	1	0.750427	Hypothalamus
ENSG00000271551.2	0.2244	7	0.0232151	0.0192934	1.20327	0.228873	56.3677	14	5.03256e-07	70.3677	0.701017	1	0.402442	0	1	1	0.750427	Frontal.Cortex
ENSG00000170891.10	0.4257	7	-0.016855	0.0140077	-1.20327	0.228874	57.6842	14	2.97612e-07	71.6842	0.105428	1	0.74541	0	1	1	0.750427	Caudate
ENSG00000277399.4	0.3041	7	-0.0199412	0.0165734	-1.20321	0.228897	57.8897	14	2.74118e-07	71.8897	1.63576	1	0.200909	0	1	1	0.750427	Frontal.Cortex
ENSG00000198890.7	0.2158	7	-0.0236696	0.0196741	-1.20309	0.228943	57.7108	14	2.94469e-07	71.7108	0.943988	1	0.331254	0	1	1	0.75043	Blood
ENSG00000248124.7	0.1653	7	0.0270415	0.0224794	1.20294	0.228998	58.837	14	1.87442e-07	72.837	0.133379	1	0.714954	0	1	1	0.75043	Frontal.Cortex
ENSG00000163002.12	0.273	7	-0.0210415	0.017492	-1.20292	0.229006	57.8543	14	2.78024e-07	71.8543	0.375317	1	0.54012	0	1	1	0.75043	Spine
ENSG00000241170.2	0.3917	7	0.0175657	0.014603	1.20288	0.229022	59.4012	14	1.49371e-07	73.4012	2.63899	1	0.10427	0	1	1	0.75043	Frontal.Cortex
ENSG00000236333.3	0.35	7	0.0185818	0.0154485	1.20283	0.229043	56.2108	14	5.35664e-07	70.2108	0.054006	1	0.816234	0	1	1	0.75043	Substantia.Nigra
ENSG00000134030.13	0.271	7	0.0211113	0.0175564	1.20249	0.229175	56.9185	14	4.04109e-07	70.9185	0.145516	1	0.702858	0	1	1	0.75043	Cortex
ENSG00000163053.10	0.2022	7	-0.02444	0.020325	-1.20246	0.229185	59.9807	14	1.18237e-07	73.9807	0.205473	1	0.650339	0	1	1	0.75043	Cerebellum
ENSG00000241170.2	0.5147	7	0.0153174	0.0127392	1.20238	0.229215	59.259	14	1.5817e-07	73.259	2.6556	1	0.103186	0	1	1	0.75043	Cortex
ENSG00000223865.10	0.149	7	0.0284659	0.0236771	1.20225	0.229265	68.4204	14	3.72426e-09	82.4204	0.00074456	1	0.978231	0	1	1	0.75043	Nucleus.Accumbens
ENSG00000124813.20	0.214	7	0.0237516	0.0197566	1.20221	0.229283	57.3203	14	3.44219e-07	71.3203	0.172841	1	0.6776	0	1	1	0.75043	Substantia.Nigra
ENSG00000146007.10	0.1658	7	0.0269824	0.0224455	1.20213	0.229312	60.3898	14	1.00221e-07	74.3898	0.0191041	1	0.890068	0	1	1	0.75043	Caudate
ENSG00000144857.14	0.2226	7	-0.0232859	0.0193712	-1.20209	0.229329	57.33	14	3.42897e-07	71.33	0.860194	1	0.353684	0	1	1	0.75043	Caudate
ENSG00000121413.12	0.293	7	-0.0202963	0.0168844	-1.20207	0.229335	57.5161	14	3.18317e-07	71.5161	0.405825	1	0.524096	0	1	1	0.75043	Caudate
ENSG00000131941.7	0.3053	7	-0.0198829	0.0165408	-1.20205	0.229343	60.2011	14	1.08168e-07	74.2011	0.00994615	1	0.920558	0	1	1	0.75043	Nucleus.Accumbens
ENSG00000126247.10	0.1921	7	-0.0250646	0.0208524	-1.202	0.229364	60.8822	14	8.21123e-08	74.8822	0.0112415	1	0.915562	0	1	1	0.75043	Putamen
ENSG00000196937.10	0.1708	7	-0.0265808	0.0221145	-1.20196	0.229379	58.5037	14	2.14299e-07	72.5037	1.89554	1	0.168578	0	1	1	0.75043	Caudate
ENSG00000143457.10	0.0545	7	-0.0470576	0.0391513	-1.20194	0.229386	57.8194	14	2.81934e-07	71.8194	0.0695741	1	0.791958	0	1	1	0.75043	Blood
ENSG00000136144.11	0.3664	7	-0.0181464	0.0150988	-1.20185	0.229423	61.0212	14	7.7614e-08	75.0212	0.0461366	1	0.829928	0	1	1	0.75043	Blood
ENSG00000250490.1	0.4737	7	0.0159591	0.013279	1.20183	0.229431	57.6262	14	3.04595e-07	71.6262	0.327747	1	0.566989	0	1	1	0.75043	Hippocampus
ENSG00000042493.15	0.3514	7	-0.0185263	0.0154176	-1.20163	0.229507	63.1767	14	3.22872e-08	77.1767	0.359227	1	0.548936	0	1	1	0.75043	Caudate
ENSG00000223745.7	0.5908	7	0.0142876	0.0118904	1.20161	0.229516	60.1556	14	1.10171e-07	74.1556	0.576439	1	0.447712	0	1	1	0.75043	Cerebellar.Hemisphere
ENSG00000145348.16	0.1745	7	-0.0262829	0.0218788	-1.20129	0.229637	58.1778	14	2.44227e-07	72.1778	0.920785	1	0.337269	0	1	1	0.75043	Cerebellum
ENSG00000246067.7	0.4873	7	0.0157274	0.0130924	1.20126	0.22965	58.5707	14	2.0861e-07	72.5707	1.28742	1	0.256523	0	1	1	0.75043	Putamen
ENSG00000205307.11	0.2831	7	-0.0206341	0.0171771	-1.20126	0.229651	56.6121	14	4.56596e-07	70.6121	0.00347433	1	0.952997	0	1	1	0.75043	Caudate
ENSG00000130758.7	0.2266	7	-0.0230628	0.0191995	-1.20122	0.229666	61.7576	14	5.75612e-08	75.7576	4.53773	1	0.0331555	0	1	1	0.75043	Cerebellum
ENSG00000150540.13	0.1327	7	-0.0301374	0.0250892	-1.20121	0.229669	60.7026	14	8.83064e-08	74.7026	1.9488	1	0.162716	0	1	1	0.75043	Nucleus.Accumbens
ENSG00000250673.2	0.232	7	0.0227905	0.0189747	1.2011	0.229712	58.1066	14	2.51298e-07	72.1066	2.20595	1	0.137479	0	1	1	0.75043	ACC
ENSG00000279845.1	0.5255	7	-0.0151429	0.0126076	-1.2011	0.229714	58.1067	14	2.5129e-07	72.1067	2.20592	1	0.137482	0	1	1	0.75043	Cerebellar.Hemisphere
ENSG00000279845.1	0.5013	7	-0.015504	0.0129083	-1.20109	0.229718	58.1066	14	2.51297e-07	72.1066	2.20592	1	0.137482	0	1	1	0.75043	Cerebellum
ENSG00000104147.8	0.2188	7	-0.023467	0.0195387	-1.20105	0.22973	60.7096	14	8.80584e-08	74.7096	0.0558516	1	0.813177	0	1	1	0.75043	Nucleus.Accumbens
ENSG00000147676.13	0.6884	7	0.0132298	0.0110153	1.20104	0.229737	56.3814	14	5.00526e-07	70.3814	2.00886e-05	1	0.996424	0	1	1	0.75043	Cerebellar.Hemisphere
ENSG00000254547.1	0.187	7	0.0253838	0.0211349	1.20104	0.229737	65.5293	14	1.23054e-08	79.5293	1.0016	1	0.316923	0	1	1	0.75043	Amygdala
ENSG00000182118.7	0.4942	7	0.0156142	0.0130007	1.20102	0.229742	63.1596	14	3.25136e-08	77.1596	2.93433	1	0.0867146	0	1	1	0.75043	Putamen
ENSG00000271119.1	0.2725	7	-0.0210231	0.017508	-1.20077	0.229839	58.8389	14	1.873e-07	72.8389	0.123392	1	0.725384	0	1	1	0.75043	Cerebellum
ENSG00000177868.11	0.3451	7	-0.0186797	0.0155577	-1.20067	0.22988	56.965	14	3.96672e-07	70.965	0.511058	1	0.474681	0	1	1	0.75043	Nucleus.Accumbens
ENSG00000145725.19	0.2638	7	-0.0213646	0.0177944	-1.20064	0.22989	59.4911	14	1.44052e-07	73.4911	0.91654	1	0.338385	0	1	1	0.75043	Blood
ENSG00000115365.11	0.1859	7	-0.02545	0.0211973	-1.20062	0.229898	60.6411	14	9.05325e-08	74.6411	2.38076	1	0.122838	0	1	1	0.75043	Cortex
ENSG00000162461.7	0.5161	7	-0.0152737	0.0127219	-1.20058	0.229913	58.3524	14	2.27713e-07	72.3524	1.60368	1	0.205383	0	1	1	0.75043	Putamen
ENSG00000138600.9	0.0384	7	-0.0559999	0.0466451	-1.20055	0.229925	60.2351	14	1.06692e-07	74.2351	0.399002	1	0.527605	0	1	1	0.75043	Blood
ENSG00000279656.1	0.865	7	-0.0117971	0.00982676	-1.20051	0.22994	56.1847	14	5.41252e-07	70.1847	0.0816987	1	0.775009	0	1	1	0.75043	Hippocampus
ENSG00000082805.19	0.2509	7	0.0219025	0.0182461	1.20039	0.229986	63.8476	14	2.45411e-08	77.8476	2.55309	1	0.110079	0	1	1	0.75043	Caudate
ENSG00000245598.6	0.3139	7	-0.0195796	0.0163126	-1.20028	0.230033	61.4882	14	6.42197e-08	75.4882	1.10541	1	0.293082	0	1	1	0.75043	Caudate
ENSG00000137312.14	0.209	7	-0.0239935	0.0199916	-1.20018	0.23007	58.0674	14	2.55278e-07	72.0674	0.0213735	1	0.883766	0	1	1	0.75043	Spine
ENSG00000071794.15	0.0597	7	-0.0448945	0.037407	-1.20016	0.230077	57.6683	14	2.99508e-07	71.6683	0.00374941	1	0.951174	0	1	1	0.75043	Blood
ENSG00000005156.11	0.1676	7	0.0267925	0.0223246	1.20013	0.230088	60.3718	14	1.00953e-07	74.3718	1.59536	1	0.206561	0	1	1	0.75043	ACC
ENSG00000214309.4	0.3425	7	0.0187396	0.0156167	1.19997	0.230149	58.3572	14	2.2727e-07	72.3572	1.1191	1	0.290111	0	1	1	0.75043	Cortex
ENSG00000233820.2	0.3793	7	-0.0178062	0.0148398	-1.19989	0.23018	60.1063	14	1.1239e-07	74.1063	0.577463	1	0.447309	0	1	1	0.75043	Cerebellum
ENSG00000233820.2	0.3933	7	-0.0174861	0.0145733	-1.19987	0.230188	60.1062	14	1.12394e-07	74.1062	0.577364	1	0.447347	0	1	1	0.75043	Hypothalamus
ENSG00000233820.2	0.23	7	-0.0228661	0.0190571	-1.19987	0.230188	60.106	14	1.12404e-07	74.106	0.577364	1	0.447347	0	1	1	0.75043	Amygdala
ENSG00000157653.11	0.2414	7	-0.0223193	0.0186016	-1.19986	0.230194	56.7688	14	4.28964e-07	70.7688	1.29807	1	0.254565	0	1	1	0.75043	Caudate
ENSG00000233820.2	0.4134	7	-0.0170554	0.0142146	-1.19985	0.230196	60.1062	14	1.12392e-07	74.1062	0.577419	1	0.447326	0	1	1	0.75043	Cortex
ENSG00000161533.11	0.4973	7	-0.0155499	0.0129601	-1.19983	0.230206	62.1484	14	4.91037e-08	76.1484	2.18998	1	0.138911	0	1	1	0.75043	Blood
ENSG00000121716.20	0.55	7	0.0147849	0.0123236	1.19973	0.230246	58.0035	14	2.61896e-07	72.0035	0.140769	1	0.707518	0	1	1	0.75043	Spine
ENSG00000229261.1	0.2181	7	0.0234786	0.0195701	1.19972	0.230249	55.6498	14	6.69347e-07	69.6498	0.0326818	1	0.856539	0	1	1	0.75043	Cerebellar.Hemisphere
ENSG00000188895.11	0.3644	7	-0.0181637	0.0151401	-1.19971	0.230253	57.7673	14	2.8788e-07	71.7673	0.587836	1	0.443257	0	1	1	0.75043	Amygdala
ENSG00000204428.12	0.729	7	0.0128412	0.0107042	1.19964	0.230278	69.2032	14	2.68987e-09	83.2032	0.254555	1	0.613886	0	1	1	0.750432	Nucleus.Accumbens
ENSG00000271275.1	0.287	7	0.0204571	0.01706	1.19913	0.230477	56.5626	14	4.65689e-07	70.5626	0.209286	1	0.647328	0	1	1	0.750905	Frontal.Cortex
ENSG00000237669.1	0.124	7	-0.0311226	0.0259545	-1.19912	0.230481	61.2759	14	6.99989e-08	75.2759	4.64378	1	0.0311663	0	1	1	0.750905	Amygdala
ENSG00000083807.9	0.2918	7	-0.0202873	0.0169191	-1.19908	0.230497	72.2557	14	7.51287e-10	86.2557	0.433795	1	0.510133	0	1	1	0.750905	Cortex
ENSG00000170266.15	0.3569	7	0.0183356	0.0152984	1.19853	0.230711	55.9686	14	5.89775e-07	69.9686	0.35633	1	0.550552	0	1	1	0.75146	Cerebellar.Hemisphere
ENSG00000269609.5	0.2277	7	0.0229552	0.0191531	1.19851	0.230717	65.7267	14	1.13452e-08	79.7267	1.88635	1	0.169614	0	1	1	0.75146	Cerebellum
ENSG00000204138.12	0.3269	7	-0.0191563	0.015985	-1.1984	0.230763	67.0478	14	6.57717e-09	81.0478	5.53207	1	0.018671	0	1	1	0.751473	Frontal.Cortex
ENSG00000229246.1	0.322	7	-0.0193002	0.0161061	-1.19832	0.230794	62.7118	14	3.90335e-08	76.7118	0.276413	1	0.599062	0	1	1	0.751473	Frontal.Cortex
ENSG00000117533.14	0.1718	7	-0.0264229	0.02205	-1.19831	0.230795	57.3247	14	3.43622e-07	71.3247	0.243594	1	0.621622	0	1	1	0.751473	Blood
ENSG00000204516.9	0.357	7	-0.0183263	0.0152962	-1.1981	0.230879	60.0933	14	1.12983e-07	74.0933	0.018093	1	0.892999	0	1	1	0.751645	Putamen
ENSG00000249601.2	0.3081	7	0.0197261	0.0164654	1.19803	0.230905	58.3035	14	2.3222e-07	72.3035	0.686935	1	0.407209	0	1	1	0.751645	Blood
ENSG00000010438.16	0.2235	7	-0.0231597	0.0193322	-1.19799	0.230922	58.0656	14	2.55464e-07	72.0656	0.209511	1	0.647151	0	1	1	0.751645	Putamen
ENSG00000241057.2	0.7044	7	-0.0130436	0.0108895	-1.19781	0.23099	57.9323	14	2.69475e-07	71.9323	0.979729	1	0.322266	0	1	1	0.751784	Cerebellar.Hemisphere
ENSG00000113273.15	0.4354	7	0.0165859	0.0138508	1.19747	0.231125	57.0737	14	3.79848e-07	71.0737	1.27158	1	0.259471	0	1	1	0.752068	Cerebellum
ENSG00000113273.15	0.1879	7	0.0252468	0.0210842	1.19743	0.23114	57.0736	14	3.7985e-07	71.0736	1.27158	1	0.25947	0	1	1	0.752068	Nucleus.Accumbens
ENSG00000136044.11	0.1512	7	-0.0281427	0.0235042	-1.19735	0.231172	55.7061	14	6.54547e-07	69.7061	0.176253	1	0.674613	0	1	1	0.752068	Caudate
ENSG00000163606.10	0.0908	7	-0.0363138	0.0303308	-1.19726	0.231206	57.3256	14	3.43495e-07	71.3256	0.157546	1	0.691426	0	1	1	0.752068	Blood
ENSG00000182670.13	0.33	7	-0.0190477	0.0159097	-1.19724	0.231213	57.0446	14	3.84283e-07	71.0446	0.219282	1	0.639587	0	1	1	0.752068	Frontal.Cortex
ENSG00000146085.7	0.4601	7	0.0161302	0.0134739	1.19715	0.23125	59.3916	14	1.49948e-07	73.3916	0.621695	1	0.430418	0	1	1	0.752068	Cerebellum
ENSG00000066923.17	0.3183	7	-0.0193927	0.0161995	-1.19712	0.231259	59.1807	14	1.63241e-07	73.1807	8.61802e-07	1	0.999259	0	1	1	0.752068	Amygdala
ENSG00000181798.2	0.4198	7	0.0168858	0.0141058	1.19708	0.231274	60.6193	14	9.13366e-08	74.6193	0.292116	1	0.588868	0	1	1	0.752068	Cerebellar.Hemisphere
ENSG00000148842.17	0.2032	7	-0.0242682	0.0202748	-1.19696	0.231321	98.1168	14	1.0876e-14	112.117	2.50421	1	0.113542	0	1	1	0.752127	Caudate
ENSG00000273133.1	0.258	7	0.0215363	0.0179932	1.19691	0.231342	56.4349	14	4.8997e-07	70.4349	0.00136141	1	0.970567	0	1	1	0.752127	Frontal.Cortex
ENSG00000145214.13	0.7163	7	-0.012923	0.0107987	-1.19672	0.231416	64.5431	14	1.84549e-08	78.5431	4.5172	1	0.0335557	0	1	1	0.752287	Blood
ENSG00000157259.6	0.4254	7	-0.0167673	0.0140126	-1.19658	0.231468	60.0931	14	1.12988e-07	74.0931	0.662655	1	0.415624	0	1	1	0.7523	Frontal.Cortex
ENSG00000157259.6	0.4279	7	-0.0167182	0.0139717	-1.19658	0.231469	60.0932	14	1.12988e-07	74.0932	0.662655	1	0.415624	0	1	1	0.7523	Cortex
ENSG00000120860.10	0.1706	7	-0.0264732	0.0221275	-1.19639	0.231543	74.023	14	3.5735e-10	88.023	15.2598	1	9.36907e-05	0	1	1	0.752361	Cortex
ENSG00000244119.1	0.3648	7	0.0181015	0.0151318	1.19625	0.231598	57.8695	14	2.76342e-07	71.8695	0.660462	1	0.416397	0	1	1	0.752361	Cerebellar.Hemisphere
ENSG00000233621.1	0.5126	7	0.0152681	0.0127653	1.19607	0.23167	58.3698	14	2.26125e-07	72.3698	0.353962	1	0.551879	0	1	1	0.752361	Amygdala
ENSG00000233621.1	0.464	7	0.0160478	0.0134171	1.19607	0.231671	58.3614	14	2.26894e-07	72.3614	0.353954	1	0.551883	0	1	1	0.752361	Frontal.Cortex
ENSG00000101004.14	0.4147	7	-0.0169734	0.0141923	-1.19596	0.231712	59.6939	14	1.32744e-07	73.6939	0.177864	1	0.673215	0	1	1	0.752361	Cerebellum
ENSG00000168405.15	0.354	7	-0.0183709	0.0153609	-1.19595	0.231716	55.5098	14	7.07553e-07	69.5098	0.0183351	1	0.89229	0	1	1	0.752361	Putamen
ENSG00000223745.7	0.5833	7	0.0143107	0.0119666	1.19588	0.231743	60.141	14	1.10823e-07	74.141	0.560659	1	0.453995	0	1	1	0.752361	Hypothalamus
ENSG00000105479.15	0.5485	7	0.0147576	0.0123404	1.19588	0.231745	58.3126	14	2.31375e-07	72.3126	0.139934	1	0.708346	0	1	1	0.752361	Putamen
ENSG00000000938.12	0.475	7	0.0158576	0.0132609	1.19582	0.231767	63.5677	14	2.75186e-08	77.5677	7.24027	1	0.00712861	0	1	1	0.752361	Spine
ENSG00000171763.18	0.1884	7	0.0251784	0.0210562	1.19577	0.231787	56.063	14	5.68063e-07	70.063	0.542852	1	0.461253	0	1	1	0.752361	Cerebellar.Hemisphere
ENSG00000255568.3	0.2098	7	-0.0238581	0.0199534	-1.19569	0.231818	61.0047	14	7.81363e-08	75.0047	1.05683	1	0.303939	0	1	1	0.752361	Cortex
ENSG00000255568.3	0.253	7	-0.0217257	0.0181702	-1.19568	0.231821	61.0047	14	7.81358e-08	75.0047	1.05682	1	0.303942	0	1	1	0.752361	Cerebellum
ENSG00000113205.5	0.263	7	0.0213081	0.0178214	1.19564	0.231835	56.5262	14	4.72479e-07	70.5262	0.0195504	1	0.8888	0	1	1	0.752361	Frontal.Cortex
ENSG00000066923.17	0.0324	7	-0.0607181	0.0507832	-1.19563	0.231839	57.8268	14	2.81108e-07	71.8268	0.451521	1	0.501613	0	1	1	0.752361	Blood
ENSG00000171763.18	0.2353	7	0.0225255	0.0188412	1.19554	0.231875	56.0627	14	5.68149e-07	70.0627	0.542573	1	0.461369	0	1	1	0.752361	ACC
ENSG00000249915.7	0.4579	7	-0.0161452	0.0135062	-1.19539	0.231936	56.1298	14	5.53193e-07	70.1298	0.28606	1	0.592756	0	1	1	0.752361	Cerebellum
ENSG00000163866.8	0.1434	7	-0.0288506	0.024135	-1.19538	0.231937	61.733	14	5.81397e-08	75.733	2.06372	1	0.150842	0	1	1	0.752361	Blood
ENSG00000274184.1	0.305	7	0.0197818	0.0165489	1.19535	0.23195	58.1452	14	2.47441e-07	72.1452	0.377121	1	0.539148	0	1	1	0.752361	Spine
ENSG00000266490.1	0.678	7	0.0132673	0.0110995	1.19531	0.231967	59.3613	14	1.51788e-07	73.3613	3.87474	1	0.049018	0	1	1	0.752361	Cerebellum
ENSG00000142192.20	0.1846	7	0.0254233	0.0212718	1.19516	0.232024	56.2197	14	5.33776e-07	70.2197	0.19199	1	0.661265	0	1	1	0.752361	Blood
ENSG00000272941.1	0.1329	7	-0.0299628	0.0250703	-1.19515	0.232029	58.5488	14	2.10454e-07	72.5488	0.0266676	1	0.870281	0	1	1	0.752361	Nucleus.Accumbens
ENSG00000255618.1	0.2397	7	0.0223097	0.0186675	1.19511	0.232044	60.6998	14	8.84084e-08	74.6998	2.69546	1	0.100634	0	1	1	0.752361	Putamen
ENSG00000142197.12	0.192	7	0.0249221	0.0208579	1.19485	0.232145	58.175	14	2.44499e-07	72.175	0.349968	1	0.554131	0	1	1	0.752361	Nucleus.Accumbens
ENSG00000146856.14	0.2908	7	0.0202502	0.0169481	1.19483	0.232152	60.5432	14	9.41908e-08	74.5432	0.812399	1	0.367412	0	1	1	0.752361	Cerebellum
ENSG00000142197.12	0.1476	7	0.0284235	0.0237892	1.19481	0.232162	58.175	14	2.44499e-07	72.175	0.349934	1	0.554151	0	1	1	0.752361	Cerebellum
ENSG00000124299.13	0.287	7	0.0203828	0.01706	1.19478	0.232174	55.7338	14	6.47412e-07	69.7338	0.00652674	1	0.93561	0	1	1	0.752361	Hippocampus
ENSG00000226421.1	0.3163	7	0.0194156	0.0162506	1.19476	0.23218	62.3978	14	4.4362e-08	76.3978	0.219965	1	0.639067	0	1	1	0.752361	Cortex
ENSG00000176209.11	0.4077	7	0.0171013	0.0143136	1.19476	0.23218	60.5166	14	9.52107e-08	74.5166	3.21317	1	0.073048	0	1	1	0.752361	Nucleus.Accumbens
ENSG00000096063.15	0.184	7	-0.025452	0.0213065	-1.19456	0.232257	62.4594	14	4.32623e-08	76.4594	0.139434	1	0.708845	0	1	1	0.752495	Amygdala
ENSG00000149922.10	0.2422	7	-0.0221835	0.0185709	-1.19453	0.232271	57.6782	14	2.98331e-07	71.6782	0.46459	1	0.495487	0	1	1	0.752495	Blood
ENSG00000078319.9	0.1216	7	-0.0313044	0.0262094	-1.1944	0.232323	58.1007	14	2.51899e-07	72.1007	0.164531	1	0.685019	0	1	1	0.752573	Cerebellum
ENSG00000170425.3	0.0868	7	-0.0370506	0.0310219	-1.19433	0.232347	62.6714	14	3.9681e-08	76.6714	0.00123473	1	0.971969	0	1	1	0.752573	Cerebellum
ENSG00000117054.13	0.596	7	0.0141384	0.0118385	1.19428	0.232369	56.7095	14	4.3922e-07	70.7095	0.172452	1	0.677942	0	1	1	0.752573	Cerebellar.Hemisphere
ENSG00000188906.14	0.1984	7	0.0244893	0.0205187	1.19351	0.232669	61.5749	14	6.19964e-08	75.5749	0.0254298	1	0.873301	0	1	1	0.753237	Caudate
ENSG00000106771.12	0.4942	7	0.0155164	0.0130007	1.1935	0.232672	58.5928	14	2.06769e-07	72.5928	0.453187	1	0.500825	0	1	1	0.753237	Cerebellar.Hemisphere
ENSG00000250889.2	0.2137	7	0.0235961	0.0197705	1.1935	0.232674	58.0366	14	2.58453e-07	72.0366	0.00164875	1	0.967611	0	1	1	0.753237	Putamen
ENSG00000198355.4	0.3716	7	0.0178937	0.0149927	1.19349	0.232678	61.4631	14	6.48782e-08	75.4631	2.76122	1	0.0965748	0	1	1	0.753237	Cerebellum
ENSG00000162341.16	0.2081	7	-0.0239103	0.0200348	-1.19344	0.232698	58.3007	14	2.32482e-07	72.3007	0.0328045	1	0.856273	0	1	1	0.753237	Hippocampus
ENSG00000082805.19	0.179	7	0.0257743	0.021602	1.19314	0.232813	61.7683	14	5.73116e-08	75.7683	0.986819	1	0.320521	0	1	1	0.753446	ACC
ENSG00000103549.21	0.1415	7	0.0289876	0.0242965	1.19308	0.232839	60.0194	14	1.16405e-07	74.0194	2.83081	1	0.0924716	0	1	1	0.753446	Blood
ENSG00000268049.1	0.1823	7	0.0255383	0.0214056	1.19306	0.232844	64.7554	14	1.69149e-08	78.7554	7.57314	1	0.00592446	0	1	1	0.753446	Cerebellum
ENSG00000099204.18	0.1803	7	0.025678	0.021524	1.193	0.232871	60.27	14	1.05195e-07	74.27	0.108365	1	0.742013	0	1	1	0.753446	Cerebellum
ENSG00000264204.2	0.6354	7	-0.0136779	0.0114655	-1.19296	0.232886	59.0425	14	1.72573e-07	73.0425	0.564362	1	0.452508	0	1	1	0.753446	Cerebellar.Hemisphere
ENSG00000230310.1	0.1028	7	-0.0340032	0.0285055	-1.19286	0.232924	62.4522	14	4.33889e-08	76.4522	2.53436	1	0.111392	0	1	1	0.753487	Nucleus.Accumbens
ENSG00000099889.13	0.1238	7	0.0309787	0.0259755	1.19261	0.233021	55.8691	14	6.13552e-07	69.8691	0.00169456	1	0.967164	0	1	1	0.753699	Blood
ENSG00000067533.5	0.5054	7	0.0153314	0.0128559	1.19257	0.23304	59.6752	14	1.33752e-07	73.6752	2.1803	1	0.139787	0	1	1	0.753699	ACC
ENSG00000178568.14	0.1705	7	0.0263937	0.0221339	1.19245	0.233083	58.0717	14	2.54836e-07	72.0717	0.569302	1	0.450536	0	1	1	0.753699	Cerebellum
ENSG00000228484.1	0.3102	7	0.0195672	0.0164096	1.19242	0.233096	59.4642	14	1.45625e-07	73.4642	0.558131	1	0.455014	0	1	1	0.753699	Caudate
ENSG00000135299.16	0.2515	7	-0.0217303	0.0182243	-1.19238	0.233113	60.3547	14	1.01656e-07	74.3547	0.80122	1	0.370729	0	1	1	0.753699	Nucleus.Accumbens
ENSG00000185880.12	0.3851	7	0.0175597	0.0147276	1.1923	0.233145	55.5714	14	6.90482e-07	69.5714	0.000234747	1	0.987776	0	1	1	0.753704	Caudate
ENSG00000106648.13	0.4335	7	-0.0165497	0.0138811	-1.19225	0.233164	56.01	14	5.80155e-07	70.01	0.0143979	1	0.90449	0	1	1	0.753704	Cortex
ENSG00000130299.16	0.1632	7	-0.0269706	0.0226236	-1.19214	0.233204	59.7241	14	1.31136e-07	73.7241	4.58545e-07	1	0.99946	0	1	1	0.753755	Cerebellum
ENSG00000255355.1	0.207	7	0.0239423	0.0200879	1.19188	0.23331	59.0194	14	1.74187e-07	73.0194	0.0993648	1	0.752593	0	1	1	0.754017	Spine
ENSG00000092054.12	0.0747	7	-0.0398472	0.0334404	-1.19159	0.233423	57.6759	14	2.98599e-07	71.6759	0.13476	1	0.713547	0	1	1	0.754263	Blood
ENSG00000156711.16	0.6952	7	0.013061	0.0109613	1.19156	0.233436	57.0716	14	3.80159e-07	71.0716	0.112626	1	0.737174	0	1	1	0.754263	Cerebellum
ENSG00000261643.1	0.4445	7	-0.0163315	0.0137083	-1.19136	0.233511	57.4794	14	3.23015e-07	71.4794	0.321169	1	0.570906	0	1	1	0.754322	Cerebellar.Hemisphere
ENSG00000163659.12	0.0586	7	-0.0449793	0.0377565	-1.1913	0.233536	57.0275	14	3.86906e-07	71.0275	0.248703	1	0.61799	0	1	1	0.754322	Blood
ENSG00000206530.10	0.2709	7	0.0209187	0.0175596	1.19129	0.233539	55.6218	14	6.76819e-07	69.6218	0.149101	1	0.699396	0	1	1	0.754322	Cerebellum
ENSG00000185340.15	0.143	7	-0.0287912	0.0241688	-1.19126	0.233553	59.246	14	1.59003e-07	73.246	0.303983	1	0.581396	0	1	1	0.754322	ACC
ENSG00000166971.16	0.3695	7	-0.0179098	0.0150353	-1.19118	0.233582	60.8002	14	8.48846e-08	74.8002	4.42339	1	0.0354496	0	1	1	0.75433	Cortex
ENSG00000272686.1	0.0772	7	-0.0391813	0.0328944	-1.19112	0.233605	56.1891	14	5.40311e-07	70.1891	0.640655	1	0.423474	0	1	1	0.75433	Blood
ENSG00000175920.16	0.7561	7	0.0125175	0.0105106	1.19094	0.233678	58.2738	14	2.35004e-07	72.2738	0.919756	1	0.337539	0	1	1	0.754485	Cerebellar.Hemisphere
ENSG00000223901.2	0.356	7	0.0182381	0.0153177	1.19065	0.233789	56.9961	14	3.91784e-07	70.9961	0.0059947	1	0.938285	0	1	1	0.754764	Hypothalamus
ENSG00000123975.4	0.3961	7	-0.0172869	0.0145217	-1.19042	0.233881	65.752	14	1.12275e-08	79.752	0.530815	1	0.466264	0	1	1	0.75488	Cortex
ENSG00000143107.8	0.2977	7	0.0199402	0.0167506	1.19042	0.233883	59.0336	14	1.73192e-07	73.0336	1.66021	1	0.197575	0	1	1	0.75488	Putamen
ENSG00000255693.1	0.5149	7	-0.0151614	0.0127367	-1.19037	0.2339	61.615	14	6.09953e-08	75.615	0.407711	1	0.523134	0	1	1	0.75488	Cortex
ENSG00000146729.9	0.3467	7	0.0184754	0.0155218	1.19029	0.233933	61.0812	14	7.57488e-08	75.0812	1.31466	1	0.251553	0	1	1	0.75488	Hippocampus
ENSG00000152457.17	0.2816	7	-0.0204994	0.0172228	-1.19025	0.233949	55.6685	14	6.64391e-07	69.6685	0.0345996	1	0.852437	0	1	1	0.75488	Cerebellar.Hemisphere
ENSG00000142233.11	0.4263	7	-0.0166586	0.0139978	-1.19008	0.234015	69.5946	14	2.2854e-09	83.5946	5.30658	1	0.021245	0	1	1	0.754988	Cerebellum
ENSG00000196365.11	0.504	7	0.0153192	0.0128737	1.18996	0.234063	56.8733	14	4.11455e-07	70.8733	1.05904	1	0.303434	0	1	1	0.754988	Substantia.Nigra
ENSG00000197506.7	0.3925	7	0.0173582	0.0145881	1.18989	0.23409	61.2552	14	7.05889e-08	75.2552	0.0278018	1	0.867576	0	1	1	0.754988	Hippocampus
ENSG00000009830.11	0.357	7	-0.0181996	0.0152963	-1.18981	0.234123	56.929	14	4.02415e-07	70.929	1.29346	1	0.255411	0	1	1	0.754988	Hippocampus
ENSG00000230042.1	0.1391	7	-0.0291532	0.0245052	-1.18967	0.234176	65.0422	14	1.50351e-08	79.0422	0.213709	1	0.643876	0	1	1	0.754988	Caudate
ENSG00000156052.10	0.1773	7	0.0258182	0.0217053	1.18948	0.234249	57.6853	14	2.97482e-07	71.6853	0.289624	1	0.590461	0	1	1	0.754988	Hippocampus
ENSG00000123975.4	0.2838	7	-0.0204066	0.0171559	-1.18948	0.23425	65.7166	14	1.13924e-08	79.7166	0.517606	1	0.471865	0	1	1	0.754988	Frontal.Cortex
ENSG00000123975.4	0.3098	7	-0.0195315	0.0164202	-1.18948	0.234251	65.7141	14	1.14041e-08	79.7141	0.517606	1	0.471865	0	1	1	0.754988	Caudate
ENSG00000123975.4	0.4878	7	-0.0155651	0.0130857	-1.18947	0.234253	65.7142	14	1.14034e-08	79.7142	0.517598	1	0.471868	0	1	1	0.754988	Cerebellar.Hemisphere
ENSG00000242294.6	0.3	7	0.019846	0.0166862	1.18936	0.234298	58.0317	14	2.58952e-07	72.0317	0.137015	1	0.711267	0	1	1	0.754988	Substantia.Nigra
ENSG00000084072.16	0.4086	7	-0.0170048	0.0142978	-1.18933	0.23431	60.1326	14	1.11201e-07	74.1326	4.45669	1	0.0347648	0	1	1	0.754988	Frontal.Cortex
ENSG00000151849.14	0.596	7	0.0140798	0.0118385	1.18933	0.234312	59.1882	14	1.62747e-07	73.1882	2.78385	1	0.0952188	0	1	1	0.754988	Cerebellar.Hemisphere
ENSG00000079819.18	0.153	7	-0.0277883	0.0233656	-1.18929	0.234327	61.8384	14	5.57032e-08	75.8384	1.35958	1	0.243611	0	1	1	0.754988	Caudate
ENSG00000261195.1	0.3986	7	0.0172161	0.0144761	1.18928	0.23433	65.335	14	1.33299e-08	79.335	3.81274	1	0.0508641	0	1	1	0.754988	Hippocampus
ENSG00000198270.12	0.0679	7	0.0417096	0.0350752	1.18915	0.234381	58.0557	14	2.5648e-07	72.0557	0.438321	1	0.507934	0	1	1	0.755071	ACC
ENSG00000112619.7	0.286	7	0.0203196	0.0170898	1.18899	0.234442	57.3621	14	3.3852e-07	71.3621	0.616129	1	0.432489	0	1	1	0.755071	Hippocampus
ENSG00000170356.8	0.2094	7	0.0237447	0.0199725	1.18887	0.234491	59.7378	14	1.30413e-07	73.7378	2.47113	1	0.115955	0	1	1	0.755071	Caudate
ENSG00000109113.18	0.0422	7	0.0528933	0.0444943	1.18877	0.234532	72.4172	14	7.0207e-10	86.4172	1.59096	1	0.207189	0	1	1	0.755071	Blood
ENSG00000278879.1	0.1936	7	-0.0246923	0.0207715	-1.18876	0.234535	59.6246	14	1.36508e-07	73.6246	2.71463	1	0.099432	0	1	1	0.755071	Cortex
ENSG00000242852.6	0.2995	7	0.0198522	0.0167002	1.18874	0.234541	56.0038	14	5.81584e-07	70.0038	0.505647	1	0.477029	0	1	1	0.755071	Nucleus.Accumbens
ENSG00000270773.1	0.6092	7	-0.0139186	0.0117095	-1.18865	0.234576	57.8629	14	2.77072e-07	71.8629	1.0152	1	0.313659	0	1	1	0.755071	ACC
ENSG00000242574.8	0.0391	7	0.0549454	0.0462254	1.18864	0.234581	62.6945	14	3.93102e-08	76.6945	1.0667	1	0.301693	0	1	1	0.755071	Blood
ENSG00000188404.8	0.275	7	-0.0207156	0.0174282	-1.18862	0.234588	58.4572	14	2.18329e-07	72.4572	1.14345	1	0.284924	0	1	1	0.755071	Hippocampus
ENSG00000171763.18	0.2778	7	0.0206095	0.0173402	1.18854	0.23462	56.061	14	5.6853e-07	70.061	0.548862	1	0.458783	0	1	1	0.755071	Caudate
ENSG00000160392.13	0.2405	7	0.0221496	0.0186364	1.18851	0.234631	59.168	14	1.64073e-07	73.168	0.0977083	1	0.754597	0	1	1	0.755071	Cerebellum
ENSG00000075702.16	0.152	7	0.0278602	0.0234423	1.18846	0.234653	64.3989	14	1.95792e-08	78.3989	8.37796	1	0.00379797	0	1	1	0.755071	Cortex
ENSG00000049089.13	0.1137	7	-0.0322106	0.0271047	-1.18838	0.234684	57.9832	14	2.64038e-07	71.9832	0.22278	1	0.63693	0	1	1	0.755089	Blood
ENSG00000173404.4	0.3133	7	0.0194025	0.0163282	1.18828	0.234724	58.8715	14	1.84861e-07	72.8715	0.00479548	1	0.944791	0	1	1	0.755089	Cortex
ENSG00000205930.8	0.083	7	0.0376964	0.0317242	1.18826	0.234733	61.8772	14	5.48298e-08	75.8772	0.0124715	1	0.91108	0	1	1	0.755089	Blood
ENSG00000035403.17	0.1396	7	-0.0290638	0.0244613	-1.18816	0.234772	65.5387	14	1.22582e-08	79.5387	1.82118	1	0.177172	0	1	1	0.755135	Nucleus.Accumbens
ENSG00000224050.1	0.362	7	0.0180457	0.0151902	1.18798	0.234841	58.4552	14	2.18506e-07	72.4552	2.01116	1	0.156146	0	1	1	0.755275	Cortex
ENSG00000255197.5	0.293	7	-0.0200562	0.0168843	-1.18786	0.234888	115.998	14	3.81178e-18	129.998	8.89381	1	0.00286139	0	1	1	0.755297	Cerebellar.Hemisphere
ENSG00000223745.7	0.6626	7	0.0133367	0.0112277	1.18783	0.234901	60.0872	14	1.13261e-07	74.0872	0.421264	1	0.516307	0	1	1	0.755297	ACC
ENSG00000183172.8	0.282	7	-0.0204416	0.0172106	-1.18774	0.234937	58.7245	14	1.96108e-07	72.7245	0.760611	1	0.383137	0	1	1	0.755297	Substantia.Nigra
ENSG00000124299.13	0.3877	7	0.0174331	0.0146781	1.18769	0.234956	61.6101	14	6.11166e-08	75.6101	0.801222	1	0.370728	0	1	1	0.755297	Putamen
ENSG00000227877.6	0.1258	7	-0.0306008	0.0257681	-1.18754	0.235013	59.5573	14	1.40262e-07	73.5573	3.38718	1	0.0657053	0	1	1	0.755297	Cortex
ENSG00000248092.7	0.1784	7	-0.0256941	0.0216383	-1.18744	0.235055	58.1595	14	2.4603e-07	72.1595	1.12806	1	0.28819	0	1	1	0.755297	Hippocampus
ENSG00000198919.12	0.1006	7	-0.0342149	0.0288156	-1.18738	0.235079	56.582	14	4.62106e-07	70.582	0.398352	1	0.527941	0	1	1	0.755297	Nucleus.Accumbens
ENSG00000128274.15	0.5455	7	0.0146914	0.0123743	1.18725	0.235131	58.1579	14	2.46187e-07	72.1579	0.00401988	1	0.949446	0	1	1	0.755297	Blood
ENSG00000050628.20	0.6371	7	0.0135935	0.0114502	1.18718	0.235157	57.9127	14	2.71603e-07	71.9127	0.211134	1	0.64588	0	1	1	0.755297	Cortex
ENSG00000133961.19	0.2468	7	-0.0218393	0.018397	-1.18711	0.235183	57.8166	14	2.8225e-07	71.8166	0.498508	1	0.480156	0	1	1	0.755297	Cerebellum
ENSG00000083444.16	0.316	7	0.0192993	0.0162583	1.18704	0.235212	59.3681	14	1.51375e-07	73.3681	1.4275	1	0.232173	0	1	1	0.755297	Spine
ENSG00000237541.3	0.5886	7	-0.0141408	0.0119127	-1.18704	0.235213	61.7677	14	5.73259e-08	75.7677	1.22684	1	0.268022	0	1	1	0.755297	ACC
ENSG00000109445.10	0.1605	7	0.0270773	0.0228131	1.18692	0.23526	57.1484	14	3.68681e-07	71.1484	1.17319	1	0.278747	0	1	1	0.755297	Blood
ENSG00000048392.11	0.2387	7	0.022201	0.0187065	1.1868	0.235305	58.3674	14	2.26346e-07	72.3674	0.891517	1	0.345066	0	1	1	0.755297	Cerebellum
ENSG00000164048.13	0.4569	7	-0.0160455	0.013521	-1.18672	0.235339	60.1035	14	1.12514e-07	74.1035	0.0488847	1	0.825016	0	1	1	0.755297	Spine
ENSG00000164048.13	0.2531	7	-0.0215584	0.0181666	-1.18671	0.235342	60.1035	14	1.12516e-07	74.1035	0.0488846	1	0.825016	0	1	1	0.755297	Caudate
ENSG00000164048.13	0.3977	7	-0.0171981	0.0144924	-1.1867	0.235347	60.1036	14	1.1251e-07	74.1036	0.0488897	1	0.825007	0	1	1	0.755297	Frontal.Cortex
ENSG00000164048.13	0.365	7	-0.0179517	0.0151277	-1.18668	0.235354	60.1035	14	1.12516e-07	74.1035	0.0488683	1	0.825044	0	1	1	0.755297	Blood
ENSG00000164048.13	0.2724	7	-0.02078	0.0175112	-1.18667	0.235357	60.1036	14	1.12511e-07	74.1036	0.0488728	1	0.825036	0	1	1	0.755297	ACC
ENSG00000267567.1	0.186	7	-0.0251467	0.0211916	-1.18664	0.235371	56.5535	14	4.6737e-07	70.5535	0.013023	1	0.909144	0	1	1	0.755297	Cerebellar.Hemisphere
ENSG00000198535.5	0.1193	7	0.0313983	0.0264608	1.18659	0.235388	58.3516	14	2.27783e-07	72.3516	2.40268	1	0.121127	0	1	1	0.755297	Nucleus.Accumbens
ENSG00000120925.15	0.1187	7	-0.0314772	0.0265276	-1.18658	0.235393	56.4305	14	4.9083e-07	70.4305	0.282558	1	0.595029	0	1	1	0.755297	Cerebellar.Hemisphere
ENSG00000111581.9	0.2913	7	0.0200911	0.0169336	1.18647	0.235438	56.881	14	4.10185e-07	70.881	0.474774	1	0.490799	0	1	1	0.755324	Hypothalamus
ENSG00000203809.6	0.295	7	-0.0199642	0.016827	-1.18643	0.235451	66.763	14	7.39885e-09	80.763	1.01862	1	0.312847	0	1	1	0.755324	Putamen
ENSG00000243232.4	0.2081	7	0.0237662	0.0200348	1.18625	0.235525	56.754	14	4.31499e-07	70.754	0.0166798	1	0.897239	0	1	1	0.75548	ACC
ENSG00000144040.12	0.2966	7	-0.019906	0.0167816	-1.18618	0.235551	61.9982	14	5.21987e-08	75.9982	5.0914	1	0.0240448	0	1	1	0.755486	Nucleus.Accumbens
ENSG00000279348.1	0.1897	7	0.0248874	0.0209839	1.18602	0.235613	56.2916	14	5.1873e-07	70.2916	0.740421	1	0.389526	0	1	1	0.755537	Hypothalamus
ENSG00000120903.12	0.5266	7	-0.0149372	0.0125944	-1.18601	0.235617	62.3251	14	4.56954e-08	76.3251	1.5128	1	0.218713	0	1	1	0.755537	Cerebellar.Hemisphere
ENSG00000213413.2	0.3089	7	-0.0194994	0.0164441	-1.1858	0.235702	58.9827	14	1.76776e-07	72.9827	0.00638938	1	0.93629	0	1	1	0.755654	Cerebellum
ENSG00000170074.19	0.3889	7	-0.017378	0.0146555	-1.18577	0.235713	56.4035	14	4.96128e-07	70.4035	0.224062	1	0.635962	0	1	1	0.755654	Amygdala
ENSG00000112619.7	0.309	7	0.0194943	0.0164414	1.18568	0.235747	57.0893	14	3.77484e-07	71.0893	0.597314	1	0.439605	0	1	1	0.755654	Nucleus.Accumbens
ENSG00000115594.11	0.2318	7	-0.0225066	0.0189829	-1.18562	0.235771	57.1039	14	3.75288e-07	71.1039	1.05022	1	0.305457	0	1	1	0.755654	Putamen
ENSG00000058453.16	0.431	7	0.0165038	0.0139213	1.18551	0.235818	56.3804	14	5.00723e-07	70.3804	0.236099	1	0.627038	0	1	1	0.755654	Spine
ENSG00000253404.1	0.3227	7	0.0190723	0.0160887	1.18545	0.23584	58.0706	14	2.54948e-07	72.0706	0.000731242	1	0.978427	0	1	1	0.755654	Cortex
ENSG00000104870.12	0.0746	7	0.0396646	0.0334628	1.18533	0.235886	57.1036	14	3.75333e-07	71.1036	0.0410812	1	0.839381	0	1	1	0.755654	Blood
ENSG00000205307.11	0.332	7	-0.0188013	0.0158617	-1.18533	0.235888	57.0172	14	3.88497e-07	71.0172	0.00347597	1	0.952986	0	1	1	0.755654	Spine
ENSG00000146904.8	0.4519	7	0.0161148	0.0135956	1.1853	0.235899	58.7488	14	1.94201e-07	72.7488	0.49686	1	0.480883	0	1	1	0.755654	Blood
ENSG00000130255.12	0.2668	7	0.0209726	0.017694	1.18529	0.235901	58.7731	14	1.92317e-07	72.7731	0.0137167	1	0.906766	0	1	1	0.755654	Putamen
ENSG00000120725.12	0.1974	7	0.0243786	0.0205706	1.18512	0.235971	61.1482	14	7.37204e-08	75.1482	0.232899	1	0.629383	0	1	1	0.755798	Putamen
ENSG00000085831.15	0.2417	7	-0.02203	0.0185901	-1.18504	0.236002	56.4932	14	4.78739e-07	70.4932	0.68852	1	0.406668	0	1	1	0.755816	Hypothalamus
ENSG00000224790.2	0.849	7	0.0117524	0.00991893	1.18484	0.236079	60.9373	14	8.03004e-08	74.9373	0.756482	1	0.384432	0	1	1	0.755884	Cerebellar.Hemisphere
ENSG00000100395.14	0.178	7	-0.0256662	0.0216625	-1.18482	0.236089	89.3159	14	5.10955e-13	103.316	0.116001	1	0.733413	0	1	1	0.755884	ACC
ENSG00000183474.15	0.0818	7	-0.0378614	0.031956	-1.1848	0.236098	55.8213	14	6.25303e-07	69.8213	0.0704047	1	0.790748	0	1	1	0.755884	Hypothalamus
ENSG00000204315.3	0.265	7	0.0210334	0.0177539	1.18472	0.236128	69.4954	14	2.38176e-09	83.4954	3.3352	1	0.0678122	0	1	1	0.755904	Spine
ENSG00000261098.1	0.323	7	-0.0190492	0.0160812	-1.18456	0.236191	61.9956	14	5.22521e-08	75.9956	1.01622	1	0.313416	0	1	1	0.756024	Substantia.Nigra
ENSG00000226816.2	0.1968	7	0.0244023	0.0206019	1.18447	0.236228	67.0613	14	6.54044e-09	81.0613	0.267997	1	0.604679	0	1	1	0.756065	Putamen
ENSG00000196683.10	0.3262	7	-0.0189482	0.0160021	-1.18411	0.23637	62.594	14	4.09535e-08	76.594	0.412487	1	0.52071	0	1	1	0.756372	Hippocampus
ENSG00000166938.12	0.4592	7	0.01597	0.0134871	1.1841	0.236374	59.7694	14	1.28763e-07	73.7694	0.161274	1	0.687987	0	1	1	0.756372	Hypothalamus
ENSG00000171150.7	0.2762	7	0.0205892	0.0173903	1.18395	0.236434	56.7577	14	4.30855e-07	70.7577	0.0169827	1	0.896315	0	1	1	0.756483	Putamen
ENSG00000185880.12	0.4631	7	0.0158993	0.0134302	1.18385	0.236473	55.5409	14	6.98883e-07	69.5409	0.0138777	1	0.906223	0	1	1	0.75653	Putamen
ENSG00000171763.18	0.1438	7	0.028528	0.0241014	1.18366	0.236546	56.0171	14	5.78538e-07	70.0171	0.512163	1	0.474204	0	1	1	0.756565	Nucleus.Accumbens
ENSG00000107614.21	0.535	7	-0.0147886	0.0124952	-1.18355	0.236592	59.7631	14	1.29093e-07	73.7631	1.7402	1	0.187114	0	1	1	0.756565	Cerebellar.Hemisphere
ENSG00000165806.19	0.3474	7	0.0183522	0.0155061	1.18354	0.236593	55.4647	14	7.20309e-07	69.4647	0.00111638	1	0.973346	0	1	1	0.756565	Blood
ENSG00000126457.21	0.3939	7	-0.0172342	0.0145622	-1.18349	0.236614	57.342	14	3.41248e-07	71.342	1.79245	1	0.180628	0	1	1	0.756565	Caudate
ENSG00000245680.9	0.0889	7	0.0362751	0.0306533	1.1834	0.236651	58.252	14	2.37071e-07	72.252	1.22697	1	0.267997	0	1	1	0.756565	Putamen
ENSG00000276855.1	0.2685	7	-0.0208727	0.0176379	-1.1834	0.236652	56.4299	14	4.90945e-07	70.4299	0.682651	1	0.408675	0	1	1	0.756565	Amygdala
ENSG00000165271.16	0.374	7	0.0176851	0.0149446	1.18338	0.236658	58.7206	14	1.9642e-07	72.7206	0.745451	1	0.38792	0	1	1	0.756565	ACC
ENSG00000011485.14	0.2664	7	0.0209517	0.0177073	1.18323	0.23672	56.9812	14	3.94125e-07	70.9812	0.760836	1	0.383067	0	1	1	0.756588	Cerebellum
ENSG00000162365.11	0.0938	7	0.0353079	0.0298418	1.18317	0.236743	57.3644	14	3.38216e-07	71.3644	0.00604022	1	0.938052	0	1	1	0.756588	Cerebellum
ENSG00000162769.12	0.3611	7	-0.017994	0.0152092	-1.18311	0.236767	59.1382	14	1.66057e-07	73.1382	0.343875	1	0.557601	0	1	1	0.756588	Cerebellar.Hemisphere
ENSG00000266718.1	0.4175	7	-0.016733	0.0141446	-1.18299	0.236812	56.4388	14	4.8922e-07	70.4388	0.102797	1	0.748499	0	1	1	0.756588	Amygdala
ENSG00000040933.15	0.0588	7	0.0445872	0.0376922	1.18293	0.236837	57.2686	14	3.51403e-07	71.2686	0.126774	1	0.7218	0	1	1	0.756588	Blood
ENSG00000272779.1	0.504	7	-0.0152287	0.0128737	-1.18293	0.236838	70.7459	14	1.41367e-09	84.7459	11.0969	1	0.000864701	0	1	1	0.756588	Substantia.Nigra
ENSG00000184470.20	0.5672	7	0.014355	0.0121353	1.18291	0.236844	59.1977	14	1.62126e-07	73.1977	1.04677	1	0.306253	0	1	1	0.756588	Cerebellar.Hemisphere
ENSG00000132849.19	0.4224	7	0.0166338	0.0140623	1.18286	0.236864	56.9821	14	3.93975e-07	70.9821	0.650213	1	0.420037	0	1	1	0.756588	Cerebellum
ENSG00000221995.5	0.3424	7	0.0184736	0.015619	1.18277	0.236901	58.5624	14	2.09308e-07	72.5624	0.0125368	1	0.910849	0	1	1	0.756626	Spine
ENSG00000042493.15	0.274	7	-0.0206452	0.01746	-1.18243	0.237037	61.0431	14	7.69288e-08	75.0431	0.0025679	1	0.959585	0	1	1	0.756902	Frontal.Cortex
ENSG00000245060.6	0.3766	7	-0.0176097	0.0148929	-1.18243	0.237037	64.0594	14	2.25023e-08	78.0594	2.92375	1	0.0872846	0	1	1	0.756902	Blood
ENSG00000274104.1	0.2272	7	0.0226706	0.0191741	1.18235	0.237065	56.9331	14	4.01761e-07	70.9331	1.23825	1	0.265809	0	1	1	0.756912	Nucleus.Accumbens
ENSG00000233297.4	0.5601	7	0.014436	0.012212	1.18212	0.237158	59.395	14	1.49745e-07	73.395	0.501082	1	0.479025	0	1	1	0.757018	Cerebellum
ENSG00000063438.16	0.2481	7	-0.021689	0.0183487	-1.18204	0.237188	60.7657	14	8.60785e-08	74.7657	4.68579	1	0.0304131	0	1	1	0.757018	Cerebellum
ENSG00000143869.6	0.2738	7	-0.0206456	0.0174664	-1.18202	0.237197	55.6081	14	6.80489e-07	69.6081	0.00349712	1	0.952843	0	1	1	0.757018	Cerebellar.Hemisphere
ENSG00000183346.6	0.1865	7	-0.0250144	0.0211632	-1.18198	0.237215	56.6422	14	4.51157e-07	70.6422	0.135255	1	0.713045	0	1	1	0.757018	Cerebellum
ENSG00000211670.2	0.0731	7	0.0399531	0.0338044	1.18189	0.23725	56.2661	14	5.2401e-07	70.2661	0.294037	1	0.587645	0	1	1	0.757018	Blood
ENSG00000136243.16	0.4326	7	-0.0164229	0.0138955	-1.18188	0.237253	66.8192	14	7.22897e-09	80.8192	0.357014	1	0.550169	0	1	1	0.757018	Cerebellum
ENSG00000085514.15	0.228	7	0.0226191	0.0191405	1.18174	0.237309	58.0283	14	2.59311e-07	72.0283	0.167293	1	0.682529	0	1	1	0.757018	Substantia.Nigra
ENSG00000254081.1	0.317	7	0.0191826	0.0162327	1.18173	0.237313	59.2168	14	1.60886e-07	73.2168	0.265082	1	0.60665	0	1	1	0.757018	Spine
ENSG00000094963.13	0.1978	7	-0.0242838	0.0205498	-1.18171	0.237322	61.0275	14	7.74175e-08	75.0275	2.13569	1	0.143906	0	1	1	0.757018	Cortex
ENSG00000145214.13	0.4131	7	0.0168015	0.0142197	1.18156	0.237379	65.7297	14	1.13309e-08	79.7297	3.39496	1	0.0653961	0	1	1	0.757121	Frontal.Cortex
ENSG00000171763.18	0.1762	7	0.0257195	0.021773	1.18126	0.2375	56.0805	14	5.64136e-07	70.0805	0.548752	1	0.458828	0	1	1	0.757191	Cortex
ENSG00000075131.9	0.3912	7	0.0172609	0.0146123	1.18126	0.237501	58.795	14	1.90636e-07	72.795	0.0286008	1	0.865704	0	1	1	0.757191	Cerebellar.Hemisphere
ENSG00000121895.7	0.0995	7	-0.0342255	0.0289744	-1.18123	0.23751	55.7792	14	6.35854e-07	69.7792	0.0613538	1	0.804369	0	1	1	0.757191	Blood
ENSG00000242616.3	0.4787	7	-0.0156035	0.0132095	-1.18123	0.23751	59.4323	14	1.4751e-07	73.4323	0.00079511	1	0.977504	0	1	1	0.757191	Putamen
ENSG00000071242.11	0.1908	7	-0.0247122	0.0209234	-1.18108	0.237571	57.7828	14	2.86099e-07	71.7828	0.286102	1	0.59273	0	1	1	0.757191	Cerebellum
ENSG00000224003.1	0.39	7	0.0172843	0.0146348	1.18104	0.237586	60.3161	14	1.03255e-07	74.3161	2.4047	1	0.120971	0	1	1	0.757191	Putamen
ENSG00000126259.19	0.2079	7	-0.0236732	0.0200444	-1.18104	0.237587	57.334	14	3.42336e-07	71.334	7.51922e-10	1	0.999978	0	1	1	0.757191	Cerebellum
ENSG00000226816.2	0.2732	7	0.0206467	0.0174855	1.18079	0.237688	66.0852	14	9.78718e-09	80.0852	0.44756	1	0.503496	0	1	1	0.757191	Caudate
ENSG00000266718.1	0.2019	7	-0.0240172	0.0203401	-1.18078	0.23769	56.9122	14	4.05124e-07	70.9122	0.429819	1	0.512078	0	1	1	0.757191	Frontal.Cortex
ENSG00000157578.13	0.613	7	-0.0137828	0.0116731	-1.18073	0.237711	57.6394	14	3.02991e-07	71.6394	0.188244	1	0.664382	0	1	1	0.757191	Frontal.Cortex
ENSG00000272568.5	0.6794	7	0.0130914	0.0110881	1.18068	0.237731	56.2085	14	5.36158e-07	70.2085	0.763297	1	0.382299	0	1	1	0.757191	Putamen
ENSG00000172057.9	0.2158	7	-0.0232277	0.0196741	-1.18063	0.237751	59.775	14	1.28473e-07	73.775	1.68087	1	0.194808	0	1	1	0.757191	Blood
ENSG00000126777.17	0.2516	7	0.0215115	0.0182207	1.18061	0.237758	60.5205	14	9.50609e-08	74.5205	3.12512	1	0.077094	0	1	1	0.757191	Cerebellum
ENSG00000214309.4	0.2887	7	0.0200795	0.0170097	1.18047	0.237812	57.1274	14	3.71781e-07	71.1274	0.685355	1	0.407749	0	1	1	0.757191	Cerebellar.Hemisphere
ENSG00000235790.7	0.4808	7	0.0155593	0.0131806	1.18047	0.237815	64.8466	14	1.62933e-08	78.8466	9.35156e-05	1	0.992284	0	1	1	0.757191	Cerebellar.Hemisphere
ENSG00000146005.3	0.1372	7	0.0291246	0.0246743	1.18036	0.237857	58.0861	14	2.53368e-07	72.0861	0.026003	1	0.871893	0	1	1	0.757191	Nucleus.Accumbens
ENSG00000125991.19	0.1283	7	-0.0301169	0.0255158	-1.18032	0.237871	56.0292	14	5.75762e-07	70.0292	0.282768	1	0.594893	0	1	1	0.757191	ACC
ENSG00000228857.2	0.271	7	0.0207215	0.0175564	1.18028	0.237888	56.5728	14	4.63802e-07	70.5728	0.123205	1	0.725584	0	1	1	0.757191	Spine
ENSG00000105479.15	0.2295	7	0.0225164	0.0190778	1.18024	0.237904	62.8688	14	3.6612e-08	76.8688	0.474038	1	0.491135	0	1	1	0.757191	Caudate
ENSG00000196839.12	0.1598	7	0.026982	0.022863	1.18016	0.237936	59.2936	14	1.55987e-07	73.2936	3.15871	1	0.075523	0	1	1	0.757191	Cortex
ENSG00000283103.1	0.296	7	-0.0198238	0.0167986	-1.18009	0.237966	64.8441	14	1.63101e-08	78.8441	8.38253	1	0.00378845	0	1	1	0.757191	Substantia.Nigra
ENSG00000179941.6	0.3239	7	-0.0189506	0.0160588	-1.18008	0.23797	59.4989	14	1.43602e-07	73.4989	0.139299	1	0.708979	0	1	1	0.757191	Frontal.Cortex
ENSG00000283103.1	0.4194	7	-0.0166536	0.0141125	-1.18006	0.237978	64.8438	14	1.63119e-08	78.8438	8.38226	1	0.003789	0	1	1	0.757191	Hypothalamus
ENSG00000171763.18	0.2351	7	0.0222408	0.0188492	1.17993	0.238026	56.0576	14	5.69294e-07	70.0576	0.562437	1	0.45328	0	1	1	0.757191	Substantia.Nigra
ENSG00000239556.3	0.2486	7	-0.0216279	0.0183302	-1.1799	0.238038	56.4845	14	4.80389e-07	70.4845	0.330906	1	0.565126	0	1	1	0.757191	Amygdala
ENSG00000146425.10	0.3289	7	-0.0188021	0.0159363	-1.17983	0.238068	58.2323	14	2.38946e-07	72.2323	0.0133922	1	0.907871	0	1	1	0.757191	Hypothalamus
ENSG00000239389.7	0.22	7	-0.0229892	0.0194854	-1.17982	0.238072	60.3053	14	1.03703e-07	74.3053	0.403582	1	0.525245	0	1	1	0.757191	Spine
ENSG00000160396.8	0.2913	7	-0.0199771	0.0169336	-1.17973	0.238107	56.1974	14	5.38518e-07	70.1974	0.177082	1	0.673893	0	1	1	0.757203	Cortex
ENSG00000108433.16	0.049	7	-0.0487099	0.0412906	-1.17968	0.238126	55.9729	14	5.88767e-07	69.9729	0.00550755	1	0.940841	0	1	1	0.757203	Blood
ENSG00000014138.8	0.2437	7	-0.0218369	0.0185136	-1.1795	0.238198	57.3362	14	3.42038e-07	71.3362	0.812122	1	0.367494	0	1	1	0.757227	Frontal.Cortex
ENSG00000245261.1	0.155	7	0.0273798	0.0232143	1.17944	0.238224	70.084	14	1.86361e-09	84.084	5.16888	1	0.022995	0	1	1	0.757227	Caudate
ENSG00000134548.9	0.2305	7	-0.0224495	0.0190364	-1.17929	0.238281	56.2352	14	5.30486e-07	70.2352	0.00733895	1	0.931731	0	1	1	0.757227	Hippocampus
ENSG00000122335.13	0.363	7	-0.0178878	0.0151693	-1.17921	0.238315	60.7722	14	8.58531e-08	74.7722	2.59828	1	0.10698	0	1	1	0.757227	Cerebellar.Hemisphere
ENSG00000158604.14	0.178	7	-0.0255438	0.0216626	-1.17917	0.238332	58.3293	14	2.29834e-07	72.3293	0.616658	1	0.432292	0	1	1	0.757227	Cortex
ENSG00000103550.13	0.4995	7	-0.0152481	0.0129316	-1.17914	0.238342	68.101	14	4.25204e-09	82.101	5.80089	1	0.0160181	0	1	1	0.757227	Frontal.Cortex
ENSG00000156042.17	0.2048	7	0.0238112	0.0201955	1.17903	0.238386	58.8744	14	1.84644e-07	72.8744	0.228688	1	0.632498	0	1	1	0.757227	Cerebellar.Hemisphere
ENSG00000120322.3	0.2131	7	-0.02334	0.0197983	-1.17889	0.238443	56.5877	14	4.61049e-07	70.5877	0.768284	1	0.380748	0	1	1	0.757227	Cerebellum
ENSG00000111860.13	0.371	7	-0.017688	0.0150049	-1.17882	0.238472	58.939	14	1.79913e-07	72.939	0.248631	1	0.61804	0	1	1	0.757227	Cerebellar.Hemisphere
ENSG00000132603.13	0.1896	7	-0.0247416	0.0209895	-1.17876	0.238492	62.345	14	4.53255e-08	76.345	0.776415	1	0.37824	0	1	1	0.757227	Hippocampus
ENSG00000140374.15	0.3107	7	-0.0193254	0.0163964	-1.17864	0.238543	57.1754	14	3.64729e-07	71.1754	0.711516	1	0.398941	0	1	1	0.757227	Blood
ENSG00000170827.9	0.539	7	0.0146723	0.0124487	1.17862	0.23855	62.654	14	3.99643e-08	76.654	0.167527	1	0.682319	0	1	1	0.757227	Cerebellum
ENSG00000124570.17	0.5229	7	-0.0148964	0.0126389	-1.17862	0.238551	61.1126	14	7.47915e-08	75.1126	3.30041	1	0.0692626	0	1	1	0.757227	Cerebellum
ENSG00000103550.13	0.4203	7	-0.0166151	0.0140974	-1.17859	0.238562	68.0989	14	4.25579e-09	82.0989	5.79896	1	0.0160357	0	1	1	0.757227	ACC
ENSG00000103550.13	0.5169	7	-0.0149821	0.012712	-1.17857	0.238568	68.099	14	4.25558e-09	82.099	5.79905	1	0.0160349	0	1	1	0.757227	Hypothalamus
ENSG00000103550.13	0.7657	7	-0.0123093	0.0104445	-1.17854	0.23858	68.099	14	4.25551e-09	82.099	5.79894	1	0.0160359	0	1	1	0.757227	Hippocampus
ENSG00000103550.13	0.5326	7	-0.0147592	0.0125233	-1.17854	0.23858	68.0988	14	4.2559e-09	82.0988	5.79894	1	0.0160359	0	1	1	0.757227	Nucleus.Accumbens
ENSG00000014138.8	0.3534	7	-0.0181188	0.015374	-1.17854	0.238581	57.3754	14	3.36724e-07	71.3754	0.840723	1	0.35919	0	1	1	0.757227	Putamen
ENSG00000156110.13	0.0894	7	-0.0360141	0.0305674	-1.17818	0.238723	72.4578	14	6.90199e-10	86.4578	0.273503	1	0.600991	0	1	1	0.757549	Cerebellar.Hemisphere
ENSG00000196932.11	0.191	7	-0.0246376	0.0209124	-1.17813	0.238744	58.9274	14	1.80747e-07	72.9274	2.52211	1	0.11226	0	1	1	0.757549	Frontal.Cortex
ENSG00000137509.10	0.213	7	-0.0233298	0.019803	-1.1781	0.238757	60.9985	14	7.83311e-08	74.9985	0.00830382	1	0.927393	0	1	1	0.757549	Cerebellar.Hemisphere
ENSG00000172260.14	0.1699	7	0.0261182	0.022173	1.17793	0.238825	63.3907	14	2.95843e-08	77.3907	0.0301049	1	0.862253	0	1	1	0.757583	Nucleus.Accumbens
ENSG00000179071.4	0.32	7	0.0190286	0.0161564	1.17777	0.238887	55.6141	14	6.78892e-07	69.6141	0.0490024	1	0.824808	0	1	1	0.757583	Cerebellar.Hemisphere
ENSG00000168734.13	0.2577	7	-0.0212043	0.0180037	-1.17777	0.238888	62.9484	14	3.54424e-08	76.9484	4.2503	1	0.0392435	0	1	1	0.757583	Cerebellum
ENSG00000163029.15	0.187	7	0.0248906	0.0211349	1.1777	0.238915	59.8492	14	1.24685e-07	73.8492	1.10805	1	0.292507	0	1	1	0.757583	Cerebellum
ENSG00000228016.1	0.277	7	-0.020449	0.0173652	-1.17759	0.238961	57.3454	14	3.40786e-07	71.3454	0.0311107	1	0.859994	0	1	1	0.757583	Substantia.Nigra
ENSG00000188493.14	0.2468	7	-0.0216634	0.018397	-1.17755	0.238976	57.2203	14	3.58254e-07	71.2203	0.0305559	1	0.861235	0	1	1	0.757583	Frontal.Cortex
ENSG00000148300.11	0.2028	7	-0.0238982	0.0202949	-1.17755	0.238977	57.1572	14	3.67384e-07	71.1572	1.23156	1	0.267104	0	1	1	0.757583	Caudate
ENSG00000234389.1	0.3473	7	0.0182613	0.0155084	1.17751	0.238991	55.591	14	6.85134e-07	69.591	0.0599329	1	0.806602	0	1	1	0.757583	Hypothalamus
ENSG00000117395.12	0.04	7	-0.0538138	0.045702	-1.17749	0.238999	57.7448	14	2.9048e-07	71.7448	0.177064	1	0.673908	0	1	1	0.757583	Blood
ENSG00000280693.2	0.299	7	0.0196776	0.0167141	1.17731	0.239072	55.7422	14	6.45259e-07	69.7422	1.95048e-05	1	0.996476	0	1	1	0.757583	Frontal.Cortex
ENSG00000230006.7	0.0881	7	-0.0362518	0.0307922	-1.17731	0.239074	56.0247	14	5.76794e-07	70.0247	0.161538	1	0.687744	0	1	1	0.757583	Cerebellum
ENSG00000103549.21	0.2805	7	0.020316	0.0172564	1.1773	0.239076	64.0426	14	2.26576e-08	78.0426	2.29473	1	0.129814	0	1	1	0.757583	Nucleus.Accumbens
ENSG00000277587.1	0.1138	7	0.0318924	0.0270928	1.17716	0.239133	62.898	14	3.61784e-08	76.898	0.807046	1	0.368995	0	1	1	0.757583	Blood
ENSG00000185880.12	0.1792	7	0.0254145	0.02159	1.17714	0.239138	55.6674	14	6.6468e-07	69.6674	0.0012464	1	0.971837	0	1	1	0.757583	Blood
ENSG00000111728.10	0.3559	7	-0.0180336	0.0153199	-1.17714	0.239141	57.1594	14	3.67067e-07	71.1594	0.496663	1	0.48097	0	1	1	0.757583	Blood
ENSG00000250673.2	0.3799	7	0.0174535	0.014828	1.17706	0.239171	57.7979	14	2.84374e-07	71.7979	1.95386	1	0.162171	0	1	1	0.7576	Blood
ENSG00000197763.14	0.3791	7	0.0174686	0.0148437	1.17684	0.23926	55.7091	14	6.53773e-07	69.7091	0.22831	1	0.63278	0	1	1	0.757799	Caudate
ENSG00000246273.6	0.0346	7	-0.0578269	0.0491408	-1.17676	0.239292	56.4285	14	4.91219e-07	70.4285	0.833992	1	0.361121	0	1	1	0.757799	Blood
ENSG00000155508.13	0.2971	7	-0.0197306	0.0167675	-1.17672	0.239309	57.6563	14	3.00949e-07	71.6563	0.601885	1	0.43786	0	1	1	0.757799	Caudate
ENSG00000261351.2	0.0664	7	-0.0417336	0.0354692	-1.17661	0.239349	58.3843	14	2.24811e-07	72.3843	2.51569	1	0.112718	0	1	1	0.757826	Blood
ENSG00000174348.13	0.2167	7	-0.0230983	0.0196332	-1.17649	0.239398	64.3988	14	1.95805e-08	78.3988	6.75244	1	0.00936196	0	1	1	0.757826	Frontal.Cortex
ENSG00000248290.1	0.1815	7	-0.0252378	0.0214525	-1.17645	0.239415	79.392	14	3.66784e-11	93.392	0.76143	1	0.382882	0	1	1	0.757826	Cerebellum
ENSG00000161798.6	0.4329	7	0.0163417	0.0138907	1.17645	0.239417	59.4288	14	1.47718e-07	73.4288	0.0234168	1	0.878378	0	1	1	0.757826	Hypothalamus
ENSG00000271425.7	0.476	7	-0.0155825	0.0132469	-1.17631	0.23947	58.523	14	2.12645e-07	72.523	0.458234	1	0.498451	0	1	1	0.757916	Substantia.Nigra
ENSG00000160305.17	0.2395	7	-0.0219654	0.0186753	-1.17618	0.239524	61.5033	14	6.3827e-08	75.5033	0.0977477	1	0.754549	0	1	1	0.758009	Cerebellum
ENSG00000273389.1	0.564	7	0.014312	0.0121697	1.17603	0.239581	56.9775	14	3.94708e-07	70.9775	0.0709616	1	0.789942	0	1	1	0.758109	Substantia.Nigra
ENSG00000260418.1	0.1451	7	0.0282135	0.0239932	1.1759	0.239636	57.8878	14	2.74323e-07	71.8878	1.88027	1	0.170304	0	1	1	0.758142	Cortex
ENSG00000156711.16	0.3846	7	-0.0173288	0.0147372	-1.17586	0.239653	56.6199	14	4.55172e-07	70.6199	0.325914	1	0.568075	0	1	1	0.758142	Cortex
ENSG00000160194.17	0.5641	7	0.0143081	0.0121686	1.17582	0.239666	56.5782	14	4.62804e-07	70.5782	0.00453398	1	0.946315	0	1	1	0.758142	Cerebellum
ENSG00000128052.8	0.4419	7	0.0161642	0.0137485	1.1757	0.239714	57.0008	14	3.91058e-07	71.0008	0.464193	1	0.495671	0	1	1	0.758213	Frontal.Cortex
ENSG00000105186.15	0.2909	7	0.0199214	0.0169452	1.17564	0.239741	56.4603	14	4.85049e-07	70.4603	0.0348558	1	0.851898	0	1	1	0.75822	Frontal.Cortex
ENSG00000112280.15	0.2536	7	-0.0213328	0.0181487	-1.17545	0.239815	55.5885	14	6.85801e-07	69.5885	0.0254842	1	0.873167	0	1	1	0.758333	Cerebellum
ENSG00000228452.1	0.289	7	-0.019982	0.0170008	-1.17535	0.239854	58.1078	14	2.51182e-07	72.1078	0.958821	1	0.327484	0	1	1	0.758333	Cerebellum
ENSG00000050327.14	0.1598	7	-0.0268703	0.022863	-1.17527	0.239885	56.1018	14	5.59385e-07	70.1018	0.286047	1	0.592765	0	1	1	0.758333	Nucleus.Accumbens
ENSG00000152492.13	0.2	7	-0.0240177	0.0204364	-1.17524	0.239899	55.5183	14	7.05171e-07	69.5183	0.0287574	1	0.86534	0	1	1	0.758333	Nucleus.Accumbens
ENSG00000241057.2	0.2306	7	-0.0223671	0.0190322	-1.17522	0.239905	56.3833	14	5.00143e-07	70.3833	0.60358	1	0.437215	0	1	1	0.758333	Nucleus.Accumbens
ENSG00000170959.14	0.1626	7	0.0266339	0.0226653	1.1751	0.239957	70.0514	14	1.88919e-09	84.0514	0.743122	1	0.388663	0	1	1	0.758333	Frontal.Cortex
ENSG00000136872.17	0.3972	7	0.0170403	0.0145015	1.17507	0.239968	59.5375	14	1.41387e-07	73.5375	0.0234745	1	0.87823	0	1	1	0.758333	Hypothalamus
ENSG00000066923.17	0.629	7	-0.0135408	0.0115237	-1.17504	0.239979	59.0583	14	1.71482e-07	73.0583	0.0122603	1	0.911833	0	1	1	0.758333	Substantia.Nigra
ENSG00000205274.3	0.3251	7	0.0188335	0.0160292	1.17495	0.240013	59.1336	14	1.66364e-07	73.1336	1.34092	1	0.246872	0	1	1	0.758333	Cerebellar.Hemisphere
ENSG00000271270.5	0.0799	7	0.0379897	0.0323338	1.17492	0.240026	64.2952	14	2.04297e-08	78.2952	0.0738345	1	0.785833	0	1	1	0.758333	Hypothalamus
ENSG00000066135.12	0.2085	7	-0.0235145	0.0200155	-1.17481	0.24007	69.6911	14	2.19533e-09	83.6911	3.65971	1	0.0557433	0	1	1	0.758396	Cerebellar.Hemisphere
ENSG00000259762.1	0.3693	7	0.0176652	0.0150394	1.1746	0.240155	58.8775	14	1.84417e-07	72.8775	1.5574	1	0.212046	0	1	1	0.758586	Frontal.Cortex
ENSG00000156398.12	0.1117	7	-0.0321185	0.0273463	-1.17451	0.24019	69.3424	14	2.53845e-09	83.3424	0.000265615	1	0.986997	0	1	1	0.758602	Cortex
ENSG00000166800.9	0.3332	7	0.0185954	0.0158331	1.17446	0.24021	57.8593	14	2.77466e-07	71.8593	0.354584	1	0.55153	0	1	1	0.758602	ACC
ENSG00000267731.1	0.2059	7	0.0236503	0.0201415	1.17421	0.240311	57.4444	14	3.27568e-07	71.4444	0.00315525	1	0.955205	0	1	1	0.758842	Hippocampus
ENSG00000272463.1	0.322	7	-0.0189089	0.0161061	-1.17402	0.240388	57.0188	14	3.88251e-07	71.0188	0.954126	1	0.328671	0	1	1	0.759006	ACC
ENSG00000156042.17	0.1617	7	0.0266815	0.0227283	1.17393	0.240422	58.6534	14	2.01796e-07	72.6534	0.255929	1	0.612931	0	1	1	0.759033	Cerebellum
ENSG00000148843.13	0.3355	7	0.0185195	0.0157787	1.1737	0.240516	58.199	14	2.42157e-07	72.199	0.0230909	1	0.879221	0	1	1	0.759153	Cerebellar.Hemisphere
ENSG00000023839.10	0.1474	7	0.0279395	0.0238053	1.17367	0.240527	63.1034	14	3.32687e-08	77.1034	1.3121	1	0.252014	0	1	1	0.759153	Cerebellum
ENSG00000126005.16	0.599	7	0.0138575	0.0118088	1.17349	0.240598	61.5316	14	6.30976e-08	75.5316	1.18199	1	0.276951	0	1	1	0.759153	Substantia.Nigra
ENSG00000146007.10	0.1127	7	0.0319468	0.0272246	1.17345	0.240615	61.1826	14	7.26976e-08	75.1826	0.793482	1	0.373049	0	1	1	0.759153	Hippocampus
ENSG00000266995.1	0.114	7	-0.0317632	0.027069	-1.17342	0.240628	56.8003	14	4.23608e-07	70.8003	0.790218	1	0.374034	0	1	1	0.759153	Cortex
ENSG00000242294.6	0.527	7	0.0147722	0.0125896	1.17336	0.24065	57.908	14	2.72116e-07	71.908	0.197167	1	0.657017	0	1	1	0.759153	ACC
ENSG00000225518.2	0.1354	7	-0.029143	0.0248378	-1.17333	0.240662	59.8789	14	1.23196e-07	73.8789	3.9818	1	0.0459945	0	1	1	0.759153	Cerebellar.Hemisphere
ENSG00000175170.14	0.663	7	-0.0131695	0.0112244	-1.17329	0.240678	61.7741	14	5.71769e-08	75.7741	0.148319	1	0.700147	0	1	1	0.759153	Cerebellar.Hemisphere
ENSG00000231441.1	0.317	7	-0.0190454	0.0162327	-1.17328	0.240684	58.4597	14	2.18115e-07	72.4597	1.61583	1	0.203674	0	1	1	0.759153	Substantia.Nigra
ENSG00000164691.16	0.241	7	0.0218408	0.0186171	1.17316	0.240732	56.4944	14	4.78495e-07	70.4944	0.010318	1	0.919092	0	1	1	0.759226	Cerebellar.Hemisphere
ENSG00000171763.18	0.2192	7	0.0228994	0.0195209	1.17307	0.240768	56.0554	14	5.69779e-07	70.0554	0.525113	1	0.468669	0	1	1	0.759261	Blood
ENSG00000267731.1	0.5264	7	0.0147761	0.0125968	1.173	0.240795	56.3481	14	5.07185e-07	70.3481	0.0341955	1	0.853292	0	1	1	0.759266	Hypothalamus
ENSG00000204642.13	0.145	7	0.0281504	0.0240015	1.17286	0.240851	58.8604	14	1.85689e-07	72.8604	2.79075	1	0.0948098	0	1	1	0.75934	Spine
ENSG00000273389.1	0.5306	7	0.0147151	0.0125469	1.17281	0.24087	57.3454	14	3.40794e-07	71.3454	0.20544	1	0.650365	0	1	1	0.75934	Frontal.Cortex
ENSG00000196704.11	0.1304	7	0.0296784	0.0253095	1.17262	0.24095	55.9246	14	6.00169e-07	69.9246	0.0409936	1	0.83955	0	1	1	0.75934	Blood
ENSG00000156381.8	0.4638	7	-0.0157359	0.01342	-1.17257	0.240969	58.3647	14	2.26588e-07	72.3647	0.0405979	1	0.840316	0	1	1	0.75934	Caudate
ENSG00000156381.8	0.3575	7	-0.0179228	0.0152855	-1.17254	0.240982	58.3647	14	2.26594e-07	72.3647	0.0406062	1	0.8403	0	1	1	0.75934	Cortex
ENSG00000156381.8	0.311	7	-0.0192158	0.0163885	-1.17252	0.240988	58.3645	14	2.26604e-07	72.3645	0.0405918	1	0.840328	0	1	1	0.75934	ACC
ENSG00000232022.7	0.257	7	-0.0211376	0.0180282	-1.17247	0.241007	57.5437	14	3.14816e-07	71.5437	0.541574	1	0.461781	0	1	1	0.75934	Spine
ENSG00000100749.7	0.33	7	-0.0186525	0.0159097	-1.1724	0.241037	55.5928	14	6.8464e-07	69.5928	0.0179072	1	0.893547	0	1	1	0.75934	Frontal.Cortex
ENSG00000262580.5	0.6101	7	0.0137171	0.0117009	1.17232	0.241071	57.0446	14	3.84282e-07	71.0446	1.53816	1	0.214892	0	1	1	0.75934	Cortex
ENSG00000273628.1	0.55	7	0.0144456	0.0123236	1.17219	0.241119	56.2423	14	5.28983e-07	70.2423	0.0261226	1	0.871601	0	1	1	0.75934	Frontal.Cortex
ENSG00000280734.2	0.176	7	0.0255354	0.0217854	1.17213	0.241143	56.7583	14	4.30749e-07	70.7583	0.689189	1	0.40644	0	1	1	0.75934	Caudate
ENSG00000151474.21	0.2967	7	-0.0196665	0.0167787	-1.17211	0.241153	61.1235	14	7.44607e-08	75.1235	0.0509822	1	0.821363	0	1	1	0.75934	Cerebellum
ENSG00000111052.7	0.2903	7	-0.0198818	0.0169627	-1.17209	0.241162	61.261	14	7.0423e-08	75.261	1.58644	1	0.207835	0	1	1	0.75934	Cerebellar.Hemisphere
ENSG00000127947.15	0.2731	7	-0.0204981	0.0174887	-1.17207	0.241167	57.0597	14	3.81974e-07	71.0597	1.57251	1	0.209843	0	1	1	0.75934	Caudate
ENSG00000132432.13	0.225	7	0.0225797	0.0192676	1.1719	0.241239	58.5085	14	2.13886e-07	72.5085	1.98903	1	0.158442	0	1	1	0.759488	Nucleus.Accumbens
ENSG00000137713.15	0.316	7	0.0190514	0.0162583	1.17179	0.24128	62.7154	14	3.89761e-08	76.7154	0.0506145	1	0.821997	0	1	1	0.759537	Frontal.Cortex
ENSG00000267169.1	0.1193	7	-0.0310022	0.0264608	-1.17163	0.241347	55.5459	14	6.97478e-07	69.5459	0.0247374	1	0.875023	0	1	1	0.75967	Blood
ENSG00000001084.10	0.35	7	0.0180977	0.0154485	1.17149	0.241402	57.4114	14	3.31923e-07	71.4114	1.0714	1	0.300631	0	1	1	0.759748	Putamen
ENSG00000196196.2	0.1628	7	0.0265345	0.0226513	1.17143	0.241425	64.186	14	2.13646e-08	78.186	8.36928	1	0.00381617	0	1	1	0.759748	Cortex
ENSG00000184983.9	0.607	7	0.0137411	0.0117307	1.17138	0.241447	60.7293	14	8.73569e-08	74.7293	0.684627	1	0.407998	0	1	1	0.759748	Frontal.Cortex
ENSG00000006282.20	0.4669	7	-0.0156657	0.0133754	-1.17123	0.241506	56.9133	14	4.04948e-07	70.9133	0.64603	1	0.421536	0	1	1	0.759787	Cerebellum
ENSG00000215218.3	0.2334	7	-0.0221568	0.0189178	-1.17121	0.241512	58.5558	14	2.09858e-07	72.5558	0.113088	1	0.736655	0	1	1	0.759787	Cerebellum
ENSG00000134333.13	0.061	7	0.0433366	0.0370061	1.17107	0.241573	55.9652	14	5.90578e-07	69.9652	0.197198	1	0.656993	0	1	1	0.759787	Blood
ENSG00000109787.12	0.2943	7	-0.0197285	0.016847	-1.17104	0.241584	59.446	14	1.46699e-07	73.446	0.162177	1	0.68716	0	1	1	0.759787	Cerebellar.Hemisphere
ENSG00000152213.3	0.038	7	0.0549071	0.0468898	1.17098	0.241606	66.0556	14	9.90724e-09	80.0556	2.79834	1	0.0943622	0	1	1	0.759787	Blood
ENSG00000102743.14	0.146	7	0.0280073	0.0239191	1.17092	0.241633	56.973	14	3.95415e-07	70.973	0.0406177	1	0.840278	0	1	1	0.759787	Cerebellar.Hemisphere
ENSG00000182993.3	0.4075	7	-0.0167638	0.0143171	-1.1709	0.241641	63.6226	14	2.69086e-08	77.6226	1.71018	1	0.190962	0	1	1	0.759787	Putamen
ENSG00000105668.7	0.1979	7	0.0240547	0.0205446	1.17085	0.241658	65.361	14	1.31881e-08	79.361	4.53803	1	0.0331497	0	1	1	0.759787	Caudate
ENSG00000044115.20	0.1321	7	-0.0294408	0.0251461	-1.17079	0.241684	58.7526	14	1.93909e-07	72.7526	0.00110868	1	0.973438	0	1	1	0.759789	Cerebellar.Hemisphere
ENSG00000280425.2	0.212	7	-0.0232372	0.0198496	-1.17066	0.241734	56.4637	14	4.84386e-07	70.4637	0.984616	1	0.321062	0	1	1	0.759867	ACC
ENSG00000158552.12	0.1996	7	0.0239447	0.0204569	1.1705	0.241801	58.2755	14	2.34847e-07	72.2755	0.262309	1	0.608539	0	1	1	0.759999	Cerebellum
ENSG00000135537.16	0.3239	7	-0.0187957	0.0160588	-1.17043	0.241828	56.4267	14	4.91582e-07	70.4267	0.122542	1	0.726293	0	1	1	0.760005	Hippocampus
ENSG00000261643.1	0.406	7	-0.0167858	0.0143435	-1.17027	0.241891	62.0535	14	5.10363e-08	76.0535	2.15767	1	0.14186	0	1	1	0.760121	Hypothalamus
ENSG00000229246.1	0.5886	7	0.01394	0.0119127	1.17018	0.241928	56.5074	14	4.76027e-07	70.5074	0.513156	1	0.473776	0	1	1	0.760121	Cerebellum
ENSG00000168394.10	0.1497	7	0.0276403	0.0236217	1.17012	0.241951	59.5387	14	1.41316e-07	73.5387	0.0397285	1	0.842012	0	1	1	0.760121	Cerebellum
ENSG00000267343.2	0.635	7	0.0134191	0.0114692	1.17002	0.241995	57.5371	14	3.15655e-07	71.5371	0.0152638	1	0.901674	0	1	1	0.760121	Cerebellar.Hemisphere
ENSG00000165678.20	0.1714	7	0.025827	0.0220758	1.16993	0.242031	60.4956	14	9.6025e-08	74.4956	1.79495	1	0.180324	0	1	1	0.760121	Blood
ENSG00000100580.7	0.264	7	0.0208098	0.0177876	1.16991	0.242039	60.89	14	8.18538e-08	74.89	2.92006	1	0.0874845	0	1	1	0.760121	Frontal.Cortex
ENSG00000077312.8	0.0515	7	0.0471187	0.0402757	1.1699	0.242039	57.2464	14	3.54532e-07	71.2464	1.05162	1	0.305133	0	1	1	0.760121	Blood
ENSG00000145730.20	0.4562	7	0.0158281	0.0135314	1.16974	0.242107	62.2912	14	4.633e-08	76.2912	1.36646	1	0.24242	0	1	1	0.760254	Blood
ENSG00000035499.12	0.2035	7	0.0236972	0.0202599	1.16966	0.242138	63.455	14	2.88164e-08	77.455	1.16475	1	0.280483	0	1	1	0.760275	Cerebellar.Hemisphere
ENSG00000147586.9	0.2525	7	0.0212716	0.0181882	1.16953	0.242191	58.1389	14	2.48066e-07	72.1389	1.23741	1	0.265971	0	1	1	0.760361	Nucleus.Accumbens
ENSG00000155906.16	0.0979	7	0.0341579	0.0292102	1.16938	0.242249	57.9532	14	2.6723e-07	71.9532	2.39964	1	0.121363	0	1	1	0.760441	Blood
ENSG00000196335.12	0.3916	7	0.0170775	0.0146049	1.1693	0.242283	56.7374	14	4.34359e-07	70.7374	0.0466193	1	0.829054	0	1	1	0.760441	Cerebellum
ENSG00000039560.13	0.2217	7	-0.0226963	0.0194105	-1.16928	0.242291	56.5832	14	4.61881e-07	70.5832	0.702674	1	0.401887	0	1	1	0.760441	Putamen
ENSG00000204248.10	0.455	7	-0.0158402	0.0135492	-1.16909	0.242369	57.0789	14	3.79058e-07	71.0789	0.0538783	1	0.816447	0	1	1	0.760606	Hippocampus
ENSG00000114204.14	0.1668	7	-0.0261587	0.0223781	-1.16894	0.242426	59.0103	14	1.74827e-07	73.0103	0.698767	1	0.403198	0	1	1	0.760629	Cerebellum
ENSG00000225138.7	0.7969	7	0.0119671	0.010238	1.16889	0.242448	55.5875	14	6.86091e-07	69.5875	0.127575	1	0.720959	0	1	1	0.760629	Blood
ENSG00000057468.6	0.4493	7	-0.0159365	0.0136349	-1.16881	0.242482	56.894	14	4.08078e-07	70.894	0.552137	1	0.457446	0	1	1	0.760629	Cerebellar.Hemisphere
ENSG00000273156.1	0.275	7	-0.02037	0.0174282	-1.1688	0.242486	62.7982	14	3.76822e-08	76.7982	0.196954	1	0.657191	0	1	1	0.760629	Nucleus.Accumbens
ENSG00000226903.1	0.3525	7	-0.0179914	0.0153936	-1.16876	0.242501	55.9148	14	6.02525e-07	69.9148	0.0346645	1	0.8523	0	1	1	0.760629	Caudate
ENSG00000197705.9	0.6067	7	0.0137123	0.0117336	1.16864	0.24255	56.2118	14	5.35452e-07	70.2118	0.0749277	1	0.784293	0	1	1	0.760705	Nucleus.Accumbens
ENSG00000165810.16	0.0944	7	0.0347596	0.0297468	1.16851	0.242599	56.4231	14	4.92271e-07	70.4231	0.0623789	1	0.802775	0	1	1	0.760781	Blood
ENSG00000125965.8	0.0926	7	-0.0350938	0.0300346	-1.16845	0.242627	61.8656	14	5.509e-08	75.8656	0.202861	1	0.652421	0	1	1	0.760788	Frontal.Cortex
ENSG00000204623.9	0.5016	7	-0.0150771	0.0129045	-1.16836	0.242661	56.9238	14	4.03255e-07	70.9238	0.91943	1	0.337625	0	1	1	0.760817	Hypothalamus
ENSG00000235280.2	0.349	7	0.0180675	0.0154706	1.16786	0.242861	57.3832	14	3.35681e-07	71.3832	0.993282	1	0.318942	0	1	1	0.761083	Frontal.Cortex
ENSG00000232656.7	0.2505	7	-0.0213234	0.0182606	-1.16772	0.242918	60.0474	14	1.15097e-07	74.0474	4.15274	1	0.0415672	0	1	1	0.761083	Caudate
ENSG00000239272.1	0.318	7	-0.0189253	0.0162071	-1.16772	0.24292	62.2334	14	4.74334e-08	76.2334	4.77811	1	0.0288237	0	1	1	0.761083	Cerebellar.Hemisphere
ENSG00000184752.12	0.2097	7	-0.0233047	0.0199582	-1.16768	0.242938	57.6871	14	2.97263e-07	71.6871	0.481491	1	0.487748	0	1	1	0.761083	Blood
ENSG00000147533.16	0.2964	7	-0.0196012	0.0167873	-1.16763	0.242958	59.6347	14	1.3595e-07	73.6347	2.07615	1	0.149617	0	1	1	0.761083	Frontal.Cortex
ENSG00000168405.15	0.462	7	-0.0157	0.0134461	-1.16762	0.242959	55.5794	14	6.88296e-07	69.5794	0.00487757	1	0.944321	0	1	1	0.761083	Caudate
ENSG00000257335.8	0.1942	7	-0.0242144	0.0207394	-1.16755	0.242986	58.5851	14	2.07401e-07	72.5851	0.0978002	1	0.754486	0	1	1	0.761083	Frontal.Cortex
ENSG00000100263.13	0.2263	7	0.022431	0.0192122	1.16754	0.242993	60.0787	14	1.13648e-07	74.0787	0.442077	1	0.506122	0	1	1	0.761083	Caudate
ENSG00000137073.21	0.1913	7	-0.0243961	0.020896	-1.1675	0.243009	58.9178	14	1.81453e-07	72.9178	1.64921	1	0.199067	0	1	1	0.761083	Cortex
ENSG00000197056.9	0.0874	7	0.0360915	0.0309152	1.16744	0.243034	57.0782	14	3.79156e-07	71.0782	0.811546	1	0.367663	0	1	1	0.761083	Blood
ENSG00000176998.4	0.4065	7	0.0167347	0.0143347	1.16743	0.243038	58.8663	14	1.85244e-07	72.8663	2.94816	1	0.0859754	0	1	1	0.761083	Caudate
ENSG00000137513.9	0.4926	7	0.0152017	0.0130218	1.16741	0.243046	61.0524	14	7.66395e-08	75.0524	1.66652	1	0.196725	0	1	1	0.761083	Cortex
ENSG00000168405.15	0.1371	7	-0.0288096	0.0246833	-1.16717	0.243142	55.6037	14	6.81684e-07	69.6037	0.137448	1	0.710832	0	1	1	0.761307	Nucleus.Accumbens
ENSG00000071054.16	0.1547	7	-0.0271198	0.0232368	-1.16711	0.243168	57.1453	14	3.69141e-07	71.1453	0.0676837	1	0.79474	0	1	1	0.761309	Caudate
ENSG00000124207.16	0.1572	7	0.0269	0.0230513	1.16696	0.243225	60.0924	14	1.13022e-07	74.0924	1.55829	1	0.211915	0	1	1	0.761408	Cortex
ENSG00000139117.13	0.1041	7	0.0330508	0.0283269	1.16676	0.243306	75.1685	14	2.20383e-10	89.1685	0.694263	1	0.404718	0	1	1	0.761464	Frontal.Cortex
ENSG00000260404.3	0.3185	7	-0.0188935	0.0161944	-1.16667	0.243343	63.546	14	2.77643e-08	77.546	0.448083	1	0.503247	0	1	1	0.761464	Cortex
ENSG00000255608.1	0.218	7	-0.0228365	0.0195745	-1.16664	0.243355	61.6829	14	5.93353e-08	75.6829	0.721909	1	0.395518	0	1	1	0.761464	Cortex
ENSG00000142632.16	0.2719	7	-0.0204476	0.0175273	-1.16661	0.243366	58.3482	14	2.28094e-07	72.3482	0.240084	1	0.624145	0	1	1	0.761464	Putamen
ENSG00000142632.16	0.267	7	-0.0206343	0.0176874	-1.16661	0.243367	58.3482	14	2.28093e-07	72.3482	0.240084	1	0.624146	0	1	1	0.761464	Nucleus.Accumbens
ENSG00000084073.8	0.1342	7	-0.0290994	0.0249486	-1.16637	0.243464	60.1709	14	1.09493e-07	74.1709	2.48537	1	0.11491	0	1	1	0.761513	Caudate
ENSG00000001631.15	0.0685	7	0.0407291	0.0349212	1.16632	0.243487	72.8647	14	5.818e-10	86.8647	8.80088	1	0.00301085	0	1	1	0.761513	Cortex
ENSG00000198892.6	0.3625	7	0.0177037	0.0151798	1.16627	0.243505	58.0684	14	2.55174e-07	72.0684	0.947712	1	0.330302	0	1	1	0.761513	Amygdala
ENSG00000188659.9	0.2562	7	0.0210585	0.0180564	1.16627	0.243507	65.762	14	1.11811e-08	79.762	1.84922	1	0.173875	0	1	1	0.761513	Caudate
ENSG00000138400.12	0.4422	7	-0.0160279	0.0137439	-1.16618	0.243541	61.1741	14	7.29476e-08	75.1741	5.1556	1	0.0231715	0	1	1	0.761513	Nucleus.Accumbens
ENSG00000112378.11	0.2392	7	0.0217882	0.018687	1.16596	0.243631	60.3289	14	1.02721e-07	74.3289	1.56234	1	0.211323	0	1	1	0.761513	Cortex
ENSG00000160796.16	0.2008	7	-0.0237804	0.0203957	-1.16595	0.243633	63.4651	14	2.86983e-08	77.4651	0.316751	1	0.573567	0	1	1	0.761513	Cortex
ENSG00000141279.15	0.2879	7	-0.0198582	0.0170333	-1.16585	0.243676	63.5216	14	2.80423e-08	77.5216	1.66012	1	0.197587	0	1	1	0.761513	Cerebellum
ENSG00000151893.14	0.1931	7	-0.024247	0.0207984	-1.16581	0.24369	57.4353	14	3.28765e-07	71.4353	1.10785	1	0.29255	0	1	1	0.761513	Caudate
ENSG00000121988.17	0.176	7	-0.0253969	0.0217854	-1.16578	0.243704	59.242	14	1.59257e-07	73.242	0.35529	1	0.551134	0	1	1	0.761513	Substantia.Nigra
ENSG00000104450.12	0.3625	7	0.0176959	0.0151798	1.16575	0.243714	55.7085	14	6.53941e-07	69.7085	0.101619	1	0.749895	0	1	1	0.761513	Cerebellum
ENSG00000171867.16	0.4537	7	0.0158165	0.0135686	1.16567	0.243746	62.8759	14	3.6506e-08	76.8759	0.927828	1	0.335428	0	1	1	0.761513	Cerebellum
ENSG00000185880.12	0.574	7	0.0140603	0.0120632	1.16556	0.243794	55.6247	14	6.76032e-07	69.6247	0.0341416	1	0.853406	0	1	1	0.761513	Cerebellar.Hemisphere
ENSG00000185880.12	0.3083	7	0.0191851	0.0164601	1.16555	0.243795	55.6247	14	6.76031e-07	69.6247	0.0341416	1	0.853406	0	1	1	0.761513	Hypothalamus
ENSG00000185880.12	0.2591	7	0.0209274	0.017955	1.16554	0.243799	55.6247	14	6.76034e-07	69.6247	0.034135	1	0.85342	0	1	1	0.761513	Substantia.Nigra
ENSG00000185880.12	0.2488	7	0.0213561	0.0183229	1.16554	0.243799	55.6247	14	6.76035e-07	69.6247	0.0341349	1	0.85342	0	1	1	0.761513	ACC
ENSG00000114744.8	0.3064	7	0.0192437	0.0165111	1.1655	0.243816	57.3944	14	3.34177e-07	71.3944	0.00465393	1	0.945611	0	1	1	0.761513	Amygdala
ENSG00000215190.9	0.81	7	0.0118325	0.0101549	1.1652	0.243938	56.8001	14	4.23642e-07	70.8001	0.446077	1	0.504204	0	1	1	0.761513	Putamen
ENSG00000145214.13	0.162	7	0.0264537	0.0227072	1.16499	0.244023	65.9668	14	1.02765e-08	79.9668	7.5809	1	0.00589899	0	1	1	0.761513	Nucleus.Accumbens
ENSG00000258443.1	0.1466	7	0.0278067	0.0238701	1.16492	0.244052	61.6718	14	5.96036e-08	75.6718	0.0667548	1	0.796122	0	1	1	0.761513	Cerebellum
ENSG00000143199.17	0.271	7	0.0204515	0.0175564	1.1649	0.244058	61.4642	14	6.48476e-08	75.4642	0.0966525	1	0.755884	0	1	1	0.761513	Cerebellum
ENSG00000106771.12	0.3221	7	0.0187589	0.0161036	1.16489	0.244065	57.0506	14	3.83364e-07	71.0506	0.386236	1	0.534285	0	1	1	0.761513	Hippocampus
ENSG00000073670.13	0.0917	7	0.0351576	0.0301815	1.16487	0.244072	57.1991	14	3.61301e-07	71.1991	1.29973	1	0.254263	0	1	1	0.761513	Blood
ENSG00000278611.1	0.0344	7	-0.0574045	0.0492835	-1.16478	0.244107	61.0586	14	7.64455e-08	75.0586	0.118846	1	0.73029	0	1	1	0.761513	Blood
ENSG00000175664.9	0.4426	7	0.0160013	0.0137376	1.16478	0.24411	68.4289	14	3.71102e-09	82.4289	1.35375	1	0.244623	0	1	1	0.761513	Cortex
ENSG00000175664.9	0.365	7	0.0176203	0.0151277	1.16478	0.24411	68.429	14	3.711e-09	82.429	1.35375	1	0.244623	0	1	1	0.761513	Hypothalamus
ENSG00000149295.13	0.2787	7	-0.0201645	0.0173121	-1.16476	0.244116	63.0492	14	3.40127e-08	77.0492	7.34278	1	0.00673328	0	1	1	0.761513	Frontal.Cortex
ENSG00000175664.9	0.325	7	0.0186729	0.0160316	1.16476	0.244117	68.4289	14	3.71108e-09	82.4289	1.35375	1	0.244624	0	1	1	0.761513	ACC
ENSG00000266411.1	0.0863	7	0.0362361	0.0311117	1.16471	0.244136	59	14	1.75549e-07	73	0.0394895	1	0.842482	0	1	1	0.761513	Caudate
ENSG00000232442.1	0.0866	7	0.0361687	0.0310577	1.16457	0.244195	62.4568	14	4.33083e-08	76.4568	6.94421	1	0.00840911	0	1	1	0.761513	Blood
ENSG00000163161.12	0.1683	7	-0.0259442	0.0222781	-1.16456	0.244197	57.1022	14	3.75541e-07	71.1022	0.775904	1	0.378397	0	1	1	0.761513	Cortex
ENSG00000106648.13	0.3483	7	-0.018034	0.0154861	-1.16453	0.24421	61.7802	14	5.70363e-08	75.7802	0.692316	1	0.405378	0	1	1	0.761513	Frontal.Cortex
ENSG00000131697.17	0.5347	7	-0.0145543	0.0124986	-1.16447	0.244232	57.9304	14	2.69678e-07	71.9304	1.1806	1	0.277233	0	1	1	0.761513	Cerebellar.Hemisphere
ENSG00000101638.13	0.5357	7	-0.0145407	0.012487	-1.16447	0.244235	56.2351	14	5.30516e-07	70.2351	0.468649	1	0.493609	0	1	1	0.761513	Cerebellum
ENSG00000189045.13	0.2027	7	0.023635	0.0202999	1.16429	0.244306	59.8771	14	1.23288e-07	73.8771	1.33628	1	0.247691	0	1	1	0.761513	Cerebellum
ENSG00000189045.13	0.1564	7	0.0269069	0.0231102	1.16429	0.244308	59.8771	14	1.23286e-07	73.8771	1.33629	1	0.24769	0	1	1	0.761513	Caudate
ENSG00000231769.2	0.1621	7	0.0264295	0.0227002	1.16429	0.244309	57.1617	14	3.66734e-07	71.1617	0.018061	1	0.893093	0	1	1	0.761513	Blood
ENSG00000104324.15	0.1507	7	0.0274054	0.0235431	1.16405	0.244404	60.337	14	1.02385e-07	74.337	0.938648	1	0.332626	0	1	1	0.761732	Hypothalamus
ENSG00000228452.1	0.269	7	-0.0205102	0.0176215	-1.16393	0.244452	58.0302	14	2.59115e-07	72.0302	0.867456	1	0.35166	0	1	1	0.761804	Substantia.Nigra
ENSG00000264204.2	0.622	7	-0.0134855	0.0115884	-1.16371	0.244541	59.3527	14	1.52314e-07	73.3527	0.709083	1	0.399748	0	1	1	0.762004	Amygdala
ENSG00000152128.13	0.1957	7	-0.0240398	0.0206597	-1.16361	0.244583	55.6668	14	6.64829e-07	69.6668	0.170131	1	0.679995	0	1	1	0.762058	Cerebellum
ENSG00000134769.21	0.163	7	0.0263362	0.0226374	1.16339	0.244671	56.6199	14	4.5517e-07	70.6199	0.403635	1	0.525218	0	1	1	0.762251	Cortex
ENSG00000178568.14	0.2012	7	0.0236998	0.0203754	1.16316	0.244766	60.7063	14	8.8174e-08	74.7063	2.01267	1	0.155991	0	1	1	0.762472	Cerebellar.Hemisphere
ENSG00000163629.12	0.27	7	0.0204523	0.0175889	1.1628	0.244912	55.5946	14	6.84162e-07	69.5946	0.00785679	1	0.929369	0	1	1	0.762826	Substantia.Nigra
ENSG00000198846.5	0.0759	7	-0.0385728	0.033175	-1.16271	0.244948	55.7904	14	6.33019e-07	69.7904	0.0905322	1	0.763502	0	1	1	0.762826	Blood
ENSG00000204970.9	0.1187	7	0.0308434	0.0265276	1.16269	0.244955	59.3595	14	1.519e-07	73.3595	0.24944	1	0.61747	0	1	1	0.762826	Cortex
ENSG00000275491.1	0.7312	7	0.0124235	0.0106881	1.16237	0.245085	56.9396	14	4.00718e-07	70.9396	0.573204	1	0.448989	0	1	1	0.763078	Caudate
ENSG00000034533.11	0.2013	7	-0.0236777	0.0203703	-1.16237	0.245086	66.007	14	1.01076e-08	80.007	0.589818	1	0.442489	0	1	1	0.763078	Nucleus.Accumbens
ENSG00000272047.1	0.4514	7	0.0158104	0.0136031	1.16227	0.245127	56.9547	14	3.98311e-07	70.9547	0.0738742	1	0.785777	0	1	1	0.763085	Cerebellum
ENSG00000015676.17	0.216	7	0.0228554	0.019665	1.16224	0.245139	57.2016	14	3.60932e-07	71.2016	0.0940596	1	0.759078	0	1	1	0.763085	Spine
ENSG00000241878.11	0.1336	7	-0.0290499	0.0250046	-1.16178	0.245323	63.5582	14	2.7626e-08	77.5582	5.71042	1	0.0168645	0	1	1	0.763556	Blood
ENSG00000238142.1	0.2944	7	0.0195686	0.0168442	1.16174	0.24534	57.7392	14	2.91137e-07	71.7392	1.6389	1	0.200477	0	1	1	0.763556	Frontal.Cortex
ENSG00000168405.15	0.259	7	-0.0208612	0.0179585	-1.16164	0.245383	55.5864	14	6.86385e-07	69.5864	0.120693	1	0.728284	0	1	1	0.763573	Amygdala
ENSG00000068885.14	0.1095	7	-0.0320817	0.0276196	-1.16155	0.245417	57.8273	14	2.81048e-07	71.8273	1.20657	1	0.272013	0	1	1	0.763573	Frontal.Cortex
ENSG00000177868.11	0.3729	7	-0.0173843	0.0149666	-1.16154	0.245421	57.3717	14	3.37231e-07	71.3717	0.888681	1	0.345835	0	1	1	0.763573	Putamen
ENSG00000124299.13	0.466	7	0.0155498	0.0133883	1.16145	0.24546	60.1862	14	1.08817e-07	74.1862	0.714881	1	0.397828	0	1	1	0.763617	Spine
ENSG00000168502.17	0.4881	7	0.0151917	0.0130817	1.16129	0.245522	55.7443	14	6.44717e-07	69.7443	0.117368	1	0.731906	0	1	1	0.763662	Cerebellum
ENSG00000182993.3	0.4001	7	-0.0167793	0.0144489	-1.16129	0.245524	63.5914	14	2.72534e-08	77.5914	1.69974	1	0.192322	0	1	1	0.763662	Nucleus.Accumbens
ENSG00000267605.5	0.1709	7	0.0256679	0.022108	1.16102	0.245633	58.9964	14	1.75801e-07	72.9964	1.38961	1	0.23847	0	1	1	0.76379	Cerebellum
ENSG00000183317.16	0.1636	7	0.0262334	0.0225959	1.16098	0.245649	79.5499	14	3.4289e-11	93.5499	1.798	1	0.179954	0	1	1	0.76379	Cerebellum
ENSG00000181982.18	0.4345	7	0.0160952	0.0138651	1.16084	0.245706	57.9347	14	2.69213e-07	71.9347	0.820236	1	0.365111	0	1	1	0.76379	Putamen
ENSG00000188493.14	0.4496	7	-0.0158217	0.0136303	-1.16077	0.245734	57.2588	14	3.52786e-07	71.2588	0.0323737	1	0.85721	0	1	1	0.76379	Cerebellum
ENSG00000188906.14	0.1275	7	-0.0297099	0.0255957	-1.16074	0.245749	64.2648	14	2.06861e-08	78.2648	0.0308247	1	0.860632	0	1	1	0.76379	Nucleus.Accumbens
ENSG00000188493.14	0.1738	7	-0.0254466	0.0219228	-1.16074	0.245749	57.2588	14	3.52785e-07	71.2588	0.0323816	1	0.857193	0	1	1	0.76379	Cortex
ENSG00000188404.8	0.1986	7	-0.0238043	0.0205084	-1.16071	0.245759	58.7578	14	1.935e-07	72.7578	1.0735	1	0.300157	0	1	1	0.76379	Hypothalamus
ENSG00000149150.8	0.3907	7	0.0169713	0.0146217	1.16069	0.245767	62.0406	14	5.13062e-08	76.0406	0.286408	1	0.592532	0	1	1	0.76379	Cerebellum
ENSG00000226950.6	0.2489	7	0.0212612	0.0183192	1.16059	0.245807	58.8481	14	1.86609e-07	72.8481	1.07763	1	0.299229	0	1	1	0.76379	Cerebellar.Hemisphere
ENSG00000214309.4	0.2382	7	0.021733	0.0187262	1.16057	0.245817	57.9279	14	2.69947e-07	71.9279	1.14603	1	0.284382	0	1	1	0.76379	Nucleus.Accumbens
ENSG00000160746.12	0.0784	7	-0.037879	0.0326417	-1.16045	0.245866	59.5344	14	1.41564e-07	73.5344	0.612582	1	0.433817	0	1	1	0.763865	Nucleus.Accumbens
ENSG00000232063.1	0.1785	7	0.0250996	0.0216322	1.16029	0.245932	68.5447	14	3.53681e-09	82.5447	0.177426	1	0.673594	0	1	1	0.763993	Cortex
ENSG00000278879.1	0.2427	7	-0.0215178	0.0185518	-1.15988	0.246098	58.971	14	1.77611e-07	72.971	2.35265	1	0.125071	0	1	1	0.764061	ACC
ENSG00000198732.10	0.1561	7	-0.0268305	0.0231324	-1.15987	0.246102	56.2559	14	5.26131e-07	70.2559	0.151681	1	0.696934	0	1	1	0.764061	Nucleus.Accumbens
ENSG00000174780.15	0.28	7	-0.020029	0.0172719	-1.15963	0.246201	56.1784	14	5.42594e-07	70.1784	0.246874	1	0.619285	0	1	1	0.764061	Spine
ENSG00000237541.3	0.777	7	-0.0120231	0.0103683	-1.1596	0.246213	62.5016	14	4.25246e-08	76.5016	0.641094	1	0.423315	0	1	1	0.764061	Nucleus.Accumbens
ENSG00000065802.11	0.1648	7	-0.0261062	0.0225135	-1.15958	0.24622	55.886	14	6.09459e-07	69.886	0.241453	1	0.623159	0	1	1	0.764061	Hypothalamus
ENSG00000272335.1	0.212	7	0.0230168	0.0198496	1.15956	0.246227	62.9525	14	3.53824e-08	76.9525	1.17796	1	0.277772	0	1	1	0.764061	Spine
ENSG00000184005.10	0.1302	7	0.0293703	0.025329	1.15955	0.246231	61.6226	14	6.08082e-08	75.6226	2.34591	1	0.125612	0	1	1	0.764061	Cerebellum
ENSG00000272927.1	0.0622	7	-0.0424937	0.0366473	-1.15953	0.246239	62.5116	14	4.23515e-08	76.5116	0.0536969	1	0.816751	0	1	1	0.764061	Blood
ENSG00000139220.16	0.1769	7	-0.0251925	0.0217299	-1.15935	0.246314	59.9722	14	1.18644e-07	73.9722	0.983108	1	0.321433	0	1	1	0.764061	Caudate
ENSG00000273389.1	0.558	7	0.0141828	0.0122349	1.1592	0.246373	57.3497	14	3.40199e-07	71.3497	0.26245	1	0.608442	0	1	1	0.764061	ACC
ENSG00000273389.1	0.4869	7	0.0151829	0.0130978	1.1592	0.246376	57.3498	14	3.4019e-07	71.3498	0.26248	1	0.608421	0	1	1	0.764061	Cortex
ENSG00000250056.5	0.3091	7	-0.0190556	0.0164388	-1.15919	0.24638	61.2024	14	7.2117e-08	75.2024	0.723217	1	0.395091	0	1	1	0.764061	Caudate
ENSG00000273389.1	0.1909	7	0.0242476	0.0209179	1.15918	0.246382	57.3497	14	3.40201e-07	71.3497	0.262462	1	0.608434	0	1	1	0.764061	Cerebellum
ENSG00000253404.1	0.527	7	0.0145919	0.0125896	1.15904	0.24644	58.0162	14	2.6057e-07	72.0162	0.118468	1	0.730702	0	1	1	0.764061	Substantia.Nigra
ENSG00000121716.20	0.6938	7	0.0127145	0.0109724	1.15877	0.246551	58.1739	14	2.44609e-07	72.1739	0.188515	1	0.664156	0	1	1	0.764061	Hippocampus
ENSG00000121716.20	0.7312	7	0.012385	0.0106881	1.15877	0.246551	58.174	14	2.44604e-07	72.174	0.188515	1	0.664156	0	1	1	0.764061	Cerebellar.Hemisphere
ENSG00000248734.2	0.3438	7	-0.0180619	0.0155871	-1.15877	0.246551	56.7654	14	4.29547e-07	70.7654	1.08219	1	0.298208	0	1	1	0.764061	Hippocampus
ENSG00000242294.6	0.6046	7	0.0136201	0.011754	1.15877	0.246551	58.174	14	2.44604e-07	72.174	0.188515	1	0.664155	0	1	1	0.764061	Hippocampus
ENSG00000085514.15	0.6205	7	0.0134445	0.0116024	1.15877	0.246552	58.174	14	2.44604e-07	72.174	0.188515	1	0.664155	0	1	1	0.764061	Cerebellar.Hemisphere
ENSG00000242294.6	0.6416	7	0.0132215	0.01141	1.15877	0.246552	58.174	14	2.44604e-07	72.174	0.188515	1	0.664155	0	1	1	0.764061	Cerebellar.Hemisphere
ENSG00000242294.6	0.5088	7	0.014847	0.0128128	1.15876	0.246553	58.174	14	2.44603e-07	72.174	0.188523	1	0.664149	0	1	1	0.764061	Frontal.Cortex
ENSG00000085514.15	0.6237	7	0.0134099	0.0115726	1.15876	0.246554	58.174	14	2.44603e-07	72.174	0.188523	1	0.664149	0	1	1	0.764061	Hypothalamus
ENSG00000085514.15	0.5537	7	0.0142322	0.0122824	1.15876	0.246556	58.174	14	2.44601e-07	72.174	0.188516	1	0.664155	0	1	1	0.764061	Hippocampus
ENSG00000121716.20	0.7342	7	0.0123596	0.0106662	1.15875	0.246556	58.174	14	2.44597e-07	72.174	0.188523	1	0.664149	0	1	1	0.764061	Cerebellum
ENSG00000261098.1	0.0931	7	-0.0347031	0.0299538	-1.15855	0.246638	60.5591	14	9.35888e-08	74.5591	0.055933	1	0.813044	0	1	1	0.764194	Blood
ENSG00000108187.15	0.3066	7	-0.0191222	0.0165057	-1.15852	0.246652	61.7173	14	5.85126e-08	75.7173	4.06277	1	0.0438386	0	1	1	0.764194	Spine
ENSG00000145692.14	0.1535	7	-0.027024	0.0233274	-1.15846	0.246674	62.4721	14	4.30393e-08	76.4721	3.44452	1	0.0634619	0	1	1	0.764194	Amygdala
ENSG00000232926.1	0.7048	7	0.0126098	0.0108864	1.1583	0.246741	56.2829	14	5.20524e-07	70.2829	0.0374514	1	0.846549	0	1	1	0.764214	Cerebellar.Hemisphere
ENSG00000255201.1	0.1574	7	0.0266831	0.0230366	1.15829	0.246746	56.452	14	4.86644e-07	70.452	0.0137348	1	0.906705	0	1	1	0.764214	Blood
ENSG00000267368.1	0.477	7	0.0153266	0.013233	1.1582	0.246781	65.0639	14	1.49014e-08	79.0639	9.45019	1	0.00211127	0	1	1	0.764214	Spine
ENSG00000273389.1	0.3429	7	0.0180767	0.0156076	1.1582	0.246781	55.6286	14	6.74988e-07	69.6286	0.00574158	1	0.9396	0	1	1	0.764214	Cerebellar.Hemisphere
ENSG00000162461.7	0.4142	7	-0.0164448	0.0142008	-1.15802	0.246856	58.4154	14	2.22025e-07	72.4154	1.6356	1	0.20093	0	1	1	0.764292	Nucleus.Accumbens
ENSG00000182993.3	0.391	7	-0.0169257	0.0146161	-1.15802	0.246857	63.2584	14	3.12283e-08	77.2584	1.69831	1	0.192509	0	1	1	0.764292	Caudate
ENSG00000233175.2	0.7647	7	0.0121012	0.0104514	1.15786	0.246923	60.0878	14	1.13234e-07	74.0878	1.25135	1	0.263294	0	1	1	0.764383	Cortex
ENSG00000197157.10	0.18	7	0.0249416	0.0215419	1.15782	0.246939	66.8118	14	7.25093e-09	80.8118	0.881031	1	0.347919	0	1	1	0.764383	Spine
ENSG00000163235.15	0.155	7	-0.0268758	0.0232143	-1.15773	0.246975	57.2628	14	3.52214e-07	71.2628	0.63291	1	0.42629	0	1	1	0.764383	Frontal.Cortex
ENSG00000065882.15	0.2528	7	0.0210432	0.0181773	1.15766	0.247001	56.4281	14	4.91292e-07	70.4281	0.823114	1	0.364271	0	1	1	0.764383	Frontal.Cortex
ENSG00000127364.3	0.4819	7	0.015239	0.0131656	1.15748	0.247075	58.6007	14	2.06107e-07	72.6007	0.0517703	1	0.820011	0	1	1	0.764383	Hippocampus
ENSG00000242616.3	0.5007	7	-0.0149497	0.0129161	-1.15745	0.247087	58.4197	14	2.21644e-07	72.4197	0.174166	1	0.676436	0	1	1	0.764383	Cortex
ENSG00000276259.1	0.5553	7	-0.0141956	0.0122646	-1.15745	0.24709	58.3225	14	2.30455e-07	72.3225	0.590813	1	0.442105	0	1	1	0.764383	Cerebellum
ENSG00000069482.6	0.3663	7	0.0174777	0.0151008	1.1574	0.247109	65.0207	14	1.51687e-08	79.0207	0.0634987	1	0.801049	0	1	1	0.764383	Frontal.Cortex
ENSG00000162461.7	0.4411	7	-0.0159269	0.013761	-1.15739	0.247112	58.6475	14	2.0227e-07	72.6475	1.81695	1	0.177677	0	1	1	0.764383	Frontal.Cortex
ENSG00000233308.1	0.345	7	0.0180078	0.01556	1.15731	0.247145	64.1636	14	2.15622e-08	78.1636	0.000276763	1	0.986727	0	1	1	0.764407	Cerebellum
ENSG00000101251.11	0.2721	7	-0.0202738	0.0175209	-1.15712	0.247223	56.5885	14	4.60914e-07	70.5885	1.13568	1	0.286568	0	1	1	0.764569	Nucleus.Accumbens
ENSG00000224848.1	0.498	7	-0.0149829	0.012951	-1.15689	0.247319	60.1555	14	1.10178e-07	74.1555	0.328093	1	0.566784	0	1	1	0.764773	Substantia.Nigra
ENSG00000171067.10	0.378	7	0.0171965	0.0148653	1.15682	0.247345	57.4453	14	3.27448e-07	71.4453	0.568144	1	0.450997	0	1	1	0.764773	Substantia.Nigra
ENSG00000181027.10	0.1672	7	0.0258554	0.0223513	1.15678	0.247364	56.1611	14	5.46353e-07	70.1611	0.14662	1	0.701787	0	1	1	0.764773	Blood
ENSG00000172568.4	0.1943	7	-0.0239825	0.020734	-1.15667	0.247406	63.1163	14	3.30934e-08	77.1163	0.010454	1	0.918562	0	1	1	0.764812	Frontal.Cortex
ENSG00000280734.2	0.1917	7	0.0241426	0.0208742	1.15658	0.247445	60.1562	14	1.10147e-07	74.1562	0.00767157	1	0.930205	0	1	1	0.764812	Nucleus.Accumbens
ENSG00000280734.2	0.352	7	0.0178163	0.0154045	1.15656	0.247452	60.1561	14	1.10151e-07	74.1561	0.00766851	1	0.930218	0	1	1	0.764812	Hippocampus
ENSG00000163602.10	0.4223	7	0.0162647	0.014064	1.15648	0.247484	61.1849	14	7.26308e-08	75.1849	3.06706	1	0.079894	0	1	1	0.764835	Blood
ENSG00000256223.5	0.1555	7	0.0267999	0.0231769	1.15632	0.24755	63.7051	14	2.60146e-08	77.7051	3.54161	1	0.0598473	0	1	1	0.76491	Cerebellum
ENSG00000231952.3	0.1777	7	0.025068	0.0216809	1.15622	0.247589	61.2892	14	6.96224e-08	75.2892	0.00353381	1	0.952597	0	1	1	0.76491	Caudate
ENSG00000267248.1	0.0757	7	0.0384078	0.0332188	1.15621	0.247596	63.4329	14	2.9079e-08	77.4329	4.18944	1	0.0406764	0	1	1	0.76491	Nucleus.Accumbens
ENSG00000198156.10	0.0295	7	-0.0615304	0.0532219	-1.15611	0.247636	64.6763	14	1.74729e-08	78.6763	3.79238	1	0.0514863	0	1	1	0.76491	Blood
ENSG00000272686.1	0.1475	7	-0.0275117	0.0237972	-1.15609	0.247644	59.649	14	1.35173e-07	73.649	0.150932	1	0.697646	0	1	1	0.76491	ACC
ENSG00000071967.11	0.4089	7	-0.0165222	0.0142926	-1.156	0.247681	64.7026	14	1.72852e-08	78.7026	0.0299944	1	0.862503	0	1	1	0.76491	Cortex
ENSG00000216990.2	0.0893	7	-0.0353555	0.0305845	-1.15599	0.247684	58.5232	14	2.12623e-07	72.5232	0.0899533	1	0.764237	0	1	1	0.76491	Cerebellum
ENSG00000196365.11	0.6223	7	0.01339	0.0115856	1.15575	0.247785	56.1632	14	5.45898e-07	70.1632	0.557155	1	0.455409	0	1	1	0.765143	Cerebellum
ENSG00000134247.9	0.2188	7	0.0225774	0.0195387	1.15552	0.247877	57.8715	14	2.76123e-07	71.8715	0.84114	1	0.359071	0	1	1	0.76535	Caudate
ENSG00000167550.10	0.2281	7	0.0221101	0.0191362	1.1554	0.247925	60.2977	14	1.04026e-07	74.2977	4.04976	1	0.0441775	0	1	1	0.765421	ACC
ENSG00000272335.1	0.1299	7	0.0292971	0.0253582	1.15533	0.247954	57.7166	14	2.93783e-07	71.7166	0.4942	1	0.48206	0	1	1	0.765433	Frontal.Cortex
ENSG00000159788.18	0.323	7	0.0185774	0.0160811	1.15523	0.247996	57.0127	14	3.89206e-07	71.0127	0.334756	1	0.562872	0	1	1	0.765483	Nucleus.Accumbens
ENSG00000168653.10	0.8521	7	-0.0114361	0.00990087	-1.15506	0.248066	58.5114	14	2.13638e-07	72.5114	0.104379	1	0.746636	0	1	1	0.765617	Cerebellum
ENSG00000283312.1	0.4653	7	0.0154752	0.0133984	1.155	0.248089	59.1492	14	1.6532e-07	73.1492	2.22763	1	0.135562	0	1	1	0.765617	Amygdala
ENSG00000278740.1	0.4208	7	0.0162711	0.014089	1.15488	0.24814	61.8818	14	5.47292e-08	75.8818	0.061849	1	0.803597	0	1	1	0.765674	Hypothalamus
ENSG00000139220.16	0.1477	7	-0.0274632	0.0237811	-1.15483	0.248158	60.0943	14	1.12934e-07	74.0943	0.957724	1	0.327761	0	1	1	0.765674	Putamen
ENSG00000147573.16	0.1775	7	0.025046	0.0216931	1.15456	0.24827	57.6673	14	2.99627e-07	71.6673	0.0722749	1	0.788053	0	1	1	0.765941	Cerebellum
ENSG00000134940.13	0.2683	7	-0.0203689	0.0176445	-1.15441	0.248333	56.4568	14	4.85728e-07	70.4568	0.296812	1	0.585888	0	1	1	0.766059	Hypothalamus
ENSG00000113716.12	0.3429	7	0.0180135	0.0156076	1.15415	0.248439	59.8849	14	1.229e-07	73.8849	0.457964	1	0.498577	0	1	1	0.766309	ACC
ENSG00000161281.10	0.1495	7	0.0272758	0.0236375	1.15392	0.248532	56.6152	14	4.56033e-07	70.6152	0.154471	1	0.694298	0	1	1	0.766505	Cortex
ENSG00000267796.7	0.2673	7	0.0203975	0.0176775	1.15387	0.248553	56.9046	14	4.06344e-07	70.9046	0.21539	1	0.642575	0	1	1	0.766505	Cerebellum
ENSG00000267078.1	0.1474	7	-0.0274632	0.0238053	-1.15366	0.248639	55.6513	14	6.68951e-07	69.6513	0.168893	1	0.681098	0	1	1	0.766693	Blood
ENSG00000271855.1	0.165	7	-0.0259534	0.0224998	-1.15349	0.248708	56.0364	14	5.74106e-07	70.0364	0.388753	1	0.532956	0	1	1	0.766828	Spine
ENSG00000250579.1	0.1771	7	-0.0250474	0.0217176	-1.15333	0.248777	58.8111	14	1.89401e-07	72.8111	0.778879	1	0.377484	0	1	1	0.766913	Nucleus.Accumbens
ENSG00000132740.8	0.3579	7	-0.0176185	0.015277	-1.15327	0.2488	58.1972	14	2.42335e-07	72.1972	0.72616	1	0.394131	0	1	1	0.766913	Caudate
ENSG00000180535.3	0.3284	7	0.0183922	0.0159483	1.15324	0.248811	75.2382	14	2.1399e-10	89.2382	4.92513	1	0.0264688	0	1	1	0.766913	Frontal.Cortex
ENSG00000232934.7	0.1991	7	0.023619	0.0204826	1.15313	0.248858	58.341	14	2.28753e-07	72.341	0.0405155	1	0.840476	0	1	1	0.766979	Blood
ENSG00000267731.1	0.5404	7	0.0143354	0.0124326	1.15305	0.248891	56.4198	14	4.92932e-07	70.4198	0.111564	1	0.73837	0	1	1	0.767001	ACC
ENSG00000122547.10	0.2599	7	-0.0206676	0.0179274	-1.15285	0.248971	59.4936	14	1.4391e-07	73.4936	2.15	1	0.14257	0	1	1	0.767094	ACC
ENSG00000166228.8	0.3639	7	0.0174659	0.0151505	1.15282	0.248983	66.8704	14	7.07749e-09	80.8704	8.68038	1	0.00321654	0	1	1	0.767094	Cerebellum
ENSG00000257585.1	0.3166	7	0.0187242	0.0162429	1.15276	0.249008	59.4474	14	1.46616e-07	73.4474	1.48251	1	0.223383	0	1	1	0.767094	Spine
ENSG00000226334.1	0.616	7	0.0134228	0.0116447	1.1527	0.249035	57.6539	14	3.01247e-07	71.6539	1.09469	1	0.295434	0	1	1	0.767094	Substantia.Nigra
ENSG00000197934.8	0.398	7	-0.0166987	0.014487	-1.15267	0.249047	56.5124	14	4.75081e-07	70.5124	0.0707929	1	0.790186	0	1	1	0.767094	Cerebellar.Hemisphere
ENSG00000103316.10	0.4877	7	-0.0150817	0.013087	-1.15242	0.24915	58.4554	14	2.18495e-07	72.4554	2.09631	1	0.147655	0	1	1	0.767336	Putamen
ENSG00000280254.1	0.2591	7	-0.0206899	0.017955	-1.15232	0.24919	61.7391	14	5.79959e-08	75.7391	0.618837	1	0.43148	0	1	1	0.767381	Caudate
ENSG00000141295.13	0.6254	7	-0.0133151	0.0115569	-1.15214	0.249263	56.6295	14	4.53444e-07	70.6295	0.00396136	1	0.949815	0	1	1	0.767481	Cerebellum
ENSG00000108448.20	0.2193	7	-0.0224852	0.0195164	-1.15212	0.249273	56.5472	14	4.68555e-07	70.5472	1.01774	1	0.313056	0	1	1	0.767481	Cerebellum
ENSG00000036530.8	0.517	7	0.0146427	0.0127108	1.15199	0.249326	57.2359	14	3.56027e-07	71.2359	0.00865626	1	0.925873	0	1	1	0.767568	Cerebellar.Hemisphere
ENSG00000122729.18	0.2834	7	0.0197737	0.017168	1.15178	0.249413	58.2246	14	2.39685e-07	72.2246	0.252728	1	0.615161	0	1	1	0.767757	Putamen
ENSG00000119703.13	0.133	7	-0.0288612	0.0250609	-1.15164	0.249468	67.1992	14	6.17777e-09	81.1992	0.0265967	1	0.870452	0	1	1	0.767847	Putamen
ENSG00000249335.1	0.202	7	-0.023415	0.020335	-1.15146	0.249543	57.4678	14	3.24518e-07	71.4678	0.598018	1	0.439335	0	1	1	0.767906	Nucleus.Accumbens
ENSG00000167525.13	0.5746	7	0.0138827	0.0120569	1.15143	0.249555	60.1059	14	1.12406e-07	74.1059	0.658499	1	0.41709	0	1	1	0.767906	Cerebellar.Hemisphere
ENSG00000255135.3	0.277	7	-0.0199945	0.0173652	-1.15141	0.249563	63.4468	14	2.8914e-08	77.4468	0.930966	1	0.334612	0	1	1	0.767906	Hippocampus
ENSG00000112796.9	0.4327	7	-0.0159939	0.0138939	-1.15114	0.249673	57.1674	14	3.65899e-07	71.1674	0.0168419	1	0.896743	0	1	1	0.767916	Cerebellum
ENSG00000146476.10	0.283	7	0.0197748	0.0171801	1.15103	0.249721	57.1901	14	3.62599e-07	71.1901	0.0163182	1	0.898353	0	1	1	0.767916	Cerebellar.Hemisphere
ENSG00000177868.11	0.2955	7	-0.0193519	0.0168128	-1.15102	0.249722	56.8254	14	4.19395e-07	70.8254	0.584357	1	0.44461	0	1	1	0.767916	ACC
ENSG00000274386.5	0.1782	7	-0.0249201	0.0216504	-1.15102	0.249724	56.8254	14	4.19394e-07	70.8254	0.584354	1	0.444611	0	1	1	0.767916	Cerebellum
ENSG00000177868.11	0.5322	7	-0.0144199	0.012528	-1.15101	0.249727	56.8254	14	4.19394e-07	70.8254	0.584355	1	0.44461	0	1	1	0.767916	Frontal.Cortex
ENSG00000177868.11	0.5018	7	-0.01485	0.0129019	-1.15099	0.249734	56.8253	14	4.19406e-07	70.8253	0.584319	1	0.444624	0	1	1	0.767916	Cortex
ENSG00000170128.4	0.0745	7	0.0385377	0.0334852	1.15089	0.249779	67.173	14	6.24509e-09	81.173	0.747171	1	0.387373	0	1	1	0.767916	Blood
ENSG00000116668.12	0.1578	7	0.0264783	0.0230074	1.15086	0.249789	56.3361	14	5.09615e-07	70.3361	0.57636	1	0.447743	0	1	1	0.767916	Caudate
ENSG00000148296.6	0.682	7	-0.012736	0.0110669	-1.15082	0.249807	57.8984	14	2.73165e-07	71.8984	1.13252	1	0.287239	0	1	1	0.767916	Spine
ENSG00000203896.9	0.2078	7	-0.0230725	0.0200492	-1.15079	0.249818	63.9134	14	2.38889e-08	77.9134	7.67144	1	0.00561015	0	1	1	0.767916	Caudate
ENSG00000172638.12	0.4647	7	-0.0154256	0.013407	-1.15056	0.249914	65.6827	14	1.15525e-08	79.6827	9.95816	1	0.00160138	0	1	1	0.767974	Cerebellum
ENSG00000185155.11	0.1437	7	0.0277397	0.0241098	1.15056	0.249914	59.8091	14	1.26715e-07	73.8091	3.73975	1	0.0531325	0	1	1	0.767974	Nucleus.Accumbens
ENSG00000122008.15	0.1913	7	-0.024041	0.020896	-1.15051	0.249935	58.6378	14	2.03063e-07	72.6378	0.00382344	1	0.950695	0	1	1	0.767974	Cerebellum
ENSG00000259045.1	0.3077	7	-0.0189558	0.0164761	-1.1505	0.249938	59.9417	14	1.20114e-07	73.9417	0.00206693	1	0.963738	0	1	1	0.767974	Nucleus.Accumbens
ENSG00000141429.13	0.1663	7	0.0257773	0.0224117	1.15017	0.250074	56.1485	14	5.49091e-07	70.1485	0.214654	1	0.643144	0	1	1	0.768316	Cerebellum
ENSG00000123219.12	0.3307	7	-0.018277	0.0158928	-1.15002	0.250136	73.8831	14	3.7904e-10	87.8831	0.476801	1	0.489875	0	1	1	0.768354	Nucleus.Accumbens
ENSG00000215440.11	0.3491	7	0.017788	0.0154684	1.14996	0.25016	57.9582	14	2.6669e-07	71.9582	0.822236	1	0.364527	0	1	1	0.768354	Hippocampus
ENSG00000205307.11	0.6948	7	-0.0126084	0.0109645	-1.14993	0.250173	57.533	14	3.16163e-07	71.533	0.0162931	1	0.898431	0	1	1	0.768354	Cerebellar.Hemisphere
ENSG00000172818.9	0.2487	7	-0.021073	0.0183266	-1.14986	0.250201	56.3185	14	5.1321e-07	70.3185	0.219692	1	0.639274	0	1	1	0.768354	Cortex
ENSG00000216471.3	0.298	7	0.0192507	0.0167421	1.14983	0.250213	64.2735	14	2.0612e-08	78.2735	1.87743	1	0.170627	0	1	1	0.768354	Spine
ENSG00000087076.8	0.4361	7	0.0159114	0.0138397	1.14969	0.25027	61.0768	14	7.58856e-08	75.0768	0.821183	1	0.364835	0	1	1	0.768367	Putamen
ENSG00000229694.6	0.2386	7	0.0215104	0.0187105	1.14964	0.25029	56.8457	14	4.16008e-07	70.8457	0.0334437	1	0.854895	0	1	1	0.768367	Hypothalamus
ENSG00000273492.5	0.838	7	0.0114764	0.00998381	1.1495	0.250351	56.7002	14	4.40846e-07	70.7002	0.167027	1	0.682767	0	1	1	0.768367	Frontal.Cortex
ENSG00000107736.19	0.4697	7	0.0153287	0.0133355	1.14947	0.250362	55.7789	14	6.35927e-07	69.7789	0.248818	1	0.617909	0	1	1	0.768367	Spine
ENSG00000164300.16	0.1452	7	0.0275694	0.0239849	1.14945	0.250372	56.6462	14	4.5043e-07	70.6462	0.0231481	1	0.879072	0	1	1	0.768367	Blood
ENSG00000112796.9	0.601	7	-0.0135504	0.0117891	-1.1494	0.250392	57.1689	14	3.65676e-07	71.1689	0.0172846	1	0.895403	0	1	1	0.768367	Cerebellar.Hemisphere
ENSG00000112796.9	0.235	7	-0.0216698	0.0188532	-1.14939	0.250394	57.1689	14	3.65685e-07	71.1689	0.0172846	1	0.895403	0	1	1	0.768367	ACC
ENSG00000239521.7	0.1343	7	-0.0286634	0.0249393	-1.14933	0.250421	58.8585	14	1.85826e-07	72.8585	0.000455247	1	0.982977	0	1	1	0.768374	Hippocampus
ENSG00000112137.17	0.672	7	0.0128127	0.011149	1.14923	0.250462	60.5271	14	9.48059e-08	74.5271	3.4598	1	0.0628781	0	1	1	0.768422	Substantia.Nigra
ENSG00000232063.1	0.3608	7	0.0174843	0.0152155	1.14911	0.250511	57.1803	14	3.64013e-07	71.1803	0.0347812	1	0.852055	0	1	1	0.768449	Putamen
ENSG00000169515.5	0.241	7	0.0213917	0.0186171	1.14904	0.25054	56.1761	14	5.43108e-07	70.1761	0.193014	1	0.660419	0	1	1	0.768449	Cerebellum
ENSG00000138085.16	0.3702	7	0.017259	0.0150211	1.14898	0.250563	55.752	14	6.42754e-07	69.752	0.194797	1	0.658954	0	1	1	0.768449	ACC
ENSG00000084774.13	0.1143	7	-0.0310603	0.0270334	-1.14896	0.250572	55.752	14	6.42745e-07	69.752	0.194802	1	0.658949	0	1	1	0.768449	Cerebellum
ENSG00000276093.1	0.512	7	0.0146746	0.0127727	1.1489	0.250598	64.6975	14	1.73217e-08	78.6975	1.96639	1	0.160832	0	1	1	0.768451	Putamen
ENSG00000108187.15	0.1527	7	-0.0268696	0.0233885	-1.14884	0.250623	61.4835	14	6.4342e-08	75.4835	3.82823	1	0.0503961	0	1	1	0.768452	Hippocampus
ENSG00000241170.2	0.4855	7	0.0150673	0.0131167	1.14871	0.250674	59.4278	14	1.47778e-07	73.4278	2.55762	1	0.109764	0	1	1	0.768487	ACC
ENSG00000197776.7	0.2826	7	0.0197484	0.0171923	1.14868	0.250689	57.2615	14	3.52408e-07	71.2615	1.25051	1	0.263455	0	1	1	0.768487	Cerebellum
ENSG00000171763.18	0.3643	7	0.0173927	0.0151422	1.14863	0.25071	56.0985	14	5.60115e-07	70.0985	0.558733	1	0.454771	0	1	1	0.768487	Frontal.Cortex
ENSG00000242193.10	0.4588	7	0.0154974	0.0134929	1.14856	0.250739	60.0233	14	1.1622e-07	74.0233	0.114904	1	0.734628	0	1	1	0.768491	Nucleus.Accumbens
ENSG00000239521.7	0.109	7	-0.0317925	0.0276829	-1.14845	0.250781	57.7338	14	2.9177e-07	71.7338	0.0425127	1	0.836646	0	1	1	0.768491	Cerebellum
ENSG00000266490.1	0.6068	7	0.0134742	0.0117326	1.14844	0.250788	59.6611	14	1.34514e-07	73.6611	3.93736	1	0.0472248	0	1	1	0.768491	Nucleus.Accumbens
ENSG00000005156.11	0.4824	7	0.01511	0.0131588	1.14829	0.250851	62.3254	14	4.56901e-08	76.3254	1.71875	1	0.189855	0	1	1	0.768493	Cortex
ENSG00000166508.17	0.2836	7	0.0197045	0.0171619	1.14815	0.250905	59.1671	14	1.64135e-07	73.1671	0.17173	1	0.678579	0	1	1	0.768493	Cerebellar.Hemisphere
ENSG00000262874.1	0.3435	7	-0.017903	0.0155939	-1.14808	0.250937	60.8942	14	8.17132e-08	74.8942	3.837	1	0.0501333	0	1	1	0.768493	Blood
ENSG00000262874.1	0.4664	7	-0.015364	0.0133826	-1.14806	0.250943	60.8835	14	8.20693e-08	74.8835	3.83689	1	0.0501364	0	1	1	0.768493	Putamen
ENSG00000182118.7	0.4853	7	0.0150615	0.0131194	1.14803	0.250955	61.2224	14	7.15333e-08	75.2224	3.51511	1	0.0608115	0	1	1	0.768493	Frontal.Cortex
ENSG00000196968.10	0.1256	7	0.0296045	0.0257885	1.14797	0.25098	65.8197	14	1.09185e-08	79.8197	1.03524	1	0.308931	0	1	1	0.768493	Hypothalamus
ENSG00000139505.11	0.262	7	0.0204959	0.0178554	1.14788	0.251017	59.2747	14	1.57176e-07	73.2747	2.81438	1	0.0934232	0	1	1	0.768493	Cerebellar.Hemisphere
ENSG00000127364.3	0.519	7	0.0145619	0.0126863	1.14784	0.251035	58.458	14	2.18262e-07	72.458	0.0431522	1	0.835439	0	1	1	0.768493	Cerebellar.Hemisphere
ENSG00000214113.10	0.1803	7	-0.0247048	0.021524	-1.14778	0.251059	60.3636	14	1.01287e-07	74.3636	1.22298	1	0.268777	0	1	1	0.768493	Blood
ENSG00000267368.1	0.4626	7	0.0154229	0.0134374	1.14776	0.25107	67.0318	14	6.62064e-09	81.0318	11.2707	1	0.000787397	0	1	1	0.768493	Cerebellum
ENSG00000023909.9	0.1727	7	-0.0252414	0.0219925	-1.14773	0.251081	56.3019	14	5.16608e-07	70.3019	0.127993	1	0.720522	0	1	1	0.768493	Cerebellar.Hemisphere
ENSG00000198077.10	0.3529	7	0.0176569	0.0153849	1.14768	0.251101	60.8687	14	8.25628e-08	74.8687	0.125164	1	0.7235	0	1	1	0.768493	Nucleus.Accumbens
ENSG00000198892.6	0.46	7	0.0154649	0.0134753	1.14764	0.251116	57.2918	14	3.48159e-07	71.2918	0.620653	1	0.430805	0	1	1	0.768493	Substantia.Nigra
ENSG00000137996.12	0.191	7	0.0239904	0.0209124	1.14719	0.251304	56.5035	14	4.76782e-07	70.5035	0.35237	1	0.552774	0	1	1	0.768834	Cerebellar.Hemisphere
ENSG00000232934.7	0.5615	7	-0.0139914	0.0121967	-1.14714	0.251324	61.037	14	7.71176e-08	75.037	1.95539	1	0.162007	0	1	1	0.768834	Nucleus.Accumbens
ENSG00000250526.1	0.0617	7	-0.0422087	0.0367955	-1.14712	0.251334	57.1195	14	3.72964e-07	71.1195	0.212083	1	0.64514	0	1	1	0.768834	Blood
ENSG00000175161.13	0.2441	7	0.021219	0.0184984	1.14707	0.251353	65.5865	14	1.20192e-08	79.5865	3.43042	1	0.0640058	0	1	1	0.768834	Caudate
ENSG00000100034.13	0.236	7	0.02158	0.0188132	1.14707	0.251354	63.5786	14	2.73966e-08	77.5786	0.109906	1	0.740251	0	1	1	0.768834	Spine
ENSG00000131730.15	0.3446	7	-0.0178566	0.015569	-1.14693	0.251411	60.3169	14	1.0322e-07	74.3169	1.84808	1	0.174006	0	1	1	0.768871	Caudate
ENSG00000272010.1	0.2905	7	0.019448	0.0169569	1.14691	0.251418	59.8197	14	1.26178e-07	73.8197	0.549033	1	0.458713	0	1	1	0.768871	Nucleus.Accumbens
ENSG00000249673.6	0.2926	7	0.0193772	0.0168959	1.14685	0.251442	57.5232	14	3.17404e-07	71.5232	0.559289	1	0.454547	0	1	1	0.768871	Cerebellum
ENSG00000132141.13	0.3022	7	0.0190638	0.0166254	1.14667	0.251518	63.1003	14	3.33114e-08	77.1003	4.50525	1	0.0337909	0	1	1	0.769026	Substantia.Nigra
ENSG00000077063.10	0.1677	7	0.0255844	0.0223178	1.14637	0.251643	61.8121	14	5.63012e-08	75.8121	0.160404	1	0.688784	0	1	1	0.769331	Cerebellar.Hemisphere
ENSG00000261351.2	0.2552	7	-0.0207353	0.0180917	-1.14612	0.251746	59.2109	14	1.61263e-07	73.2109	0.333286	1	0.56373	0	1	1	0.769367	Cerebellar.Hemisphere
ENSG00000103550.13	0.5556	7	-0.0140512	0.0122613	-1.14598	0.251803	67.0088	14	6.68387e-09	81.0088	4.98277	1	0.025601	0	1	1	0.769367	Cerebellum
ENSG00000178295.14	0.294	7	-0.0193155	0.0168557	-1.14594	0.251821	58.2633	14	2.35998e-07	72.2633	1.25972	1	0.261704	0	1	1	0.769367	Frontal.Cortex
ENSG00000132603.13	0.1124	7	-0.0312389	0.027261	-1.14592	0.251828	64.0145	14	2.29199e-08	78.0145	0.257994	1	0.611502	0	1	1	0.769367	Nucleus.Accumbens
ENSG00000183346.6	0.704	7	-0.012481	0.0108926	-1.14582	0.251869	56.8919	14	4.08415e-07	70.8919	0.186388	1	0.66594	0	1	1	0.769367	Frontal.Cortex
ENSG00000204140.9	0.437	7	0.0158404	0.0138254	1.14574	0.251901	57.3651	14	3.38114e-07	71.3651	0.0251148	1	0.874081	0	1	1	0.769367	ACC
ENSG00000164307.12	0.3346	7	0.0180998	0.0158	1.14556	0.251979	56.9663	14	3.96466e-07	70.9663	1.05263	1	0.304901	0	1	1	0.769367	Cerebellum
ENSG00000226903.1	0.3109	7	-0.0187766	0.0163911	-1.14553	0.251988	56.2308	14	5.31412e-07	70.2308	0.0696026	1	0.791916	0	1	1	0.769367	Nucleus.Accumbens
ENSG00000233593.8	0.1436	7	-0.0276258	0.0241182	-1.14543	0.252029	60.6402	14	9.05645e-08	74.6402	0.203788	1	0.65168	0	1	1	0.769367	Cortex
ENSG00000107611.14	0.1647	7	0.0257952	0.0225203	1.14542	0.252035	60.5806	14	9.27789e-08	74.5806	1.05565	1	0.30421	0	1	1	0.769367	Nucleus.Accumbens
ENSG00000089006.16	0.0598	7	-0.0428091	0.0373755	-1.14538	0.252051	59.1024	14	1.68463e-07	73.1024	1.51655	1	0.218142	0	1	1	0.769367	Blood
ENSG00000184434.7	0.389	7	0.0167834	0.0146536	1.14534	0.252068	56.6236	14	4.54505e-07	70.6236	0.0248188	1	0.874819	0	1	1	0.769367	Spine
ENSG00000170074.19	0.5969	7	-0.0135487	0.0118295	-1.14533	0.252071	56.6834	14	4.43807e-07	70.6834	0.220717	1	0.638494	0	1	1	0.769367	ACC
ENSG00000106246.17	0.0499	7	0.0468591	0.0409163	1.14524	0.252109	57.9895	14	2.63377e-07	71.9895	0.37383	1	0.540924	0	1	1	0.769367	Blood
ENSG00000257497.2	0.3666	7	-0.0172862	0.0150946	-1.14519	0.252132	58.8071	14	1.89707e-07	72.8071	1.77546	1	0.182708	0	1	1	0.769367	Caudate
ENSG00000239521.7	0.0806	7	-0.0368663	0.032193	-1.14517	0.252141	57.6967	14	2.96127e-07	71.6967	0.0491615	1	0.824529	0	1	1	0.769367	Caudate
ENSG00000159212.12	0.256	7	-0.0206852	0.0180634	-1.14514	0.25215	57.3544	14	3.39568e-07	71.3544	0.194214	1	0.659432	0	1	1	0.769367	Caudate
ENSG00000273389.1	0.334	7	0.0181094	0.0158142	1.14514	0.252153	57.337	14	3.41932e-07	71.337	0.288485	1	0.591193	0	1	1	0.769367	Hypothalamus
ENSG00000171763.18	0.264	7	0.0203685	0.0177876	1.14509	0.252171	55.8498	14	6.18265e-07	69.8498	0.367682	1	0.544271	0	1	1	0.769367	Spine
ENSG00000196968.10	0.1988	7	0.0234698	0.0204979	1.14499	0.252215	65.8201	14	1.0917e-08	79.8201	1.03826	1	0.308226	0	1	1	0.769367	Cortex
ENSG00000196968.10	0.2678	7	0.0202212	0.0176609	1.14497	0.25222	65.8203	14	1.09162e-08	79.8203	1.03832	1	0.308213	0	1	1	0.769367	Spine
ENSG00000146001.5	0.2275	7	-0.021939	0.0191615	-1.14495	0.25223	56.882	14	4.10033e-07	70.882	0.443821	1	0.505284	0	1	1	0.769367	Hypothalamus
ENSG00000102910.13	0.2594	7	0.0205451	0.0179446	1.14492	0.252243	59.3431	14	1.52908e-07	73.3431	0.0512673	1	0.820873	0	1	1	0.769367	Blood
ENSG00000173517.10	0.3844	7	-0.0168766	0.014741	-1.14487	0.252261	61.5454	14	6.27458e-08	75.5454	5.08686	1	0.0241077	0	1	1	0.769367	Cerebellar.Hemisphere
ENSG00000137720.7	0.1602	7	0.0261386	0.0228344	1.1447	0.252332	60.7889	14	8.52727e-08	74.7889	0.483859	1	0.48668	0	1	1	0.769461	Cortex
ENSG00000090266.12	0.0515	7	0.0461023	0.0402756	1.14467	0.252345	56.1559	14	5.47484e-07	70.1559	0.256996	1	0.612192	0	1	1	0.769461	Blood
ENSG00000272130.1	0.2535	7	0.0207774	0.0181523	1.14462	0.252368	64.1471	14	2.17081e-08	78.1471	3.66931	1	0.0554233	0	1	1	0.769461	Nucleus.Accumbens
ENSG00000148296.6	0.5521	7	-0.0140763	0.0123001	-1.1444	0.252458	56.6328	14	4.52848e-07	70.6328	0.165408	1	0.684225	0	1	1	0.769546	Cerebellum
ENSG00000197705.9	0.257	7	0.0206299	0.0180282	1.14431	0.252495	56.914	14	4.04837e-07	70.914	0.301219	1	0.583119	0	1	1	0.769546	Hippocampus
ENSG00000176593.7	0.202	7	-0.0232689	0.020335	-1.14428	0.252509	57.6326	14	3.0382e-07	71.6326	0.0019024	1	0.96521	0	1	1	0.769546	Hypothalamus
ENSG00000259429.5	0.2234	7	0.0221255	0.0193365	1.14423	0.252528	58.2583	14	2.36475e-07	72.2583	0.698374	1	0.403331	0	1	1	0.769546	Caudate
ENSG00000127364.3	0.4798	7	0.015097	0.0131944	1.1442	0.252539	58.6192	14	2.04586e-07	72.6192	0.101613	1	0.749903	0	1	1	0.769546	ACC
ENSG00000146263.11	0.0432	7	0.0503124	0.0439758	1.14409	0.252585	58.4227	14	2.21377e-07	72.4227	1.22106	1	0.269152	0	1	1	0.769546	Blood
ENSG00000267322.2	0.142	7	-0.0277482	0.0242537	-1.14408	0.252591	61.4172	14	6.60964e-08	75.4172	3.62772	1	0.0568247	0	1	1	0.769546	Hippocampus
ENSG00000238142.1	0.36	7	0.0174268	0.0152324	1.14406	0.252598	56.6425	14	4.51096e-07	70.6425	1.01871	1	0.312825	0	1	1	0.769546	Hypothalamus
ENSG00000198677.10	0.2334	7	0.0216388	0.0189177	1.14384	0.252692	56.3355	14	5.09742e-07	70.3355	0.530621	1	0.466346	0	1	1	0.769755	ACC
ENSG00000153885.14	0.2614	7	0.0204456	0.0178759	1.14375	0.252725	57.4529	14	3.26456e-07	71.4529	0.0235213	1	0.878109	0	1	1	0.769781	Nucleus.Accumbens
ENSG00000142937.11	0.1893	7	0.0240241	0.021006	1.14367	0.252759	56.0672	14	5.67126e-07	70.0672	0.587044	1	0.443564	0	1	1	0.769806	Caudate
ENSG00000137513.9	0.1075	7	0.0318733	0.0278752	1.14343	0.252862	62.6785	14	3.95669e-08	76.6785	1.74096	1	0.187018	0	1	1	0.769968	Blood
ENSG00000066923.17	0.4526	7	-0.0155335	0.0135851	-1.14342	0.252863	58.266	14	2.35742e-07	72.266	0.00452205	1	0.946386	0	1	1	0.769968	Cerebellum
ENSG00000243156.7	0.2309	7	0.0217445	0.0190199	1.14325	0.252935	56.5968	14	4.59381e-07	70.5968	0.159285	1	0.689815	0	1	1	0.770112	Cerebellar.Hemisphere
ENSG00000106771.12	0.3861	7	0.0168095	0.0147085	1.14284	0.253105	56.0017	14	5.82068e-07	70.0017	0.317609	1	0.573048	0	1	1	0.770364	Nucleus.Accumbens
ENSG00000164307.12	0.6368	7	0.0130877	0.0114529	1.14274	0.253146	58.6389	14	2.02973e-07	72.6389	2.357	1	0.124722	0	1	1	0.770364	Blood
ENSG00000254004.6	0.1291	7	-0.0290667	0.0254366	-1.14271	0.253159	60.9586	14	7.96086e-08	74.9586	0.370413	1	0.542779	0	1	1	0.770364	Putamen
ENSG00000237669.1	0.166	7	-0.0256327	0.022432	-1.14269	0.253169	61.2319	14	7.12583e-08	75.2319	4.33565	1	0.0373222	0	1	1	0.770364	Nucleus.Accumbens
ENSG00000119321.8	0.2777	7	-0.0198175	0.0173433	-1.14266	0.25318	57.458	14	3.25794e-07	71.458	1.48031	1	0.223726	0	1	1	0.770364	Cortex
ENSG00000090006.17	0.608	7	-0.0133927	0.0117211	-1.14262	0.253196	59.0085	14	1.74949e-07	73.0085	2.19189	1	0.138739	0	1	1	0.770364	Cerebellar.Hemisphere
ENSG00000151725.11	0.368	7	-0.0172143	0.0150659	-1.1426	0.253203	62.7138	14	3.90016e-08	76.7138	0.668535	1	0.413563	0	1	1	0.770364	Hippocampus
ENSG00000142937.11	0.2103	7	0.0227687	0.0199297	1.14245	0.253267	60.7409	14	8.69482e-08	74.7409	0.497237	1	0.480717	0	1	1	0.770364	Frontal.Cortex
ENSG00000105258.8	0.1652	7	0.0256892	0.0224862	1.14244	0.25327	64.3489	14	1.99848e-08	78.3489	8.06821	1	0.00450485	0	1	1	0.770364	ACC
ENSG00000137760.14	0.2074	7	-0.0229266	0.0200685	-1.14241	0.253282	58.7188	14	1.96559e-07	72.7188	2.4719	1	0.115898	0	1	1	0.770364	Nucleus.Accumbens
ENSG00000245711.2	0.2112	7	-0.0227155	0.0198872	-1.14222	0.253364	58.6044	14	2.05806e-07	72.6044	2.68043	1	0.101588	0	1	1	0.770364	Frontal.Cortex
ENSG00000119636.15	0.177	7	-0.024813	0.0217237	-1.14221	0.253367	58.0287	14	2.59262e-07	72.0287	0.0416039	1	0.838377	0	1	1	0.770364	Frontal.Cortex
ENSG00000127364.3	0.5254	7	0.0144013	0.0126088	1.14216	0.253386	58.464	14	2.17741e-07	72.464	0.0409243	1	0.839684	0	1	1	0.770364	Cerebellum
ENSG00000159267.14	0.379	7	0.0169559	0.0148457	1.14215	0.253392	57.233	14	3.56436e-07	71.233	0.228267	1	0.632812	0	1	1	0.770364	Spine
ENSG00000265148.5	0.0711	7	-0.0391485	0.0342766	-1.14214	0.253398	60.9017	14	8.14646e-08	74.9017	2.14016	1	0.143486	0	1	1	0.770364	Blood
ENSG00000250254.1	0.3171	7	0.018535	0.0162301	1.14202	0.253448	57.9464	14	2.67956e-07	71.9464	0.153276	1	0.695424	0	1	1	0.770439	Cerebellum
ENSG00000279845.1	0.226	7	-0.021949	0.019225	-1.14169	0.253582	55.4902	14	7.13069e-07	69.4902	0.000520656	1	0.981796	0	1	1	0.770662	Spine
ENSG00000242686.4	0.609	7	0.0133701	0.0117114	1.14163	0.253607	63.4516	14	2.88573e-08	77.4516	0.125526	1	0.723117	0	1	1	0.770662	Nucleus.Accumbens
ENSG00000184117.11	0.118	7	0.0303735	0.0266062	1.1416	0.253622	68.7475	14	3.25108e-09	82.7475	2.44397	1	0.117978	0	1	1	0.770662	Hippocampus
ENSG00000117505.12	0.0437	7	-0.0499145	0.0437235	-1.1416	0.253622	60.2893	14	1.04376e-07	74.2893	0.639419	1	0.423921	0	1	1	0.770662	Blood
ENSG00000164610.8	0.2958	7	-0.0191815	0.0168043	-1.14146	0.253677	59.1635	14	1.64372e-07	73.1635	1.77277	1	0.183039	0	1	1	0.77075	Hypothalamus
ENSG00000235241.1	0.3884	7	0.0167382	0.0146649	1.14138	0.253713	60.3974	14	9.99125e-08	74.3974	3.17989	1	0.0745497	0	1	1	0.770751	Cerebellum
ENSG00000269834.5	0.2885	7	-0.0194199	0.0170156	-1.1413	0.253743	56.0812	14	5.63981e-07	70.0812	0.0663072	1	0.796791	0	1	1	0.770751	Cerebellum
ENSG00000163827.12	0.2261	7	-0.0219363	0.0192207	-1.14128	0.253753	55.9464	14	5.94998e-07	69.9464	0.000242851	1	0.987567	0	1	1	0.770751	Cortex
ENSG00000078319.9	0.0936	7	-0.0340854	0.0298737	-1.14099	0.253876	60.3894	14	1.00239e-07	74.3894	0.116737	1	0.732601	0	1	1	0.771048	Blood
ENSG00000147533.16	0.4463	7	-0.0156075	0.0136806	-1.14085	0.253931	58.5552	14	2.09908e-07	72.5552	0.614527	1	0.433089	0	1	1	0.771082	Amygdala
ENSG00000271830.1	0.177	7	-0.024782	0.0217237	-1.14078	0.253961	61.579	14	6.18937e-08	75.579	0.176723	1	0.674205	0	1	1	0.771082	Substantia.Nigra
ENSG00000153157.12	0.264	7	-0.0202917	0.0177876	-1.14078	0.253963	57.3602	14	3.38772e-07	71.3602	1.04856	1	0.305839	0	1	1	0.771082	ACC
ENSG00000142192.20	0.287	7	-0.01946	0.01706	-1.14068	0.254001	58.6138	14	2.05025e-07	72.6138	2.99256	1	0.0836476	0	1	1	0.771112	Putamen
ENSG00000100284.20	0.33	7	0.0181471	0.0159097	1.14063	0.254023	56.9158	14	4.04532e-07	70.9158	0.200731	1	0.654132	0	1	1	0.771112	Frontal.Cortex
ENSG00000126005.16	0.628	7	0.0131524	0.0115329	1.14042	0.25411	60.8798	14	8.21926e-08	74.8798	1.17468	1	0.278441	0	1	1	0.771228	Amygdala
ENSG00000159263.15	0.259	7	0.0204796	0.0179585	1.14039	0.254126	57.6357	14	3.03445e-07	71.6357	8.16112e-05	1	0.992792	0	1	1	0.771228	Cerebellar.Hemisphere
ENSG00000014138.8	0.3908	7	-0.0166718	0.0146198	-1.14036	0.254138	57.1855	14	3.6326e-07	71.1855	0.88269	1	0.347466	0	1	1	0.771228	ACC
ENSG00000122180.4	0.32	7	0.0184216	0.0161564	1.1402	0.254201	56.5565	14	4.66812e-07	70.5565	1.01253	1	0.314298	0	1	1	0.771289	Substantia.Nigra
ENSG00000050730.15	0.0409	7	-0.0515315	0.0451959	-1.14018	0.254211	55.6571	14	6.67389e-07	69.6571	0.0479669	1	0.82664	0	1	1	0.771289	Blood
ENSG00000204138.12	0.4078	7	-0.0163173	0.0143118	-1.14013	0.254234	70.9642	14	1.29038e-09	84.9642	2.10649	1	0.146676	0	1	1	0.771289	Caudate
ENSG00000267213.4	0.4472	7	-0.01558	0.0136668	-1.13999	0.25429	73.355	14	4.73418e-10	87.355	0.190343	1	0.662631	0	1	1	0.771384	Nucleus.Accumbens
ENSG00000253251.2	0.1849	7	-0.024228	0.0212545	-1.1399	0.254329	64.144	14	2.1736e-08	78.144	0.612119	1	0.433991	0	1	1	0.771404	Cerebellar.Hemisphere
ENSG00000131495.8	0.0771	7	-0.0375169	0.0329157	-1.13979	0.254375	60.6508	14	9.01791e-08	74.6508	0.0116319	1	0.914114	0	1	1	0.771404	Blood
ENSG00000124201.14	0.1299	7	0.0289023	0.0253582	1.13976	0.254386	57.4206	14	3.30704e-07	71.4206	0.453687	1	0.500589	0	1	1	0.771404	Blood
ENSG00000115598.9	0.17	7	0.0252612	0.0221665	1.13961	0.254448	56.9	14	4.07091e-07	70.9	0.104102	1	0.746962	0	1	1	0.771404	Frontal.Cortex
ENSG00000124466.8	0.1838	7	-0.0242942	0.0213181	-1.13961	0.25445	60.2224	14	1.07238e-07	74.2224	0.539002	1	0.462847	0	1	1	0.771404	Caudate
ENSG00000148110.15	0.1766	7	-0.0247843	0.0217483	-1.1396	0.254454	69.7887	14	2.10783e-09	83.7887	1.40291	1	0.236237	0	1	1	0.771404	ACC
ENSG00000233672.6	0.445	7	-0.0156123	0.0137006	-1.13954	0.254479	55.4712	14	7.18461e-07	69.4712	0.00804524	1	0.928529	0	1	1	0.771404	Amygdala
ENSG00000103888.16	0.4544	7	-0.0154479	0.0135581	-1.13938	0.254544	56.7688	14	4.28955e-07	70.7688	0.424512	1	0.514694	0	1	1	0.771404	Cerebellar.Hemisphere
ENSG00000241878.11	0.327	7	-0.0182089	0.0159825	-1.1393	0.254578	57.2657	14	3.51807e-07	71.2657	0.197165	1	0.657019	0	1	1	0.771404	Substantia.Nigra
ENSG00000175793.11	0.1616	7	0.025901	0.0227353	1.13924	0.254601	55.764	14	6.39699e-07	69.764	0.155017	1	0.693786	0	1	1	0.771404	Caudate
ENSG00000185250.15	0.1562	7	0.0263441	0.0231249	1.13921	0.254615	65.4366	14	1.27841e-08	79.4366	9.70279	1	0.00183989	0	1	1	0.771404	Hippocampus
ENSG00000091656.15	0.2086	7	0.022796	0.0200107	1.13919	0.254624	57.5933	14	3.0864e-07	71.5933	1.36396	1	0.242852	0	1	1	0.771404	Cerebellum
ENSG00000283440.1	0.2994	7	-0.0190272	0.016703	-1.13915	0.254641	57.8009	14	2.84029e-07	71.8009	0.597881	1	0.439388	0	1	1	0.771404	Cortex
ENSG00000144802.11	0.2068	7	-0.0228932	0.0200976	-1.1391	0.254661	58.3989	14	2.235e-07	72.3989	0.352201	1	0.55287	0	1	1	0.771404	Substantia.Nigra
ENSG00000250673.2	0.468	7	0.015217	0.0133597	1.13903	0.254691	57.9143	14	2.71425e-07	71.9143	2.27189	1	0.131739	0	1	1	0.771404	Nucleus.Accumbens
ENSG00000240344.8	0.6007	7	-0.0134306	0.0117921	-1.13896	0.254722	58.3637	14	2.26678e-07	72.3637	2.3336	1	0.126609	0	1	1	0.771404	Cerebellum
ENSG00000180822.11	0.359	7	-0.0173723	0.0152536	-1.1389	0.254745	64.6996	14	1.73065e-08	78.6996	0.118846	1	0.730289	0	1	1	0.771404	Putamen
ENSG00000109758.8	0.6145	7	-0.0132781	0.0116589	-1.13888	0.254753	57.5563	14	3.13234e-07	71.5563	1.15317	1	0.282887	0	1	1	0.771404	Cerebellar.Hemisphere
ENSG00000185418.15	0.0435	7	0.0499056	0.0438239	1.13877	0.254797	57.5359	14	3.15805e-07	71.5359	0.26675	1	0.60552	0	1	1	0.771405	Blood
ENSG00000181026.14	0.2834	7	0.0195502	0.017168	1.13876	0.254804	55.6062	14	6.81003e-07	69.6062	0.131645	1	0.716732	0	1	1	0.771405	Cortex
ENSG00000175575.12	0.0937	7	-0.0339983	0.0298577	-1.13868	0.254838	59.4164	14	1.48455e-07	73.4164	1.47981	1	0.223804	0	1	1	0.771405	Blood
ENSG00000088053.11	0.3342	7	0.0180012	0.0158094	1.13864	0.254855	59.8936	14	1.22466e-07	73.8936	2.00444	1	0.156839	0	1	1	0.771405	Cerebellum
ENSG00000086061.15	0.16	7	-0.0260108	0.0228487	-1.13839	0.254956	60.6372	14	9.06771e-08	74.6372	1.48026	1	0.223734	0	1	1	0.771634	Hypothalamus
ENSG00000230563.2	0.77	7	0.0118557	0.0104153	1.13829	0.255	60.918	14	8.09286e-08	74.918	0.943359	1	0.331416	0	1	1	0.771691	Spine
ENSG00000257398.6	0.2329	7	0.0215537	0.018938	1.13811	0.255073	56.0043	14	5.81472e-07	70.0043	0.36533	1	0.545561	0	1	1	0.771834	Cerebellar.Hemisphere
ENSG00000128596.16	0.064	7	-0.0411118	0.0361281	-1.13795	0.255143	60.0166	14	1.16535e-07	74.0166	3.09649	1	0.0784611	0	1	1	0.77197	Blood
ENSG00000238228.1	0.197	7	-0.0234265	0.0205915	-1.13768	0.255254	61.5563	14	6.24666e-08	75.5563	3.31225	1	0.0687652	0	1	1	0.772166	ACC
ENSG00000148498.15	0.267	7	-0.0201224	0.0176874	-1.13767	0.255258	67.1786	14	6.23068e-09	81.1786	1.50065	1	0.220572	0	1	1	0.772166	Putamen
ENSG00000229635.1	0.0709	7	0.0390449	0.0343249	1.13751	0.255326	61.0472	14	7.68013e-08	75.0472	0.838692	1	0.359771	0	1	1	0.772179	Cerebellum
ENSG00000242193.10	0.3273	7	0.0181718	0.0159752	1.1375	0.255329	59.781	14	1.2816e-07	73.781	0.971983	1	0.324186	0	1	1	0.772179	ACC
ENSG00000242193.10	0.2994	7	0.0189992	0.0167029	1.13748	0.255339	59.781	14	1.28161e-07	73.781	0.971952	1	0.324194	0	1	1	0.772179	Caudate
ENSG00000204540.10	0.2347	7	0.0214574	0.0188652	1.13741	0.255369	61.8557	14	5.53118e-08	75.8557	0.024555	1	0.875481	0	1	1	0.772193	Frontal.Cortex
ENSG00000278740.1	0.6901	7	0.0125111	0.0110017	1.13719	0.255458	61.191	14	7.24513e-08	75.191	0.0353353	1	0.850895	0	1	1	0.772347	Amygdala
ENSG00000105497.7	0.415	7	-0.0161321	0.0141871	-1.13709	0.2555	57.3009	14	3.469e-07	71.3009	1.709	1	0.191115	0	1	1	0.772347	Cerebellar.Hemisphere
ENSG00000175395.15	0.1599	7	0.025989	0.0228558	1.13708	0.255503	80.3015	14	2.48762e-11	94.3015	20.0605	1	7.5032e-06	0	0.22845	1	0.772347	Hippocampus
ENSG00000254081.1	0.4838	7	0.0149404	0.0131397	1.13704	0.255521	60.8371	14	8.36263e-08	74.8371	0.670552	1	0.412859	0	1	1	0.772347	Cerebellum
ENSG00000119711.12	0.103	7	0.0323771	0.0284778	1.13692	0.25557	58.0389	14	2.58208e-07	72.0389	0.0373723	1	0.846709	0	1	1	0.772419	Frontal.Cortex
ENSG00000188493.14	0.2614	7	-0.020318	0.0178759	-1.13662	0.255699	57.4242	14	3.30227e-07	71.4242	0.0244964	1	0.875628	0	1	1	0.772476	ACC
ENSG00000188493.14	0.3478	7	-0.0176143	0.0154972	-1.13661	0.255701	57.4241	14	3.30236e-07	71.4241	0.0244982	1	0.875624	0	1	1	0.772476	Putamen
ENSG00000141076.17	0.1321	7	0.0285809	0.0251461	1.13659	0.255708	60.4559	14	9.75795e-08	74.4559	0.946068	1	0.330722	0	1	1	0.772476	Blood
ENSG00000187553.8	0.224	7	0.0219439	0.0193106	1.13637	0.255803	61.534	14	6.30357e-08	75.534	3.42207	1	0.0643303	0	1	1	0.772476	Hippocampus
ENSG00000232825.1	0.282	7	0.0195561	0.0172106	1.13628	0.255837	63.9184	14	2.38403e-08	77.9184	0.00806061	1	0.928461	0	1	1	0.772476	Hippocampus
ENSG00000114544.16	0.2733	7	0.0198647	0.0174823	1.13627	0.255843	63.56	14	2.76057e-08	77.56	0.984213	1	0.321161	0	1	1	0.772476	Cerebellar.Hemisphere
ENSG00000269609.5	0.358	7	0.0173563	0.0152749	1.13627	0.255845	65.8714	14	1.06887e-08	79.8714	1.92315	1	0.16551	0	1	1	0.772476	Amygdala
ENSG00000228078.1	0.157	7	-0.0262079	0.023066	-1.13622	0.255865	61.4883	14	6.42166e-08	75.4883	5.94167	1	0.014787	0	1	1	0.772476	Cerebellar.Hemisphere
ENSG00000182993.3	0.311	7	-0.0186199	0.0163885	-1.13616	0.25589	63.1176	14	3.30764e-08	77.1176	1.70196	1	0.192032	0	1	1	0.772476	Hippocampus
ENSG00000140522.11	0.3787	7	0.0168731	0.0148515	1.13612	0.255908	56.7698	14	4.28795e-07	70.7698	0.459771	1	0.497731	0	1	1	0.772476	ACC
ENSG00000273855.1	0.5354	7	-0.0141904	0.0124905	-1.1361	0.255916	69.4788	14	2.39836e-09	83.4788	3.25122	1	0.0713705	0	1	1	0.772476	Blood
ENSG00000197322.3	0.2133	7	0.0224813	0.019789	1.13605	0.255936	59.1212	14	1.67197e-07	73.1212	2.52037	1	0.112384	0	1	1	0.772476	Cerebellar.Hemisphere
ENSG00000092964.17	0.2254	7	-0.0218695	0.0192505	-1.13605	0.255937	60.6792	14	8.91471e-08	74.6792	0.142269	1	0.706036	0	1	1	0.772476	Cerebellar.Hemisphere
ENSG00000125734.15	0.6059	7	-0.0133385	0.0117414	-1.13603	0.255944	59.1033	14	1.68401e-07	73.1033	0.0598864	1	0.806676	0	1	1	0.772476	Caudate
ENSG00000228452.1	0.3686	7	-0.017097	0.0150536	-1.13574	0.256065	57.7589	14	2.88848e-07	71.7589	0.82392	1	0.364037	0	1	1	0.772612	Cerebellar.Hemisphere
ENSG00000224086.5	0.5726	7	0.013717	0.0120779	1.1357	0.25608	60.292	14	1.04263e-07	74.292	0.000308373	1	0.985989	0	1	1	0.772612	Cerebellum
ENSG00000100281.13	0.2315	7	-0.0215718	0.0189952	-1.13564	0.256106	62.2747	14	4.66419e-08	76.2747	1.71366	1	0.190511	0	1	1	0.772612	Cerebellar.Hemisphere
ENSG00000257335.8	0.248	7	-0.0208414	0.0183524	-1.13562	0.256115	58.5247	14	2.12492e-07	72.5247	0.0542763	1	0.815783	0	1	1	0.772612	Spine
ENSG00000085982.13	0.4087	7	0.0162341	0.014296	1.13556	0.256139	59.137	14	1.66138e-07	73.137	1.0449	1	0.306684	0	1	1	0.772612	Cortex
ENSG00000111707.11	0.2851	7	0.0194369	0.0171166	1.13556	0.256142	77.7091	14	7.50924e-11	91.7091	4.86805	1	0.0273584	0	1	1	0.772612	Hippocampus
ENSG00000170745.11	0.2599	7	-0.0203535	0.0179274	-1.13533	0.256237	56.2103	14	5.35764e-07	70.2103	0.316336	1	0.573818	0	1	1	0.772824	Amygdala
ENSG00000171763.18	0.3644	7	0.0171851	0.0151401	1.13507	0.256346	55.8117	14	6.27686e-07	69.8117	0.335724	1	0.562308	0	1	1	0.773054	Amygdala
ENSG00000119689.14	0.1678	7	-0.0253239	0.0223113	-1.13503	0.256364	69.738	14	2.15284e-09	83.738	0.366502	1	0.544917	0	1	1	0.773054	Caudate
ENSG00000064115.10	0.3497	7	0.0175366	0.0154551	1.13468	0.256508	72.0832	14	8.07667e-10	86.0832	7.64863	1	0.00568154	0	1	1	0.773266	Blood
ENSG00000150712.10	0.1807	7	-0.0243956	0.0215002	-1.13467	0.256512	58.0596	14	2.56079e-07	72.0596	1.53215	1	0.215791	0	1	1	0.773266	Cerebellum
ENSG00000279253.1	0.1197	7	0.0299712	0.0264166	1.13456	0.256559	61.0576	14	7.6479e-08	75.0576	1.11876	1	0.290185	0	1	1	0.773266	Nucleus.Accumbens
ENSG00000175164.13	0.3447	7	-0.0176611	0.0155667	-1.13454	0.256569	59.2797	14	1.56858e-07	73.2797	1.39817	1	0.23703	0	1	1	0.773266	Nucleus.Accumbens
ENSG00000178852.15	0.2727	7	-0.019855	0.0175016	-1.13447	0.256598	56.5381	14	4.70255e-07	70.5381	0.710356	1	0.399326	0	1	1	0.773266	Hypothalamus
ENSG00000171763.18	0.2047	7	0.0229166	0.0202005	1.13446	0.256602	55.9681	14	5.89908e-07	69.9681	0.454757	1	0.500085	0	1	1	0.773266	Cerebellum
ENSG00000130810.19	0.0551	7	0.0441714	0.0389373	1.13442	0.256617	60.8677	14	8.25941e-08	74.8677	3.06182	1	0.0801517	0	1	1	0.773266	Blood
ENSG00000167536.13	0.1704	7	0.0251155	0.0221404	1.13437	0.256638	56.1685	14	5.44735e-07	70.1685	0.00995221	1	0.920534	0	1	1	0.773266	Cerebellar.Hemisphere
ENSG00000125877.12	0.4473	7	-0.015496	0.0136653	-1.13397	0.256808	66.108	14	9.69543e-09	80.108	0.896039	1	0.343846	0	1	1	0.773534	Nucleus.Accumbens
ENSG00000127364.3	0.4876	7	0.0148416	0.0130884	1.13395	0.256815	58.4928	14	2.15239e-07	72.4928	0.0460812	1	0.830028	0	1	1	0.773534	Putamen
ENSG00000127364.3	0.4978	7	0.0146885	0.0129536	1.13393	0.256824	58.4915	14	2.1535e-07	72.4915	0.0490951	1	0.824645	0	1	1	0.773534	Cortex
ENSG00000184206.11	0.2522	7	0.0206362	0.018199	1.13392	0.256828	58.2708	14	2.35291e-07	72.2708	0.0072446	1	0.93217	0	1	1	0.773534	Amygdala
ENSG00000218227.3	0.3168	7	0.018408	0.0162378	1.13365	0.25694	59.52	14	1.42387e-07	73.52	1.71496	1	0.190343	0	1	1	0.773677	Caudate
ENSG00000240527.1	0.1713	7	0.0250315	0.0220822	1.13356	0.256978	57.7476	14	2.90154e-07	71.7476	0.0901877	1	0.763939	0	1	1	0.773677	Caudate
ENSG00000185339.8	0.1023	7	0.0323902	0.0285751	1.13351	0.256999	59.3642	14	1.51611e-07	73.3642	2.59634	1	0.107111	0	1	1	0.773677	Blood
ENSG00000142632.16	0.5622	7	-0.013816	0.0121891	-1.13346	0.257019	58.4412	14	2.19735e-07	72.4412	0.00379954	1	0.950849	0	1	1	0.773677	Cerebellar.Hemisphere
ENSG00000116127.17	0.1157	7	0.0304529	0.0268693	1.13337	0.257059	57.0387	14	3.8518e-07	71.0387	0.812453	1	0.367396	0	1	1	0.773677	Blood
ENSG00000065802.11	0.2462	7	0.0208755	0.0184194	1.13335	0.257069	58.6259	14	2.04037e-07	72.6259	0.0234239	1	0.87836	0	1	1	0.773677	Blood
ENSG00000155542.11	0.5344	7	-0.0141691	0.0125022	-1.13333	0.257074	56.3095	14	5.15051e-07	70.3095	0.233046	1	0.629274	0	1	1	0.773677	Putamen
ENSG00000182993.3	0.44	7	-0.0156151	0.0137782	-1.13332	0.257079	62.7406	14	3.85771e-08	76.7406	1.57408	1	0.209616	0	1	1	0.773677	ACC
ENSG00000183666.16	0.5085	7	0.0145221	0.0128166	1.13307	0.257184	56.1052	14	5.58621e-07	70.1052	0.0663089	1	0.796789	0	1	1	0.773794	Cerebellar.Hemisphere
ENSG00000163431.12	0.3774	7	0.0168551	0.0148771	1.13296	0.257233	68.1074	14	4.24074e-09	82.1074	3.58142	1	0.0584292	0	1	1	0.773794	Amygdala
ENSG00000204851.6	0.2087	7	-0.0226639	0.0200059	-1.13286	0.257273	56.0491	14	5.71228e-07	70.0491	0.0398469	1	0.84178	0	1	1	0.773794	Cortex
ENSG00000136448.11	0.2942	7	-0.0190883	0.0168499	-1.13284	0.257279	56.142	14	5.50512e-07	70.142	0.275717	1	0.599523	0	1	1	0.773794	Cerebellum
ENSG00000163655.15	0.1467	7	-0.0270314	0.023862	-1.13282	0.25729	55.8175	14	6.26249e-07	69.8175	0.293552	1	0.587953	0	1	1	0.773794	Cerebellum
ENSG00000203872.6	0.099	7	-0.0329054	0.0290475	-1.13282	0.257291	57.9457	14	2.68038e-07	71.9457	0.237807	1	0.625795	0	1	1	0.773794	Blood
ENSG00000223963.2	0.3462	7	-0.0175947	0.015533	-1.13273	0.257329	57.5391	14	3.15395e-07	71.5391	0.592093	1	0.441611	0	1	1	0.773794	Cerebellar.Hemisphere
ENSG00000165076.13	0.2087	7	-0.0226604	0.0200059	-1.13269	0.257346	58.4993	14	2.14678e-07	72.4993	0.039947	1	0.841584	0	1	1	0.773794	Cerebellum
ENSG00000253596.1	0.3081	7	-0.0186501	0.0164654	-1.13268	0.257347	60.4761	14	9.6782e-08	74.4761	1.07033	1	0.30087	0	1	1	0.773794	Hypothalamus
ENSG00000071967.11	0.279	7	-0.0195958	0.0173028	-1.13252	0.257417	61.8159	14	5.62148e-08	75.8159	0.361355	1	0.547755	0	1	1	0.773927	Frontal.Cortex
ENSG00000153317.14	0.4404	7	-0.0155956	0.0137719	-1.13242	0.257459	64.1129	14	2.2015e-08	78.1129	0.0933675	1	0.759939	0	1	1	0.77398	Cerebellar.Hemisphere
ENSG00000166997.7	0.2093	7	-0.0226209	0.0199772	-1.13234	0.257493	59.0174	14	1.74324e-07	73.0174	0.00926478	1	0.923319	0	1	1	0.773985	Nucleus.Accumbens
ENSG00000169783.12	0.2679	7	-0.0199929	0.0176577	-1.13225	0.257529	72.1916	14	7.71753e-10	86.1916	7.12132	1	0.00761727	0	1	1	0.773985	Nucleus.Accumbens
ENSG00000148296.6	0.6336	7	-0.0129997	0.0114818	-1.1322	0.25755	56.5914	14	4.60381e-07	70.5914	0.10426	1	0.746776	0	1	1	0.773985	Cerebellar.Hemisphere
ENSG00000136514.2	0.1887	7	-0.0238203	0.0210395	-1.13217	0.257563	56.8907	14	4.08618e-07	70.8907	0.206318	1	0.649668	0	1	1	0.773985	Caudate
ENSG00000257431.1	0.144	7	0.0272642	0.0240847	1.13202	0.257628	56.214	14	5.34981e-07	70.214	0.592403	1	0.441491	0	1	1	0.774009	Frontal.Cortex
ENSG00000257431.1	0.3552	7	0.0173592	0.015335	1.132	0.257634	56.2142	14	5.34937e-07	70.2142	0.592405	1	0.441491	0	1	1	0.774009	ACC
ENSG00000153975.9	0.161	7	-0.0257826	0.0227776	-1.13193	0.257666	61.3286	14	6.85179e-08	75.3286	4.07369	1	0.043556	0	1	1	0.774009	Cerebellar.Hemisphere
ENSG00000142937.11	0.2595	7	0.0203078	0.0179412	1.13191	0.257673	61.1411	14	7.39312e-08	75.1411	0.294026	1	0.587652	0	1	1	0.774009	Cerebellar.Hemisphere
ENSG00000102882.11	0.3935	7	0.0164897	0.0145696	1.13179	0.257723	59.0484	14	1.72165e-07	73.0484	2.0906	1	0.148208	0	1	1	0.774062	Frontal.Cortex
ENSG00000279259.1	0.19	7	-0.0237296	0.0209674	-1.13174	0.257744	56.6349	14	4.52472e-07	70.6349	0.538313	1	0.463133	0	1	1	0.774062	Blood
ENSG00000137968.16	0.4679	7	0.0151201	0.0133611	1.13165	0.257781	59.6747	14	1.33775e-07	73.6747	0.246129	1	0.619814	0	1	1	0.774062	Cerebellar.Hemisphere
ENSG00000125877.12	0.4033	7	-0.0162857	0.0143914	-1.13163	0.257792	66.6574	14	7.72866e-09	80.6574	0.0953019	1	0.757542	0	1	1	0.774062	Cerebellum
ENSG00000175874.9	0.2728	7	0.0197993	0.0174983	1.1315	0.257847	55.768	14	6.38678e-07	69.768	0.224774	1	0.635426	0	1	1	0.77411	Cortex
ENSG00000124275.14	0.423	7	0.0158997	0.0140523	1.13147	0.257859	57.0332	14	3.8603e-07	71.0332	0.18767	1	0.664863	0	1	1	0.77411	Frontal.Cortex
ENSG00000158747.13	0.3688	7	-0.0170257	0.0150496	-1.13131	0.257925	60.2624	14	1.05519e-07	74.2624	1.24682	1	0.26416	0	1	1	0.774159	Caudate
ENSG00000160310.17	0.278	7	0.0196092	0.0173339	1.13126	0.257946	56.2737	14	5.22432e-07	70.2737	0.133247	1	0.715089	0	1	1	0.774159	Putamen
ENSG00000160310.17	0.215	7	0.0222976	0.0197106	1.13125	0.257951	56.2737	14	5.22429e-07	70.2737	0.133248	1	0.715088	0	1	1	0.774159	Spine
ENSG00000160746.12	0.0991	7	-0.0328376	0.0290328	-1.13105	0.258034	59.3629	14	1.51692e-07	73.3629	0.650277	1	0.420014	0	1	1	0.774256	Blood
ENSG00000111877.17	0.1278	7	-0.028916	0.0255657	-1.13105	0.258034	61.1465	14	7.37696e-08	75.1465	5.52559	1	0.0187403	0	1	1	0.774256	Blood
ENSG00000198077.10	0.1728	7	0.024863	0.0219861	1.13085	0.258118	60.5931	14	9.231e-08	74.5931	0.335504	1	0.562436	0	1	1	0.774264	Cortex
ENSG00000113645.14	0.2737	7	-0.019754	0.0174696	-1.13077	0.258152	57.5713	14	3.11358e-07	71.5713	0.00796919	1	0.928867	0	1	1	0.774264	Cortex
ENSG00000153363.12	0.28	7	0.0195296	0.0172719	1.13072	0.258175	57.83	14	2.80747e-07	71.83	0.0539967	1	0.816249	0	1	1	0.774264	Spine
ENSG00000257335.8	0.319	7	-0.0182951	0.0161817	-1.13061	0.25822	58.5222	14	2.12711e-07	72.5222	0.0546571	1	0.815149	0	1	1	0.774264	Substantia.Nigra
ENSG00000189280.3	0.0592	7	-0.0424696	0.0375645	-1.13058	0.258232	62.3094	14	4.59888e-08	76.3094	1.35254	1	0.244834	0	1	1	0.774264	Blood
ENSG00000174718.11	0.1361	7	-0.0280069	0.0247738	-1.1305	0.258265	56.2934	14	5.18358e-07	70.2934	0.318744	1	0.572363	0	1	1	0.774264	Blood
ENSG00000138696.10	0.1611	7	0.0257393	0.0227705	1.13038	0.258317	59.8951	14	1.22394e-07	73.8951	0.0956742	1	0.757084	0	1	1	0.774264	Putamen
ENSG00000178295.14	0.2951	7	-0.0190152	0.0168242	-1.13023	0.25838	62.263	14	4.68647e-08	76.263	2.78662	1	0.0950547	0	1	1	0.774264	Nucleus.Accumbens
ENSG00000255198.4	0.367	7	0.0170487	0.0150864	1.13007	0.258445	57.3092	14	3.45753e-07	71.3092	0.127068	1	0.721492	0	1	1	0.774264	Cerebellar.Hemisphere
ENSG00000249626.1	0.3415	7	0.0176732	0.0156395	1.13003	0.258462	58.5192	14	2.12965e-07	72.5192	1.62161	1	0.202868	0	1	1	0.774264	Cerebellar.Hemisphere
ENSG00000214135.8	0.4538	7	-0.0153305	0.0135671	-1.12998	0.258486	58.5192	14	2.12968e-07	72.5192	1.62158	1	0.202871	0	1	1	0.774264	Caudate
ENSG00000272008.1	0.159	7	0.0258969	0.0229204	1.12986	0.258534	57.9275	14	2.69999e-07	71.9275	0.269313	1	0.603793	0	1	1	0.774264	Cerebellar.Hemisphere
ENSG00000196365.11	0.4818	7	0.0148758	0.013167	1.12978	0.258569	55.9101	14	6.03645e-07	69.9101	0.39033	1	0.532126	0	1	1	0.774264	Nucleus.Accumbens
ENSG00000266904.5	0.3878	7	-0.0165801	0.0146762	-1.12973	0.258591	57.5064	14	3.19551e-07	71.5064	0.151923	1	0.696704	0	1	1	0.774264	Nucleus.Accumbens
ENSG00000091039.16	0.3329	7	-0.0178935	0.0158403	-1.12962	0.258636	55.4992	14	7.10514e-07	69.4992	0.0526618	1	0.818495	0	1	1	0.774264	Blood
ENSG00000127364.3	0.4488	7	0.0154094	0.0136425	1.12951	0.258681	58.6671	14	2.00684e-07	72.6671	0.0857561	1	0.769643	0	1	1	0.774264	Nucleus.Accumbens
ENSG00000228716.6	0.601	7	0.013315	0.0117891	1.12943	0.258715	57.5505	14	3.13966e-07	71.5505	0.0177483	1	0.894017	0	1	1	0.774264	Spine
ENSG00000278879.1	0.284	7	-0.0193689	0.0171498	-1.12939	0.258732	59.5572	14	1.40268e-07	73.5572	2.67669	1	0.101827	0	1	1	0.774264	Frontal.Cortex
ENSG00000111145.7	0.0785	7	-0.0368415	0.0326208	-1.12939	0.258735	55.8883	14	6.089e-07	69.8883	0.194691	1	0.659041	0	1	1	0.774264	Blood
ENSG00000126804.13	0.192	7	0.0235564	0.0208579	1.12938	0.258739	65.0085	14	1.52445e-08	79.0085	4.259	1	0.0390429	0	1	1	0.774264	Cerebellar.Hemisphere
ENSG00000213760.10	0.1985	7	-0.0231664	0.0205135	-1.12932	0.258762	63.7785	14	2.52457e-08	77.7785	0.0194931	1	0.888962	0	1	1	0.774264	Cerebellar.Hemisphere
ENSG00000064115.10	0.2836	7	0.0193808	0.0171619	1.12929	0.258776	56.9779	14	3.94647e-07	70.9779	0.489738	1	0.484044	0	1	1	0.774264	ACC
ENSG00000259707.1	0.1999	7	0.0230842	0.0204416	1.12928	0.25878	58.0766	14	2.54342e-07	72.0766	0.64306	1	0.422605	0	1	1	0.774264	Cerebellar.Hemisphere
ENSG00000249937.5	0.2183	7	0.0220873	0.0195611	1.12915	0.258836	58.5353	14	2.11598e-07	72.5353	2.97025	1	0.0848086	0	1	1	0.774264	Putamen
ENSG00000143198.12	0.28	7	0.0195022	0.0172719	1.12913	0.258844	58.6034	14	2.05884e-07	72.6034	0.0040826	1	0.949054	0	1	1	0.774264	Hippocampus
ENSG00000070785.16	0.1191	7	-0.0299019	0.026483	-1.1291	0.258857	56.7015	14	4.40622e-07	70.7015	0.0104048	1	0.918754	0	1	1	0.774264	Caudate
ENSG00000105672.14	0.0621	7	0.0414092	0.0366767	1.12903	0.258884	60.5137	14	9.53243e-08	74.5137	1.64603	1	0.1995	0	1	1	0.774264	Blood
ENSG00000167077.12	0.129	7	-0.0287271	0.0254463	-1.12893	0.258928	80.2453	14	2.54804e-11	94.2453	5.46772	1	0.0193709	0	1	1	0.774264	Hypothalamus
ENSG00000127364.3	0.5055	7	0.0145115	0.0128546	1.12889	0.258943	58.5576	14	2.09707e-07	72.5576	0.057083	1	0.811167	0	1	1	0.774264	Hypothalamus
ENSG00000148572.15	0.385	7	-0.016628	0.0147295	-1.12889	0.258945	60.3742	14	1.00857e-07	74.3742	1.18587	1	0.276164	0	1	1	0.774264	Substantia.Nigra
ENSG00000107736.19	0.1699	7	0.0250287	0.022173	1.12879	0.258986	60.4839	14	9.648e-08	74.4839	0.225433	1	0.634931	0	1	1	0.774264	Blood
ENSG00000184840.11	0.3021	7	0.0187694	0.0166282	1.12877	0.258995	58.4057	14	2.22895e-07	72.4057	0.278518	1	0.597674	0	1	1	0.774264	Putamen
ENSG00000154874.15	0.1341	7	-0.0281708	0.0249578	-1.12874	0.259008	64.1007	14	2.2125e-08	78.1007	0.00676065	1	0.934469	0	1	1	0.774264	Caudate
ENSG00000242852.6	0.357	7	0.0172652	0.0152963	1.12872	0.259017	59.0191	14	1.74203e-07	73.0191	2.09839	1	0.147455	0	1	1	0.774264	Spine
ENSG00000260711.2	0.3681	7	-0.0170018	0.0150639	-1.12865	0.259047	60.0306	14	1.15879e-07	74.0306	0.770671	1	0.38001	0	1	1	0.774264	Cortex
ENSG00000154027.18	0.1327	7	-0.0283146	0.0250892	-1.12856	0.259084	62.799	14	3.76692e-08	76.799	2.53811	1	0.111128	0	1	1	0.774264	ACC
ENSG00000247679.2	0.4887	7	0.014754	0.0130737	1.12853	0.259097	57.7971	14	2.84469e-07	71.7971	0.505837	1	0.476946	0	1	1	0.774264	Cerebellum
ENSG00000014824.13	0.183	7	-0.024109	0.0213646	-1.12845	0.259128	68.0908	14	4.2701e-09	82.0908	0.889944	1	0.345492	0	1	1	0.774264	Hippocampus
ENSG00000242593.5	0.3912	7	-0.0164893	0.0146123	-1.12845	0.259131	56.6695	14	4.46274e-07	70.6695	0.700753	1	0.402531	0	1	1	0.774264	Hippocampus
ENSG00000131558.14	0.2029	7	0.0228959	0.0202899	1.12844	0.259134	60.7263	14	8.74647e-08	74.7263	2.38132	1	0.122794	0	1	1	0.774264	Frontal.Cortex
ENSG00000278989.1	0.398	7	-0.0163469	0.014487	-1.12839	0.259156	61.1178	14	7.46339e-08	75.1178	1.35063	1	0.245168	0	1	1	0.774264	Cerebellum
ENSG00000151208.16	0.5297	7	-0.0141696	0.0125575	-1.12838	0.25916	56.5332	14	4.71171e-07	70.5332	0.0244515	1	0.875742	0	1	1	0.774264	Cerebellar.Hemisphere
ENSG00000111666.10	0.3718	7	0.0169129	0.0149887	1.12838	0.259161	55.827	14	6.23898e-07	69.827	0.0207885	1	0.885357	0	1	1	0.774264	ACC
ENSG00000110768.11	0.4029	7	-0.0162469	0.0143986	-1.12836	0.259166	55.6971	14	6.56883e-07	69.6971	0.141086	1	0.707204	0	1	1	0.774264	Caudate
ENSG00000176749.8	0.1415	7	0.0274144	0.0242965	1.12833	0.259181	56.9381	14	4.0096e-07	70.9381	1.17157	1	0.279078	0	1	1	0.774264	Nucleus.Accumbens
ENSG00000175764.14	0.3649	7	-0.0170692	0.0151298	-1.12819	0.259241	60.8431	14	8.34215e-08	74.8431	4.06171	1	0.043866	0	1	1	0.774366	Cerebellum
ENSG00000272689.1	0.184	7	-0.0240308	0.0213065	-1.12786	0.259378	62.2733	14	4.66696e-08	76.2733	0.0405086	1	0.840489	0	1	1	0.774643	ACC
ENSG00000211677.2	0.1973	7	-0.0232063	0.0205758	-1.12785	0.259385	56.1038	14	5.58928e-07	70.1038	0.254829	1	0.613695	0	1	1	0.774643	Blood
ENSG00000188404.8	0.294	7	-0.0190088	0.0168557	-1.12774	0.25943	57.8236	14	2.81466e-07	71.8236	1.04674	1	0.30626	0	1	1	0.774702	Caudate
ENSG00000162461.7	0.3511	7	-0.0173917	0.0154242	-1.12756	0.259507	58.4135	14	2.22192e-07	72.4135	1.54837	1	0.213376	0	1	1	0.77482	Hypothalamus
ENSG00000232956.8	0.2519	7	-0.0205299	0.0182098	-1.12741	0.259569	64.1014	14	2.21188e-08	78.1014	0.523477	1	0.469362	0	1	1	0.77482	Putamen
ENSG00000247796.2	0.1568	7	0.0260213	0.0230807	1.12741	0.259571	56.9759	14	3.94953e-07	70.9759	1.10301	1	0.293607	0	1	1	0.77482	Cerebellum
ENSG00000141293.15	0.1157	7	-0.0302924	0.0268693	-1.1274	0.259575	62.5171	14	4.22569e-08	76.5171	1.93661	1	0.164037	0	1	1	0.77482	Cortex
ENSG00000112280.15	0.2515	7	0.0205451	0.0182243	1.12735	0.259597	59.4017	14	1.49336e-07	73.4017	0.0326352	1	0.856641	0	1	1	0.77482	Frontal.Cortex
ENSG00000113273.15	0.3376	7	0.0177314	0.0157296	1.12726	0.259633	59.0685	14	1.70781e-07	73.0685	3.02319	1	0.082082	0	1	1	0.774852	Caudate
ENSG00000006432.15	0.288	7	-0.0191954	0.0170303	-1.12713	0.259687	61.8723	14	5.49409e-08	75.8723	2.04876	1	0.15233	0	1	1	0.774937	Cerebellar.Hemisphere
ENSG00000254547.1	0.1831	7	0.0240715	0.0213588	1.12701	0.25974	68.1467	14	4.17216e-09	82.1467	1.68034	1	0.19488	0	1	1	0.774961	Putamen
ENSG00000135074.15	0.3291	7	-0.0179532	0.0159314	-1.12691	0.259782	55.9252	14	6.00028e-07	69.9252	0.015209	1	0.90185	0	1	1	0.774961	Putamen
ENSG00000233056.2	0.2368	7	-0.0211645	0.0187814	-1.12688	0.259792	56.604	14	4.58062e-07	70.604	0.497046	1	0.480801	0	1	1	0.774961	Cerebellum
ENSG00000176593.7	0.5037	7	-0.0145113	0.0128775	-1.12687	0.259797	57.705	14	2.95146e-07	71.705	0.00451057	1	0.946454	0	1	1	0.774961	Frontal.Cortex
ENSG00000123219.12	0.2365	7	-0.0211743	0.0187933	-1.12669	0.259872	71.9539	14	8.52651e-10	85.9539	1.05469	1	0.304431	0	1	1	0.77506	Amygdala
ENSG00000213413.2	0.2034	7	-0.0228319	0.0202649	-1.12667	0.259881	58.3536	14	2.27602e-07	72.3536	0.0365338	1	0.848417	0	1	1	0.77506	Nucleus.Accumbens
ENSG00000268686.1	0.2382	7	-0.0210967	0.0187262	-1.12659	0.259917	56.6593	14	4.48089e-07	70.6593	0.354649	1	0.551493	0	1	1	0.775091	Cortex
ENSG00000128294.15	0.2527	7	0.020481	0.018181	1.12651	0.259951	57.6662	14	2.99768e-07	71.6662	0.0609402	1	0.805016	0	1	1	0.775118	Caudate
ENSG00000213523.10	0.2544	7	-0.0204101	0.0181201	-1.12638	0.260005	56.8745	14	4.11263e-07	70.8745	0.0831314	1	0.773098	0	1	1	0.775171	Hippocampus
ENSG00000168275.14	0.3485	7	0.0174376	0.0154817	1.12634	0.260021	65.0573	14	1.49422e-08	79.0573	7.71258	1	0.00548374	0	1	1	0.775171	Cortex
ENSG00000221829.9	0.1777	7	-0.0244189	0.0216809	-1.12628	0.260045	64.0224	14	2.28465e-08	78.0224	0.0120245	1	0.912682	0	1	1	0.775171	Hypothalamus
ENSG00000172661.17	0.4719	7	-0.0149818	0.0133044	-1.12608	0.260131	59.9548	14	1.19479e-07	73.9548	0.353292	1	0.552256	0	1	1	0.775285	Cerebellar.Hemisphere
ENSG00000182013.17	0.357	7	0.0172231	0.0152963	1.12597	0.260178	56.3303	14	5.10803e-07	70.3303	0.067946	1	0.794351	0	1	1	0.775285	Spine
ENSG00000243710.7	0.2691	7	0.0198374	0.0176182	1.12596	0.260184	57.1056	14	3.75042e-07	71.1056	0.205697	1	0.650161	0	1	1	0.775285	Cortex
ENSG00000223504.1	0.1935	7	0.0233938	0.0207768	1.12595	0.260185	57.7604	14	2.88675e-07	71.7604	0.853973	1	0.355431	0	1	1	0.775285	Hypothalamus
ENSG00000121764.11	0.1362	7	-0.0278818	0.0247647	-1.12587	0.260222	62.9871	14	3.48858e-08	76.9871	0.393606	1	0.53041	0	1	1	0.775285	Putamen
ENSG00000117601.13	0.1657	7	-0.0252755	0.0224523	-1.12575	0.260273	57.651	14	3.01596e-07	71.651	1.99491	1	0.157828	0	1	1	0.775285	Nucleus.Accumbens
ENSG00000183346.6	0.327	7	-0.0179909	0.0159825	-1.12566	0.260308	56.5596	14	4.6625e-07	70.5596	0.120639	1	0.728343	0	1	1	0.775285	Spine
ENSG00000213290.4	0.1848	7	-0.0239318	0.0212603	-1.12566	0.260311	60.3041	14	1.03754e-07	74.3041	2.16653	1	0.141044	0	1	1	0.775285	Putamen
ENSG00000155792.9	0.19	7	0.023602	0.0209674	1.12565	0.260312	57.0636	14	3.81378e-07	71.0636	0.0184657	1	0.891909	0	1	1	0.775285	Cerebellar.Hemisphere
ENSG00000134222.16	0.1981	7	-0.0231109	0.0205342	-1.12548	0.260384	56.8649	14	4.12832e-07	70.8649	1.35799	1	0.243886	0	1	1	0.775391	Nucleus.Accumbens
ENSG00000165076.13	0.2484	7	-0.0206381	0.0183377	-1.12545	0.260399	58.459	14	2.18179e-07	72.459	0.033685	1	0.854379	0	1	1	0.775391	Nucleus.Accumbens
ENSG00000131966.13	0.333	7	0.0178223	0.0158379	1.1253	0.260464	56.0597	14	5.68815e-07	70.0597	0.23209	1	0.629979	0	1	1	0.775508	ACC
ENSG00000111707.11	0.253	7	0.0204447	0.01817	1.12519	0.260508	72.1437	14	7.87433e-10	86.1437	0.231563	1	0.630367	0	1	1	0.775564	ACC
ENSG00000165055.15	0.336	7	-0.0177384	0.015767	-1.12503	0.260575	57.6927	14	2.96608e-07	71.6927	0.342524	1	0.558376	0	1	1	0.775616	Nucleus.Accumbens
ENSG00000269609.5	0.3694	7	0.0169165	0.0150373	1.12497	0.260601	63.8857	14	2.41611e-08	77.8857	3.15894	1	0.0755123	0	1	1	0.775616	Nucleus.Accumbens
ENSG00000224497.1	0.615	7	-0.01311	0.0116542	-1.12492	0.260624	55.5708	14	6.90632e-07	69.5708	0.114283	1	0.735319	0	1	1	0.775616	Amygdala
ENSG00000120332.15	0.3133	7	-0.0183678	0.0163282	-1.12491	0.260628	58.4272	14	2.2098e-07	72.4272	0.0171001	1	0.895959	0	1	1	0.775616	Cortex
ENSG00000105501.12	0.4636	7	0.0150981	0.0134229	1.1248	0.260673	58.8282	14	1.88102e-07	72.8282	0.0164128	1	0.89806	0	1	1	0.775636	Blood
ENSG00000182993.3	0.3466	7	-0.0174595	0.015524	-1.12467	0.260727	63.2785	14	3.09724e-08	77.2785	1.69396	1	0.193079	0	1	1	0.775636	Hypothalamus
ENSG00000215190.9	0.7805	7	0.0116344	0.010345	1.12463	0.260744	56.9654	14	3.96615e-07	70.9654	0.535596	1	0.464263	0	1	1	0.775636	Hippocampus
ENSG00000253818.1	0.6087	7	-0.0131742	0.0117143	-1.12463	0.260747	64.641	14	1.77279e-08	78.641	8.91824	1	0.00282336	0	1	1	0.775636	Blood
ENSG00000121716.20	0.647	7	0.0127762	0.0113623	1.12443	0.260829	57.9851	14	2.63836e-07	71.9851	0.271558	1	0.602288	0	1	1	0.775636	Substantia.Nigra
ENSG00000139737.21	0.0556	7	0.0435848	0.0387617	1.12443	0.260831	62.0968	14	5.01459e-08	76.0968	4.25854	1	0.0390534	0	1	1	0.775636	Blood
ENSG00000138400.12	0.5521	7	-0.0138304	0.0123001	-1.12441	0.26084	62.2854	14	4.64395e-08	76.2854	6.34857	1	0.0117476	0	1	1	0.775636	Cortex
ENSG00000136986.9	0.0599	7	0.0419892	0.0373443	1.12438	0.260851	55.9203	14	6.01195e-07	69.9203	0.130752	1	0.717653	0	1	1	0.775636	Blood
ENSG00000161618.9	0.6046	7	0.0132156	0.0117539	1.12435	0.260864	59.6531	14	1.34946e-07	73.6531	0.00266504	1	0.958828	0	1	1	0.775636	Frontal.Cortex
ENSG00000249487.6	0.1837	7	-0.0239724	0.0213239	-1.1242	0.260927	57.3098	14	3.45672e-07	71.3098	1.85919	1	0.172718	0	1	1	0.775748	Cerebellum
ENSG00000267368.1	0.5646	7	0.0136729	0.0121632	1.12412	0.260963	63.5128	14	2.81445e-08	77.5128	8.02827	1	0.00460528	0	1	1	0.775779	Putamen
ENSG00000273374.1	0.1264	7	-0.0288915	0.0257069	-1.12388	0.261063	58.4042	14	2.23031e-07	72.4042	0.826641	1	0.363246	0	1	1	0.77584	Caudate
ENSG00000179277.9	0.277	7	-0.019515	0.0173652	-1.1238	0.261098	58.506	14	2.14096e-07	72.506	2.68771	1	0.101125	0	1	1	0.77584	Nucleus.Accumbens
ENSG00000237919.5	0.1182	7	-0.0298738	0.0265836	-1.12377	0.261113	56.8937	14	4.08125e-07	70.8937	0.45142	1	0.501661	0	1	1	0.77584	ACC
ENSG00000123179.13	0.643	7	0.0128079	0.0113976	1.12374	0.261123	59.5023	14	1.43406e-07	73.5023	0.233584	1	0.628879	0	1	1	0.77584	Hippocampus
ENSG00000196683.10	0.5437	7	-0.0139282	0.0123948	-1.12371	0.261134	62.1305	14	4.94616e-08	76.1305	0.621709	1	0.430413	0	1	1	0.77584	Nucleus.Accumbens
ENSG00000165076.13	0.276	7	-0.0195476	0.0173966	-1.12364	0.261165	58.4604	14	2.18049e-07	72.4604	0.0336018	1	0.854556	0	1	1	0.77584	Cerebellar.Hemisphere
ENSG00000234906.9	0.6129	7	0.013117	0.0116741	1.1236	0.261184	57.3771	14	3.36496e-07	71.3771	0.0610357	1	0.804866	0	1	1	0.77584	Caudate
ENSG00000105509.10	0.2498	7	-0.020546	0.0182862	-1.12358	0.261192	57.0081	14	3.89918e-07	71.0081	0.139609	1	0.70867	0	1	1	0.77584	Blood
ENSG00000108187.15	0.4043	7	-0.0161492	0.0143736	-1.12353	0.261212	58.6537	14	2.01765e-07	72.6537	2.35212	1	0.125113	0	1	1	0.77584	Nucleus.Accumbens
ENSG00000260077.1	0.2363	7	-0.0211209	0.0188013	-1.12337	0.261279	61.9572	14	5.30749e-08	75.9572	1.61485	1	0.203812	0	1	1	0.775902	Hypothalamus
ENSG00000115661.13	0.1502	7	0.0264914	0.0235823	1.12336	0.261284	56.1674	14	5.44982e-07	70.1674	0.0235963	1	0.877917	0	1	1	0.775902	Cerebellum
ENSG00000094963.13	0.3345	7	-0.017749	0.0158023	-1.12319	0.261358	57.2265	14	3.57368e-07	71.2265	1.37309	1	0.241281	0	1	1	0.775993	ACC
ENSG00000230795.3	0.4039	7	0.016152	0.0143808	1.12317	0.261366	57.6931	14	2.96561e-07	71.6931	2.07441	1	0.149787	0	1	1	0.775993	ACC
ENSG00000276953.1	0.1834	7	-0.0239667	0.0213413	-1.12302	0.26143	60.6276	14	9.1028e-08	74.6276	3.17805e-05	1	0.995502	0	1	1	0.776108	Blood
ENSG00000088053.11	0.453	7	0.0152474	0.0135791	1.12286	0.261497	58.1318	14	2.48777e-07	72.1318	0.955584	1	0.328302	0	1	1	0.776113	Cerebellar.Hemisphere
ENSG00000108187.15	0.355	7	-0.0172238	0.0153393	-1.12286	0.261498	60.5708	14	9.3144e-08	74.5708	3.09735	1	0.07842	0	1	1	0.776113	Frontal.Cortex
ENSG00000121716.20	0.5433	7	0.0139224	0.0123994	1.12283	0.261508	58.0305	14	2.59084e-07	72.0305	0.264792	1	0.606847	0	1	1	0.776113	Frontal.Cortex
ENSG00000283103.1	0.254	7	-0.020359	0.0181344	-1.12267	0.261577	66.834	14	7.18493e-09	80.834	9.74241	1	0.00180065	0	1	1	0.776221	Cerebellar.Hemisphere
ENSG00000204344.14	0.3965	7	-0.0162942	0.0145143	-1.12263	0.261596	58.113	14	2.50653e-07	72.113	0.430102	1	0.511939	0	1	1	0.776221	Cerebellar.Hemisphere
ENSG00000275202.1	0.2963	7	-0.0188467	0.0167901	-1.12249	0.261655	57.3218	14	3.44019e-07	71.3218	1.20534	1	0.272257	0	1	1	0.77632	Cerebellum
ENSG00000128218.7	0.48	7	-0.014806	0.0131916	-1.12238	0.261699	57.3276	14	3.43219e-07	71.3276	0.35592	1	0.550781	0	1	1	0.776377	Cortex
ENSG00000115446.11	0.2075	7	0.0225172	0.0200637	1.12228	0.261742	57.7029	14	2.954e-07	71.7029	0.433019	1	0.510511	0	1	1	0.776428	Caudate
ENSG00000264204.2	0.6226	7	-0.0129978	0.0115828	-1.12216	0.261794	57.7297	14	2.9224e-07	71.7297	0.209152	1	0.647433	0	1	1	0.776442	Cerebellum
ENSG00000085514.15	0.6568	7	0.0126545	0.0112772	1.12213	0.261808	57.9825	14	2.64107e-07	71.9825	0.263127	1	0.60798	0	1	1	0.776442	Cortex
ENSG00000162769.12	0.4226	7	0.0157731	0.014059	1.12192	0.261894	57.1112	14	3.74194e-07	71.1112	1.10004	1	0.294258	0	1	1	0.776442	Nucleus.Accumbens
ENSG00000162341.16	0.2161	7	-0.0220575	0.0196604	-1.12192	0.261895	62.1489	14	4.90933e-08	76.1489	0.0914852	1	0.762297	0	1	1	0.776442	Frontal.Cortex
ENSG00000145545.11	0.2918	7	-0.0189814	0.0169191	-1.12189	0.261909	60.8117	14	8.44891e-08	74.8117	0.0577814	1	0.810037	0	1	1	0.776442	Hippocampus
ENSG00000278765.1	0.2086	7	0.0224495	0.0200107	1.12187	0.261916	58.3919	14	2.24127e-07	72.3919	2.40502	1	0.120947	0	1	1	0.776442	Cerebellar.Hemisphere
ENSG00000108468.14	0.054	7	-0.0441224	0.0393319	-1.1218	0.261948	58.3921	14	2.24117e-07	72.3921	2.40513	1	0.120938	0	1	1	0.776442	Blood
ENSG00000105808.17	0.3702	7	0.01685	0.0150211	1.12176	0.261966	60.6826	14	8.9026e-08	74.6826	0.0196044	1	0.888648	0	1	1	0.776442	Caudate
ENSG00000272686.1	0.1553	7	-0.0260151	0.0231919	-1.12173	0.261976	55.555	14	6.9498e-07	69.555	0.0113214	1	0.915263	0	1	1	0.776442	Hypothalamus
ENSG00000154822.17	0.1479	7	0.0266546	0.0237649	1.12159	0.262035	64.71	14	1.72332e-08	78.71	0.225486	1	0.634891	0	1	1	0.776529	Cerebellum
ENSG00000264304.1	0.1979	7	0.0230416	0.0205445	1.12154	0.262056	62.1981	14	4.81207e-08	76.1981	0.20038	1	0.654415	0	1	1	0.776529	Cortex
ENSG00000183426.16	0.727	7	0.0120206	0.0107189	1.12144	0.262102	59.4216	14	1.48144e-07	73.4216	0.112511	1	0.737304	0	1	1	0.776589	Spine
ENSG00000279344.1	0.2803	7	0.019354	0.0172627	1.12115	0.262225	55.9697	14	5.89513e-07	69.9697	0.000678065	1	0.979226	0	1	1	0.776714	Caudate
ENSG00000279344.1	0.3018	7	0.0186518	0.0166364	1.12115	0.262226	55.9697	14	5.89513e-07	69.9697	0.000678072	1	0.979226	0	1	1	0.776714	Putamen
ENSG00000260070.1	0.3431	7	-0.0174925	0.015603	-1.12109	0.262248	61.1635	14	7.32644e-08	75.1635	0.290831	1	0.589688	0	1	1	0.776714	Cerebellar.Hemisphere
ENSG00000227258.5	0.4929	7	0.0145918	0.0130178	1.12091	0.262328	56.6682	14	4.46499e-07	70.6682	0.75692	1	0.384294	0	1	1	0.776714	Cerebellum
ENSG00000120314.18	0.1572	7	0.0258374	0.0230513	1.12087	0.262344	56.5338	14	4.71061e-07	70.5338	0.192403	1	0.660924	0	1	1	0.776714	Cortex
ENSG00000156239.11	0.275	7	0.0195341	0.0174282	1.12083	0.262359	66.655	14	7.73632e-09	80.655	3.06159	1	0.0801634	0	1	1	0.776714	Amygdala
ENSG00000149295.13	0.37	7	-0.0168392	0.0150251	-1.12074	0.2624	58.1127	14	2.50684e-07	72.1127	0.15267	1	0.695996	0	1	1	0.776714	Spine
ENSG00000070785.16	0.1479	7	-0.0266342	0.023765	-1.12073	0.262402	56.4699	14	4.83192e-07	70.4699	0.0016302	1	0.967794	0	1	1	0.776714	Amygdala
ENSG00000253497.1	0.1703	7	-0.0248199	0.0221469	-1.12069	0.262419	62.0272	14	5.1586e-08	76.0272	0.0903465	1	0.763737	0	1	1	0.776714	Blood
ENSG00000142937.11	0.15	7	0.0264458	0.023598	1.12068	0.262425	60.1202	14	1.11759e-07	74.1202	0.951488	1	0.329341	0	1	1	0.776714	Hippocampus
ENSG00000060642.10	0.142	7	-0.0271806	0.0242537	-1.12068	0.262425	58.0873	14	2.53254e-07	72.0873	1.18707	1	0.27592	0	1	1	0.776714	Hippocampus
ENSG00000240344.8	0.5898	7	-0.0133358	0.0119005	-1.1206	0.262457	58.1776	14	2.44244e-07	72.1776	2.23946	1	0.134528	0	1	1	0.776733	Putamen
ENSG00000250506.7	0.4878	7	0.0146623	0.0130857	1.12048	0.262511	56.3567	14	5.05465e-07	70.3567	0.858003	1	0.354298	0	1	1	0.776816	Hippocampus
ENSG00000272323.1	0.276	7	0.0194878	0.0173966	1.12021	0.262626	57.6844	14	2.97594e-07	71.6844	0.00867031	1	0.925813	0	1	1	0.776912	Cerebellar.Hemisphere
ENSG00000000457.13	0.2793	7	0.0193705	0.0172935	1.1201	0.262672	56.157	14	5.47241e-07	70.157	0.00397318	1	0.94974	0	1	1	0.776912	Cerebellum
ENSG00000127364.3	0.1121	7	0.0305749	0.0272974	1.12007	0.262685	58.3753	14	2.25631e-07	72.3753	0.0871893	1	0.767781	0	1	1	0.776912	Blood
ENSG00000162461.7	0.4557	7	-0.0151643	0.0135388	-1.12006	0.262686	58.4199	14	2.21627e-07	72.4199	1.6069	1	0.204928	0	1	1	0.776912	Cortex
ENSG00000134569.9	0.1008	7	0.0322427	0.0287868	1.12005	0.262692	62.694	14	3.93169e-08	76.694	0.000241177	1	0.987609	0	1	1	0.776912	Cortex
ENSG00000242294.6	0.5307	7	0.0140517	0.0125457	1.12004	0.262696	57.986	14	2.63737e-07	71.986	0.286422	1	0.592522	0	1	1	0.776912	Caudate
ENSG00000168813.16	0.3163	7	0.0181941	0.0162506	1.1196	0.262886	64.9245	14	1.578e-08	78.9245	1.09195	1	0.296039	0	1	1	0.777332	Putamen
ENSG00000239257.1	0.6907	7	-0.0123121	0.010997	-1.11959	0.262889	58.8807	14	1.84179e-07	72.8807	3.40245	1	0.0650995	0	1	1	0.777332	Putamen
ENSG00000205578.5	0.0874	7	-0.0346085	0.0309151	-1.11947	0.262941	58.5302	14	2.12025e-07	72.5302	0.425786	1	0.514064	0	1	1	0.777379	Blood
ENSG00000134222.16	0.3537	7	-0.0172014	0.0153674	-1.11934	0.262996	55.9453	14	5.95275e-07	69.9453	0.253355	1	0.614722	0	1	1	0.777379	ACC
ENSG00000005156.11	0.5142	7	0.0142664	0.0127454	1.11934	0.262997	61.0318	14	7.72817e-08	75.0318	1.33194	1	0.24846	0	1	1	0.777379	Cerebellar.Hemisphere
ENSG00000072657.8	0.1821	7	0.0239712	0.0214173	1.11924	0.263037	56.6022	14	4.58392e-07	70.6022	0.00142668	1	0.96987	0	1	1	0.777379	Putamen
ENSG00000256377.5	0.3277	7	-0.0178691	0.0159654	-1.11924	0.263039	62.7693	14	3.81279e-08	76.7693	0.258884	1	0.610888	0	1	1	0.777379	Frontal.Cortex
ENSG00000277399.4	0.1925	7	-0.0233115	0.0208308	-1.11909	0.263102	58.0167	14	2.60518e-07	72.0167	1.81309	1	0.178138	0	1	1	0.777379	Cortex
ENSG00000162341.16	0.4705	7	-0.0149107	0.0133241	-1.11908	0.263106	56.5971	14	4.59327e-07	70.5971	0.333901	1	0.563371	0	1	1	0.777379	Cerebellum
ENSG00000085514.15	0.6343	7	0.0128403	0.0114755	1.11893	0.26317	58.0068	14	2.61548e-07	72.0068	0.277237	1	0.598518	0	1	1	0.777379	Cerebellum
ENSG00000242294.6	0.6274	7	0.0129103	0.0115384	1.11889	0.263185	57.969	14	2.65548e-07	71.969	0.293226	1	0.588161	0	1	1	0.777379	Cortex
ENSG00000118690.12	0.2627	7	0.0199496	0.0178316	1.11878	0.263233	59.1004	14	1.68602e-07	73.1004	2.05842	1	0.151367	0	1	1	0.777379	Hypothalamus
ENSG00000276116.2	0.1006	7	-0.0322368	0.0288154	-1.11873	0.263254	58.9497	14	1.79139e-07	72.9497	0.305389	1	0.580523	0	1	1	0.777379	Cerebellum
ENSG00000240207.6	0.4629	7	0.0150266	0.0134331	1.11863	0.263299	58.3677	14	2.26317e-07	72.3677	1.06563	1	0.301934	0	1	1	0.777379	ACC
ENSG00000112667.12	0.3313	7	0.0177608	0.0158784	1.11855	0.263333	68.9852	14	2.94523e-09	82.9852	10.0148	1	0.00155289	0	1	1	0.777379	Cerebellum
ENSG00000183513.8	0.164	7	0.0252429	0.0225683	1.11851	0.263348	58.1083	14	2.51129e-07	72.1083	1.32919	1	0.24895	0	1	1	0.777379	Nucleus.Accumbens
ENSG00000205659.10	0.1747	7	-0.0244575	0.0218663	-1.11851	0.263351	58.0004	14	2.62227e-07	72.0004	0.0220503	1	0.881953	0	1	1	0.777379	Cortex
ENSG00000160460.15	0.2439	7	0.0206986	0.018506	1.11848	0.263363	56.6766	14	4.45012e-07	70.6766	0.124544	1	0.724158	0	1	1	0.777379	Cortex
ENSG00000100162.14	0.3193	7	-0.0180893	0.016174	-1.11842	0.263389	67.4014	14	5.68197e-09	81.4014	7.37295	1	0.00662123	0	1	1	0.777379	Cerebellar.Hemisphere
ENSG00000166073.10	0.4179	7	0.0158118	0.0141378	1.11841	0.263394	58.6207	14	2.04458e-07	72.6207	0.908917	1	0.340402	0	1	1	0.777379	Substantia.Nigra
ENSG00000231449.1	0.2136	7	-0.0221159	0.0197751	-1.11837	0.263409	56.9652	14	3.9664e-07	70.9652	0.499321	1	0.479799	0	1	1	0.777379	Caudate
ENSG00000085514.15	0.5608	7	0.0136488	0.0122044	1.11835	0.263416	57.9865	14	2.63691e-07	71.9865	0.286318	1	0.59259	0	1	1	0.777379	Putamen
ENSG00000171466.9	0.183	7	0.0238905	0.0213646	1.11823	0.26347	61.1478	14	7.37326e-08	75.1478	3.31887	1	0.068489	0	1	1	0.777464	Cerebellum
ENSG00000085514.15	0.4986	7	0.0144707	0.0129432	1.11801	0.263562	58.0438	14	2.57699e-07	72.0438	0.252294	1	0.615464	0	1	1	0.777659	Frontal.Cortex
ENSG00000242294.6	0.5192	7	0.0141799	0.0126839	1.11795	0.263588	57.9474	14	2.67846e-07	71.9474	0.282953	1	0.594773	0	1	1	0.777662	Amygdala
ENSG00000129103.17	0.248	7	-0.0205133	0.0183524	-1.11774	0.263677	56.3567	14	5.05451e-07	70.3567	0.0825759	1	0.773837	0	1	1	0.77785	Spine
ENSG00000090612.20	0.1622	7	-0.0253611	0.0226932	-1.11756	0.263753	57.0929	14	3.76939e-07	71.0929	0.573829	1	0.448741	0	1	1	0.777893	Hippocampus
ENSG00000242294.6	0.638	7	0.0127866	0.0114422	1.1175	0.26378	57.9473	14	2.6786e-07	71.9473	0.281681	1	0.595601	0	1	1	0.777893	Cerebellum
ENSG00000136051.13	0.4579	7	0.0150925	0.0135062	1.11745	0.263801	56.0231	14	5.77143e-07	70.0231	0.186297	1	0.666017	0	1	1	0.777893	Cerebellum
ENSG00000121716.20	0.6482	7	0.0126837	0.0113518	1.11733	0.263851	57.9527	14	2.67279e-07	71.9527	0.286904	1	0.592212	0	1	1	0.777893	Amygdala
ENSG00000121716.20	0.4868	7	0.0146361	0.0130992	1.11733	0.263854	57.9527	14	2.67283e-07	71.9527	0.286913	1	0.592205	0	1	1	0.777893	ACC
ENSG00000016402.13	0.321	7	0.0180232	0.0161312	1.11729	0.263871	56.3923	14	4.9834e-07	70.3923	0.0193487	1	0.889371	0	1	1	0.777893	Caudate
ENSG00000080345.17	0.2125	7	-0.0221516	0.0198263	-1.11729	0.263871	64.1106	14	2.20351e-08	78.1106	0.953847	1	0.328742	0	1	1	0.777893	Cerebellum
ENSG00000134242.15	0.0427	7	-0.0494135	0.0442325	-1.11713	0.263939	58.6941	14	1.98523e-07	72.6941	0.184745	1	0.667327	0	1	1	0.778017	Blood
ENSG00000248174.5	0.5859	7	-0.0133363	0.0119401	-1.11693	0.264022	60.2321	14	1.0682e-07	74.2321	2.52374	1	0.112144	0	1	1	0.778128	Cerebellum
ENSG00000196358.10	0.2062	7	-0.0224801	0.0201269	-1.11692	0.264027	77.2977	14	8.94309e-11	91.2977	2.39173	1	0.121979	0	1	1	0.778128	Cerebellum
ENSG00000228078.1	0.152	7	-0.026178	0.0234423	-1.1167	0.264122	58.6668	14	2.00708e-07	72.6668	3.10174	1	0.0782085	0	1	1	0.778333	Nucleus.Accumbens
ENSG00000278662.4	0.3217	7	-0.0179921	0.0161136	-1.11657	0.264176	65.9357	14	1.04092e-08	79.9357	6.46506	1	0.0110016	0	1	1	0.778366	Amygdala
ENSG00000161618.9	0.346	7	0.0173484	0.0155375	1.11655	0.264185	59.7224	14	1.31229e-07	73.7224	0.00164662	1	0.967632	0	1	1	0.778366	Spine
ENSG00000263293.2	0.2321	7	0.0211791	0.0189706	1.11641	0.264245	57.3415	14	3.41315e-07	71.3415	0.141538	1	0.706757	0	1	1	0.778468	Cerebellar.Hemisphere
ENSG00000224081.8	0.8422	7	-0.0111169	0.00995889	-1.11628	0.264301	58.0601	14	2.56025e-07	72.0601	0.000540771	1	0.981447	0	1	1	0.778549	Cerebellar.Hemisphere
ENSG00000104517.12	0.0595	7	0.0418235	0.0374696	1.1162	0.264337	57.9334	14	2.69357e-07	71.9334	0.789678	1	0.374197	0	1	1	0.778549	Blood
ENSG00000266904.5	0.5221	7	-0.0141179	0.0126486	-1.11616	0.264352	57.5575	14	3.13085e-07	71.5575	0.124363	1	0.72435	0	1	1	0.778549	Cortex
ENSG00000160991.15	0.4612	7	0.0150204	0.0134578	1.11611	0.264375	57.19	14	3.62606e-07	71.19	0.257688	1	0.611713	0	1	1	0.778549	Blood
ENSG00000279088.1	0.1474	7	-0.0265651	0.0238051	-1.11594	0.264446	67.6207	14	5.18876e-09	81.6207	1.86898	1	0.171592	0	1	1	0.778685	Cerebellum
ENSG00000094963.13	0.1634	7	-0.0252266	0.0226097	-1.11574	0.264532	55.7604	14	6.40605e-07	69.7604	0.0348481	1	0.851914	0	1	1	0.778862	Cerebellum
ENSG00000242686.4	0.545	7	0.01381	0.01238	1.11551	0.264633	61.8029	14	5.65128e-08	75.8029	0.0730879	1	0.786893	0	1	1	0.779063	Spine
ENSG00000000457.13	0.237	7	0.0209412	0.0187735	1.11546	0.264652	56.4165	14	4.93575e-07	70.4165	0.285968	1	0.592816	0	1	1	0.779063	Spine
ENSG00000204618.8	0.5037	7	0.0143636	0.0128775	1.1154	0.264678	57.4377	14	3.2845e-07	71.4377	0.139522	1	0.708757	0	1	1	0.779065	Hypothalamus
ENSG00000196652.11	0.0825	7	-0.03548	0.0318201	-1.11502	0.264842	56.8517	14	4.15021e-07	70.8517	0.128338	1	0.720162	0	1	1	0.779323	Cortex
ENSG00000241288.7	0.229	7	-0.0212951	0.0190986	-1.11501	0.264847	57.2167	14	3.58766e-07	71.2167	0.0657734	1	0.797593	0	1	1	0.779323	Cerebellar.Hemisphere
ENSG00000057468.6	0.4127	7	-0.015861	0.0142266	-1.11488	0.264901	57.0472	14	3.83885e-07	71.0472	0.267521	1	0.605	0	1	1	0.779323	Cerebellum
ENSG00000172780.16	0.1938	7	-0.0231449	0.0207608	-1.11484	0.26492	58.4732	14	2.16934e-07	72.4732	0.254487	1	0.613933	0	1	1	0.779323	Cerebellar.Hemisphere
ENSG00000121716.20	0.5996	7	0.0131574	0.0118029	1.11476	0.264952	57.8111	14	2.8288e-07	71.8111	0.259686	1	0.610336	0	1	1	0.779323	Cortex
ENSG00000142233.11	0.196	7	-0.0230129	0.0206439	-1.11476	0.264955	70.8208	14	1.3701e-09	84.8208	5.51415	1	0.0188632	0	1	1	0.779323	Cerebellar.Hemisphere
ENSG00000182013.17	0.4694	7	0.0148703	0.0133397	1.11474	0.264962	57.0998	14	3.759e-07	71.0998	0.140634	1	0.707652	0	1	1	0.779323	Putamen
ENSG00000250673.2	0.4886	7	0.014575	0.013075	1.11472	0.26497	57.6224	14	3.05057e-07	71.6224	2.15697	1	0.141925	0	1	1	0.779323	Cerebellar.Hemisphere
ENSG00000090686.15	0.2194	7	-0.0217481	0.019512	-1.1146	0.265021	60.1621	14	1.09883e-07	74.1621	1.36931	1	0.24193	0	1	1	0.77933	Cerebellar.Hemisphere
ENSG00000242294.6	0.4723	7	0.0148207	0.0132987	1.11445	0.265088	57.9471	14	2.67878e-07	71.9471	0.282203	1	0.595261	0	1	1	0.77933	Putamen
ENSG00000162852.13	0.3518	7	-0.017172	0.0154089	-1.11442	0.265097	63.0368	14	3.41853e-08	77.0368	3.37131e-05	1	0.995367	0	1	1	0.77933	Cerebellum
ENSG00000242294.6	0.5145	7	0.0141995	0.0127417	1.11441	0.265103	57.9472	14	2.67874e-07	71.9472	0.282245	1	0.595233	0	1	1	0.77933	Nucleus.Accumbens
ENSG00000183346.6	0.532	7	-0.0139639	0.0125303	-1.11441	0.265105	57.2142	14	3.59122e-07	71.2142	0.28119	1	0.595922	0	1	1	0.77933	Putamen
ENSG00000224086.5	0.762	7	0.0116668	0.0104699	1.11433	0.265139	57.9007	14	2.72912e-07	71.9007	0.0768001	1	0.781682	0	1	1	0.77933	Frontal.Cortex
ENSG00000121716.20	0.5809	7	0.0133619	0.0119914	1.1143	0.265152	57.9506	14	2.67503e-07	71.9506	0.28652	1	0.592459	0	1	1	0.77933	Caudate
ENSG00000273044.1	0.295	7	-0.0187437	0.0168271	-1.1139	0.265322	60.9227	14	8.07744e-08	74.9227	2.97892	1	0.0843554	0	1	1	0.779492	Putamen
ENSG00000250060.1	0.3091	7	0.0183108	0.0164388	1.11388	0.265332	57.6958	14	2.96241e-07	71.6958	1.75614	1	0.185107	0	1	1	0.779492	Cerebellum
ENSG00000121716.20	0.6746	7	0.0123944	0.0111274	1.11386	0.265341	57.9525	14	2.67308e-07	71.9525	0.286475	1	0.592488	0	1	1	0.779492	Putamen
ENSG00000155087.3	0.2941	7	0.0187714	0.0168528	1.11384	0.265346	57.1817	14	3.63812e-07	71.1817	0.807787	1	0.368775	0	1	1	0.779492	Caudate
ENSG00000121716.20	0.6197	7	0.0129316	0.0116099	1.11384	0.265347	57.9525	14	2.673e-07	71.9525	0.286536	1	0.592449	0	1	1	0.779492	Nucleus.Accumbens
ENSG00000211659.2	0.1084	7	0.0309173	0.0277594	1.11376	0.265382	65.9279	14	1.04424e-08	79.9279	10.0329	1	0.00153765	0	1	1	0.779492	Blood
ENSG00000043514.15	0.342	7	-0.0174051	0.0156281	-1.1137	0.265406	62.3023	14	4.61222e-08	76.3023	5.20549	1	0.0225156	0	1	1	0.779492	Spine
ENSG00000257335.8	0.1594	7	-0.0254942	0.0228917	-1.11369	0.265412	59.4037	14	1.49219e-07	73.4037	0.459242	1	0.497978	0	1	1	0.779492	Putamen
ENSG00000117682.16	0.1298	7	-0.0282471	0.0253679	-1.11349	0.265496	58.9833	14	1.76735e-07	72.9833	0.139281	1	0.708997	0	1	1	0.779506	Blood
ENSG00000144857.14	0.1872	7	-0.023521	0.0211236	-1.11349	0.265497	57.1097	14	3.74424e-07	71.1097	0.672931	1	0.412032	0	1	1	0.779506	Nucleus.Accumbens
ENSG00000085514.15	0.428	7	0.0155547	0.01397	1.11343	0.265522	57.9527	14	2.67287e-07	71.9527	0.29033	1	0.590009	0	1	1	0.779506	Amygdala
ENSG00000177169.9	0.2662	7	0.0197217	0.0177139	1.11335	0.26556	59.8688	14	1.237e-07	73.8688	2.81488	1	0.0933939	0	1	1	0.779506	Cerebellar.Hemisphere
ENSG00000273389.1	0.32	7	0.0179869	0.0161564	1.1133	0.265579	57.6686	14	2.99481e-07	71.6686	0.420055	1	0.516909	0	1	1	0.779506	Hippocampus
ENSG00000054983.16	0.186	7	0.023592	0.0211916	1.11327	0.265591	56.3941	14	4.98001e-07	70.3941	0.539508	1	0.462637	0	1	1	0.779506	Amygdala
ENSG00000105889.14	0.3922	7	0.0162466	0.0145937	1.11326	0.265596	59.5712	14	1.39477e-07	73.5712	0.163353	1	0.686088	0	1	1	0.779506	Putamen
ENSG00000251405.2	0.461	7	0.0149836	0.0134607	1.11314	0.26565	57.0175	14	3.88453e-07	71.0175	0.138165	1	0.710112	0	1	1	0.779537	Cerebellum
ENSG00000178980.14	0.607	7	0.0130577	0.0117307	1.11312	0.265658	58.9591	14	1.78459e-07	72.9591	2.43134	1	0.118931	0	1	1	0.779537	Spine
ENSG00000174652.17	0.655	7	0.0125665	0.0112927	1.1128	0.265795	57.3418	14	3.41276e-07	71.3418	0.0138829	1	0.906206	0	1	1	0.779671	Substantia.Nigra
ENSG00000114638.7	0.2324	7	-0.0210965	0.0189584	-1.11278	0.265803	61.0559	14	7.65299e-08	75.0559	0.838888	1	0.359715	0	1	1	0.779671	Caudate
ENSG00000248049.6	0.2284	7	-0.0212787	0.0191237	-1.11269	0.265842	57.7711	14	2.87446e-07	71.7711	0.0955428	1	0.757245	0	1	1	0.779671	Cortex
ENSG00000124201.14	0.1957	7	0.0229876	0.0206597	1.11268	0.265848	59.7814	14	1.28141e-07	73.7814	1.19584	1	0.274155	0	1	1	0.779671	Cortex
ENSG00000231663.1	0.2894	7	0.0189022	0.0169891	1.11261	0.265878	61.333	14	6.83962e-08	75.333	5.74948	1	0.0164936	0	1	1	0.779671	Blood
ENSG00000265888.1	0.4223	7	0.0156469	0.014064	1.11255	0.2659	55.8223	14	6.25069e-07	69.8223	0.0283	1	0.866406	0	1	1	0.779671	Nucleus.Accumbens
ENSG00000099889.13	0.215	7	0.0219281	0.0197106	1.1125	0.265922	57.8979	14	2.73217e-07	71.8979	0.0568224	1	0.811591	0	1	1	0.779671	Hippocampus
ENSG00000164074.14	0.201	7	0.0226787	0.0203855	1.11249	0.265928	56.1467	14	5.49486e-07	70.1467	0.014251	1	0.904976	0	1	1	0.779671	Hippocampus
ENSG00000152582.13	0.5428	7	-0.0138	0.0124051	-1.11245	0.265944	55.9151	14	6.02439e-07	69.9151	0.230155	1	0.631409	0	1	1	0.779671	Frontal.Cortex
ENSG00000156265.15	0.278	7	-0.0192823	0.0173339	-1.1124	0.265966	58.9353	14	1.80181e-07	72.9353	0.769143	1	0.380482	0	1	1	0.779671	Hypothalamus
ENSG00000101019.21	0.1475	7	0.0264709	0.0237972	1.11236	0.265985	61.9519	14	5.31893e-08	75.9519	0.209167	1	0.647421	0	1	1	0.779671	Nucleus.Accumbens
ENSG00000206341.7	0.1397	7	-0.0271978	0.0244525	-1.11227	0.266023	60.0991	14	1.12717e-07	74.0991	2.87242	1	0.0901094	0	1	1	0.779682	Blood
ENSG00000001631.15	0.0226	7	0.0676379	0.0608129	1.11223	0.26604	66.2535	14	9.13067e-09	80.2535	0.030028	1	0.862427	0	1	1	0.779682	Blood
ENSG00000135778.11	0.6939	7	0.0122002	0.0109716	1.11198	0.266146	60.7808	14	8.55551e-08	74.7808	3.52596	1	0.060415	0	1	1	0.779845	Cerebellar.Hemisphere
ENSG00000235772.1	0.187	7	0.0235007	0.0211349	1.11194	0.266164	55.8256	14	6.24241e-07	69.8256	0.320907	1	0.571063	0	1	1	0.779845	Nucleus.Accumbens
ENSG00000230510.6	0.3529	7	0.0171067	0.0153849	1.11192	0.266172	61.681	14	5.93811e-08	75.681	3.86181	1	0.0493971	0	1	1	0.779845	Frontal.Cortex
ENSG00000169359.13	0.1058	7	0.0312321	0.0280984	1.11153	0.266342	87.6301	14	1.06172e-12	101.63	1.83626	1	0.17539	0	1	1	0.780265	Putamen
ENSG00000187778.13	0.102	7	-0.0318061	0.0286171	-1.11144	0.266379	60.3379	14	1.02346e-07	74.3379	4.26779	1	0.0388415	0	1	1	0.780265	Cortex
ENSG00000127366.5	0.3592	7	-0.0169482	0.0152493	-1.11141	0.266393	58.2774	14	2.34669e-07	72.2774	0.0278572	1	0.867445	0	1	1	0.780265	Cerebellum
ENSG00000133597.10	0.2665	7	0.0196723	0.017704	1.11118	0.266491	57.4965	14	3.20811e-07	71.4965	1.46193	1	0.226624	0	1	1	0.780365	Hippocampus
ENSG00000111816.7	0.424	7	-0.0155961	0.0140358	-1.11117	0.266497	56.4632	14	4.8449e-07	70.4632	0.0841219	1	0.771787	0	1	1	0.780365	Spine
ENSG00000101000.5	0.28	7	0.0191907	0.0172719	1.11109	0.266529	55.8209	14	6.25393e-07	69.8209	0.214465	1	0.64329	0	1	1	0.780365	Cerebellum
ENSG00000134574.11	0.1107	7	0.030521	0.0274694	1.11109	0.266529	60.0084	14	1.1692e-07	74.0084	0.000191285	1	0.988965	0	1	1	0.780365	Nucleus.Accumbens
ENSG00000135775.13	0.2089	7	0.0222148	0.0199963	1.11094	0.266593	57.9854	14	2.63808e-07	71.9854	0.117792	1	0.731442	0	1	1	0.780422	Cortex
ENSG00000166965.12	0.6865	7	0.0122536	0.0110306	1.11087	0.266622	56.7999	14	4.23667e-07	70.7999	0.459655	1	0.497785	0	1	1	0.780422	Nucleus.Accumbens
ENSG00000137877.9	0.761	7	0.0116383	0.0104767	1.11087	0.266626	56.112	14	5.57108e-07	70.112	0.391936	1	0.531283	0	1	1	0.780422	Cerebellar.Hemisphere
ENSG00000137814.10	0.1599	7	0.0253879	0.0228558	1.11078	0.266661	57.0065	14	3.9016e-07	71.0065	1.49123	1	0.222025	0	1	1	0.780424	Frontal.Cortex
ENSG00000259280.1	0.4311	7	-0.0154613	0.0139197	-1.11075	0.266677	56.8577	14	4.14029e-07	70.8577	1.20974	1	0.271384	0	1	1	0.780424	Putamen
ENSG00000226578.1	0.314	7	-0.0181144	0.01631	-1.11063	0.266726	73.8347	14	3.8686e-10	87.8347	15.6632	1	7.56805e-05	0	1	1	0.780491	Substantia.Nigra
ENSG00000117425.13	0.1026	7	0.0316849	0.0285333	1.11046	0.266803	56.9495	14	3.9914e-07	70.9495	0.000115764	1	0.991415	0	1	1	0.780583	Cerebellum
ENSG00000279253.1	0.1401	7	0.0271143	0.0244176	1.11044	0.266809	60.9488	14	7.99249e-08	74.9488	1.4177	1	0.233782	0	1	1	0.780583	Caudate
ENSG00000271830.1	0.3391	7	-0.0174272	0.0156948	-1.11038	0.266835	62.4966	14	4.26113e-08	76.4966	0.410524	1	0.521703	0	1	1	0.780584	Hypothalamus
ENSG00000105717.13	0.2319	7	0.0210707	0.0189788	1.11022	0.266903	63.0916	14	3.343e-08	77.0916	0.772404	1	0.379474	0	1	1	0.780592	Amygdala
ENSG00000250120.6	0.1917	7	0.0231719	0.0208742	1.11008	0.266966	60.1933	14	1.08509e-07	74.1933	0.152781	1	0.695892	0	1	1	0.780592	Putamen
ENSG00000085514.15	0.5152	7	0.0141341	0.012733	1.11004	0.266982	57.9495	14	2.6762e-07	71.9495	0.290201	1	0.590092	0	1	1	0.780592	Caudate
ENSG00000131899.10	0.0366	7	-0.0530274	0.0477778	-1.10988	0.267053	61.1639	14	7.32507e-08	75.1639	5.4127	1	0.0199908	0	1	1	0.780592	Blood
ENSG00000258472.8	0.2273	7	0.021276	0.0191699	1.10987	0.267057	61.9529	14	5.31682e-08	75.9529	7.45154e-05	1	0.993113	0	1	1	0.780592	ACC
ENSG00000204308.7	0.2682	7	0.0195859	0.0176478	1.10982	0.267076	59.609	14	1.3737e-07	73.609	1.39075	1	0.238279	0	1	1	0.780592	Frontal.Cortex
ENSG00000081087.14	0.24	7	-0.0207046	0.0186558	-1.10982	0.267077	57.3846	14	3.35488e-07	71.3846	0.0548464	1	0.814835	0	1	1	0.780592	Putamen
ENSG00000273340.1	0.463	7	0.0149065	0.0134316	1.1098	0.267083	61.7601	14	5.75049e-08	75.7601	4.52676	1	0.0333687	0	1	1	0.780592	Amygdala
ENSG00000165055.15	0.3227	7	-0.0178553	0.0160887	-1.1098	0.267084	58.1983	14	2.4223e-07	72.1983	1.27952	1	0.257988	0	1	1	0.780592	Putamen
ENSG00000085514.15	0.577	7	0.0133524	0.0120318	1.10976	0.267104	57.9509	14	2.67479e-07	71.9509	0.290321	1	0.590015	0	1	1	0.780592	Nucleus.Accumbens
ENSG00000171469.10	0.2474	7	0.0203891	0.0183747	1.10963	0.267159	63.084	14	3.35328e-08	77.084	0.0492859	1	0.82431	0	1	1	0.780592	Hypothalamus
ENSG00000171763.18	0.2222	7	0.0215141	0.0193887	1.10962	0.267162	57.0524	14	3.8308e-07	71.0524	0.915043	1	0.33878	0	1	1	0.780592	Hypothalamus
ENSG00000228140.1	0.2418	7	-0.0206233	0.0185862	-1.1096	0.267171	57.0235	14	3.87535e-07	71.0235	1.11655	1	0.290663	0	1	1	0.780592	Blood
ENSG00000266472.5	0.3273	7	-0.0177246	0.0159752	-1.10951	0.267212	63.9825	14	2.32227e-08	77.9825	2.20785	1	0.13731	0	1	1	0.7806	Putamen
ENSG00000158477.6	0.0583	7	-0.0419974	0.0378533	-1.10948	0.267225	55.7341	14	6.4732e-07	69.7341	0.106819	1	0.743795	0	1	1	0.7806	Blood
ENSG00000118939.17	0.7293	7	0.011872	0.010702	1.10932	0.267292	57.7431	14	2.90676e-07	71.7431	1.65427	1	0.198378	0	1	1	0.780706	Cortex
ENSG00000141458.12	0.523	7	-0.0140187	0.0126377	-1.10927	0.267312	68.0252	14	4.3878e-09	82.0252	4.08666	1	0.043223	0	1	1	0.780706	ACC
ENSG00000142733.14	0.3191	7	-0.0179428	0.0161792	-1.10901	0.267428	59.8657	14	1.23855e-07	73.8657	3.96935	1	0.0463356	0	1	1	0.78094	Putamen
ENSG00000187097.12	0.13	7	0.0281091	0.0253484	1.10891	0.267469	58.015	14	2.60695e-07	72.015	0.02143	1	0.883614	0	1	1	0.78094	Hippocampus
ENSG00000087269.15	0.1695	7	0.0246163	0.0221991	1.10889	0.267478	65.5203	14	1.23514e-08	79.5203	0.600715	1	0.438305	0	1	1	0.78094	Cerebellar.Hemisphere
ENSG00000197360.9	0.5055	7	-0.0142505	0.0128546	-1.10859	0.267607	56.9231	14	4.03372e-07	70.9231	0.000113547	1	0.991498	0	1	1	0.78094	Frontal.Cortex
ENSG00000000457.13	0.1464	7	0.0264792	0.0238864	1.10855	0.267625	57.3047	14	3.4637e-07	71.3047	1.65894	1	0.197746	0	1	1	0.78094	Hypothalamus
ENSG00000235954.6	0.399	7	-0.0160392	0.0144688	-1.10854	0.267629	58.3551	14	2.27468e-07	72.3551	0.0236022	1	0.877901	0	1	1	0.78094	Frontal.Cortex
ENSG00000248049.6	0.299	7	-0.0185265	0.0167141	-1.10844	0.267674	57.3676	14	3.37776e-07	71.3676	0.0370412	1	0.847381	0	1	1	0.78094	ACC
ENSG00000100030.14	0.1352	7	0.027551	0.0248561	1.10842	0.267681	58.086	14	2.53379e-07	72.086	0.0385195	1	0.844404	0	1	1	0.78094	Nucleus.Accumbens
ENSG00000204348.9	0.3134	7	-0.0180943	0.0163256	-1.10834	0.267716	56.3314	14	5.10565e-07	70.3314	0.249979	1	0.61709	0	1	1	0.78094	Cerebellar.Hemisphere
ENSG00000181619.11	0.0668	7	0.0391839	0.0353627	1.10806	0.267837	66.5298	14	8.14678e-09	80.5298	2.29852	1	0.129497	0	1	1	0.78094	Blood
ENSG00000272010.1	0.274	7	0.0193464	0.01746	1.10804	0.267844	58.5269	14	2.12312e-07	72.5269	0.257113	1	0.61211	0	1	1	0.78094	Amygdala
ENSG00000087301.8	0.3361	7	-0.0174667	0.0157647	-1.10797	0.267877	60.54	14	9.43153e-08	74.54	6.53854e-05	1	0.993548	0	1	1	0.78094	Cerebellum
ENSG00000138172.10	0.194	7	0.0229895	0.02075	1.10793	0.267894	61.2302	14	7.13088e-08	75.2302	1.8337	1	0.175691	0	1	1	0.78094	Putamen
ENSG00000139445.17	0.3386	7	-0.0174012	0.0157064	-1.10791	0.267901	57.7907	14	2.85195e-07	71.7907	0.0110599	1	0.916244	0	1	1	0.78094	Frontal.Cortex
ENSG00000174437.16	0.2051	7	-0.0223581	0.0201807	-1.10789	0.267907	56.4791	14	4.81423e-07	70.4791	0.0185299	1	0.891723	0	1	1	0.78094	Cerebellum
ENSG00000160097.16	0.1468	7	-0.0264271	0.0238538	-1.10788	0.267916	56.0504	14	5.70934e-07	70.0504	0.302534	1	0.582298	0	1	1	0.78094	Frontal.Cortex
ENSG00000085514.15	0.3574	7	0.0169366	0.0152877	1.10786	0.267922	57.8055	14	2.83513e-07	71.8055	0.522556	1	0.469753	0	1	1	0.78094	ACC
ENSG00000135587.8	0.1951	7	0.0229217	0.0206915	1.10779	0.267954	57.4039	14	3.32917e-07	71.4039	1.41378	1	0.234429	0	1	1	0.78094	Nucleus.Accumbens
ENSG00000135596.17	0.1194	7	-0.0293	0.0264497	-1.10776	0.267964	57.4038	14	3.32927e-07	71.4038	1.41372	1	0.23444	0	1	1	0.78094	Hypothalamus
ENSG00000095397.13	0.6349	7	0.0127054	0.0114701	1.1077	0.267992	62.3328	14	4.55521e-08	76.3328	0.00339937	1	0.953506	0	1	1	0.78094	Cerebellar.Hemisphere
ENSG00000095397.13	0.5678	7	0.0134351	0.0121289	1.10769	0.267996	62.3328	14	4.55521e-08	76.3328	0.00340044	1	0.953499	0	1	1	0.78094	Cerebellum
ENSG00000183527.11	0.33	7	-0.0176229	0.0159097	-1.10769	0.267996	56.9015	14	4.06857e-07	70.9015	0.0342789	1	0.853115	0	1	1	0.78094	Spine
ENSG00000271122.1	0.3247	7	-0.0177661	0.016039	-1.10768	0.267999	55.8436	14	6.19788e-07	69.8436	0.00352969	1	0.952625	0	1	1	0.78094	Cerebellum
ENSG00000127947.15	0.2116	7	-0.0220074	0.0198684	-1.10766	0.268008	61.9178	14	5.39321e-08	75.9178	5.92599	1	0.0149192	0	1	1	0.78094	Nucleus.Accumbens
ENSG00000112584.13	0.071	7	0.037989	0.0343006	1.10753	0.268065	63.2653	14	3.11397e-08	77.2653	1.60846	1	0.204709	0	1	1	0.78103	Blood
ENSG00000277161.1	0.2222	7	0.021471	0.0193887	1.1074	0.268122	56.9798	14	3.94336e-07	70.9798	0.247121	1	0.61911	0	1	1	0.781115	Nucleus.Accumbens
ENSG00000203697.11	0.4278	7	0.0154729	0.0139733	1.10732	0.268157	57.4429	14	3.27771e-07	71.4429	0.290321	1	0.590015	0	1	1	0.781115	Nucleus.Accumbens
ENSG00000142937.11	0.1793	7	0.023896	0.0215839	1.10712	0.268243	60.2293	14	1.06938e-07	74.2293	0.777664	1	0.377857	0	1	1	0.781115	ACC
ENSG00000159267.14	0.3893	7	0.0162163	0.014648	1.10707	0.268265	57.6867	14	2.9732e-07	71.6867	0.509916	1	0.475175	0	1	1	0.781115	Cortex
ENSG00000074590.13	0.3255	7	0.0177336	0.0160193	1.10701	0.268289	62.1095	14	4.98877e-08	76.1095	0.318618	1	0.572439	0	1	1	0.781115	Cerebellar.Hemisphere
ENSG00000271122.1	0.4229	7	-0.0155579	0.014054	-1.10701	0.268289	56.3709	14	5.02614e-07	70.3709	0.0932898	1	0.760036	0	1	1	0.781115	Cerebellar.Hemisphere
ENSG00000230051.1	0.438	7	-0.0152868	0.0138096	-1.10697	0.268307	57.9951	14	2.62781e-07	71.9951	0.60573	1	0.4364	0	1	1	0.781115	Cortex
ENSG00000272316.1	0.5382	7	-0.0137902	0.012458	-1.10694	0.268321	56.966	14	3.96514e-07	70.966	0.540437	1	0.462252	0	1	1	0.781115	Hippocampus
ENSG00000213512.1	0.2385	7	0.0207155	0.0187144	1.10693	0.268325	56.1965	14	5.38705e-07	70.1965	0.00566142	1	0.940022	0	1	1	0.781115	Hypothalamus
ENSG00000137877.9	0.5687	7	0.0134132	0.0121193	1.10676	0.268396	55.8467	14	6.19042e-07	69.8467	0.365797	1	0.545304	0	1	1	0.781248	Cerebellum
ENSG00000134077.15	0.3689	7	-0.0166513	0.0150475	-1.10658	0.268474	60.6395	14	9.05913e-08	74.6395	0.0332199	1	0.855376	0	1	1	0.781401	Hypothalamus
ENSG00000226995.7	0.2944	7	-0.0186376	0.0168442	-1.10647	0.268522	63.6616	14	2.64823e-08	77.6616	4.00829	1	0.0452771	0	1	1	0.781465	Caudate
ENSG00000135643.4	0.1648	7	0.0249088	0.0225135	1.10639	0.268556	56.0888	14	5.62274e-07	70.0888	0.0165005	1	0.89779	0	1	1	0.781489	Blood
ENSG00000116396.14	0.2216	7	0.0214783	0.0194149	1.10628	0.268606	59.2222	14	1.60535e-07	73.2222	3.72439	1	0.0536232	0	1	1	0.7815	Cortex
ENSG00000250462.8	0.1482	7	-0.0262591	0.0237409	-1.10607	0.268696	60.8283	14	8.39245e-08	74.8283	0.105568	1	0.745248	0	1	1	0.7815	Substantia.Nigra
ENSG00000112667.12	0.313	7	0.0180687	0.016336	1.10607	0.268697	69.0497	14	2.86722e-09	83.0497	10.0526	1	0.00152136	0	1	1	0.7815	Cerebellar.Hemisphere
ENSG00000145348.16	0.2547	7	-0.0200269	0.0181094	-1.10588	0.268779	59.3346	14	1.53429e-07	73.3346	0.724057	1	0.394816	0	1	1	0.7815	Cerebellar.Hemisphere
ENSG00000278740.1	0.4438	7	0.0151699	0.0137191	1.10575	0.268833	61.1021	14	7.5111e-08	75.1021	0.00106263	1	0.973995	0	1	1	0.7815	Cerebellar.Hemisphere
ENSG00000232229.5	0.7362	7	0.0117779	0.0106517	1.10572	0.268846	58.3707	14	2.26045e-07	72.3707	2.50358	1	0.113588	0	1	1	0.7815	Hypothalamus
ENSG00000165076.13	0.2046	7	-0.0223409	0.0202054	-1.10569	0.268861	59.3534	14	1.5227e-07	73.3534	0.180258	1	0.671151	0	1	1	0.7815	Cortex
ENSG00000232229.5	0.469	7	0.0147558	0.0133454	1.10568	0.268865	58.3705	14	2.26065e-07	72.3705	2.50349	1	0.113595	0	1	1	0.7815	Substantia.Nigra
ENSG00000188659.9	0.6073	7	0.0129671	0.0117278	1.10567	0.268869	62.8831	14	3.63982e-08	76.8831	2.49026	1	0.114553	0	1	1	0.7815	Cortex
ENSG00000272686.1	0.2082	7	-0.0221465	0.0200299	-1.10567	0.26887	56.6135	14	4.5634e-07	70.6135	0.838201	1	0.359912	0	1	1	0.7815	Nucleus.Accumbens
ENSG00000232229.5	0.3678	7	0.0166624	0.01507	1.10566	0.268872	58.3707	14	2.26043e-07	72.3707	2.50355	1	0.11359	0	1	1	0.7815	Cerebellar.Hemisphere
ENSG00000281332.1	0.1531	7	-0.0258258	0.0233579	-1.10566	0.268875	59.224	14	1.60419e-07	73.224	0.0231706	1	0.879014	0	1	1	0.7815	Hippocampus
ENSG00000257365.7	0.159	7	-0.0253407	0.0229204	-1.1056	0.268901	55.6308	14	6.744e-07	69.6308	0.00386107	1	0.950453	0	1	1	0.7815	Blood
ENSG00000196683.10	0.518	7	-0.0140368	0.0126985	-1.10538	0.268993	62.7144	14	3.89921e-08	76.7144	0.759592	1	0.383456	0	1	1	0.7815	Caudate
ENSG00000254004.6	0.125	7	-0.0285738	0.0258504	-1.10535	0.269007	61.2742	14	7.00457e-08	75.2742	2.50357	1	0.113589	0	1	1	0.7815	Hippocampus
ENSG00000269600.1	0.2439	7	0.0204513	0.0185061	1.10512	0.269109	60.0978	14	1.12777e-07	74.0978	0.184285	1	0.667716	0	1	1	0.7815	Cerebellum
ENSG00000188573.7	0.3218	7	-0.0178035	0.0161111	-1.10505	0.26914	60.3345	14	1.0249e-07	74.3345	0.163793	1	0.685688	0	1	1	0.7815	Caudate
ENSG00000006625.17	0.4454	7	0.0151308	0.0136944	1.10489	0.269209	61.5429	14	6.28075e-08	75.5429	0.809064	1	0.368397	0	1	1	0.7815	Cerebellum
ENSG00000116396.14	0.2241	7	0.0213291	0.0193063	1.10477	0.269257	60.0902	14	1.13121e-07	74.0902	2.07181	1	0.150044	0	1	1	0.7815	Frontal.Cortex
ENSG00000260776.5	0.719	7	-0.0119075	0.0107784	-1.10476	0.269265	57.2623	14	3.52289e-07	71.2623	0.475809	1	0.490327	0	1	1	0.7815	Cerebellar.Hemisphere
ENSG00000239650.4	0.309	7	0.0181637	0.0164415	1.10475	0.269269	57.0417	14	3.84728e-07	71.0417	1.02154	1	0.312153	0	1	1	0.7815	Substantia.Nigra
ENSG00000257335.8	0.1777	7	-0.0239509	0.0216809	-1.1047	0.269289	58.5803	14	2.07806e-07	72.5803	0.068853	1	0.793014	0	1	1	0.7815	ACC
ENSG00000232075.1	0.1241	7	-0.0286561	0.025944	-1.10454	0.26936	60.429	14	9.86464e-08	74.429	2.75551	1	0.09692	0	1	1	0.7815	Hypothalamus
ENSG00000143036.16	0.7177	7	-0.0119153	0.0107882	-1.10448	0.269386	58.2409	14	2.38124e-07	72.2409	0.0248529	1	0.874734	0	1	1	0.7815	Cerebellum
ENSG00000144712.11	0.4339	7	0.0153238	0.0138747	1.10444	0.269402	55.9201	14	6.01248e-07	69.9201	0.277949	1	0.598049	0	1	1	0.7815	Cerebellum
ENSG00000273018.5	0.5316	7	-0.0138439	0.012535	-1.10442	0.269412	60.6064	14	9.18152e-08	74.6064	0.340586	1	0.559491	0	1	1	0.7815	Cortex
ENSG00000196588.14	0.185	7	0.0234667	0.0212488	1.10438	0.269429	58.8583	14	1.85845e-07	72.8583	0.998091	1	0.317773	0	1	1	0.7815	Putamen
ENSG00000172349.17	0.3932	7	0.0160962	0.0145751	1.10436	0.269437	65.3019	14	1.35125e-08	79.3019	0.64087	1	0.423396	0	1	1	0.7815	Cerebellar.Hemisphere
ENSG00000267868.1	0.2837	7	0.0189494	0.0171589	1.10435	0.269443	56.9514	14	3.9884e-07	70.9514	1.17078	1	0.279241	0	1	1	0.7815	Cortex
ENSG00000125734.15	0.599	7	-0.0130404	0.0118088	-1.1043	0.269464	59.0853	14	1.69624e-07	73.0853	0.0297337	1	0.863096	0	1	1	0.7815	Cerebellar.Hemisphere
ENSG00000105519.15	0.131	7	0.0278848	0.0252515	1.10428	0.26947	57.1757	14	3.64693e-07	71.1757	0.0948186	1	0.758138	0	1	1	0.7815	Blood
ENSG00000235641.4	0.4296	7	0.0153949	0.013944	1.10405	0.26957	56.4291	14	4.91109e-07	70.4291	0.98569	1	0.320798	0	1	1	0.7815	Cerebellar.Hemisphere
ENSG00000276269.1	0.1924	7	0.0230036	0.0208361	1.10403	0.269582	58.0424	14	2.57845e-07	72.0424	0.291006	1	0.589577	0	1	1	0.7815	Caudate
ENSG00000065183.15	0.2049	7	0.0222909	0.0201906	1.10402	0.269583	56.5031	14	4.76856e-07	70.5031	0.974955	1	0.323448	0	1	1	0.7815	Amygdala
ENSG00000214946.14	0.431	7	0.0153678	0.0139213	1.1039	0.269636	56.0457	14	5.7199e-07	70.0457	0.0981023	1	0.754119	0	1	1	0.7815	Cerebellar.Hemisphere
ENSG00000263164.1	0.0608	7	-0.0409167	0.0370668	-1.10387	0.269651	56.1802	14	5.42218e-07	70.1802	0.248856	1	0.617882	0	1	1	0.7815	Blood
ENSG00000242686.4	0.384	7	0.0162785	0.0147487	1.10372	0.269714	63.2959	14	3.07536e-08	77.2959	0.0319044	1	0.858238	0	1	1	0.7815	Amygdala
ENSG00000185339.8	0.264	7	0.0196322	0.0177876	1.1037	0.269723	57.8882	14	2.74282e-07	71.8882	0.000789007	1	0.977591	0	1	1	0.7815	Cortex
ENSG00000168398.6	0.6931	7	-0.0121159	0.0109779	-1.10366	0.269741	59.3036	14	1.5536e-07	73.3036	1.35719	1	0.244026	0	1	1	0.7815	Cerebellum
ENSG00000168398.6	0.756	7	-0.0116007	0.0105113	-1.10364	0.269749	59.3036	14	1.55356e-07	73.3036	1.3572	1	0.244023	0	1	1	0.7815	Cerebellar.Hemisphere
ENSG00000249628.2	0.2385	7	-0.0206522	0.0187144	-1.10355	0.26979	62.3596	14	4.5057e-08	76.3596	3.15986	1	0.0754697	0	1	1	0.7815	Hypothalamus
ENSG00000125388.19	0.193	7	-0.0229569	0.0208038	-1.1035	0.269811	68.9581	14	2.97861e-09	82.9581	4.20907	1	0.0402084	0	1	1	0.7815	Hypothalamus
ENSG00000114455.13	0.0464	7	-0.0468214	0.0424317	-1.10345	0.26983	57.5362	14	3.15767e-07	71.5362	0.101173	1	0.750427	0	1	1	0.7815	Blood
ENSG00000159479.16	0.1614	7	-0.0251023	0.0227494	-1.10343	0.269841	60.4538	14	9.76596e-08	74.4538	0.856098	1	0.354833	0	1	1	0.7815	Caudate
ENSG00000255693.1	0.1531	7	-0.0257736	0.0233579	-1.10342	0.269844	59.8268	14	1.25815e-07	73.8268	0.0074052	1	0.931424	0	1	1	0.7815	Caudate
ENSG00000156299.13	0.137	7	-0.027242	0.0246923	-1.10326	0.269915	57.9223	14	2.70561e-07	71.9223	0.185589	1	0.666614	0	1	1	0.7815	Blood
ENSG00000280232.1	0.136	7	0.0273402	0.0247829	1.10319	0.269945	58.3236	14	2.30357e-07	72.3236	2.26098	1	0.13267	0	1	1	0.7815	Cerebellar.Hemisphere
ENSG00000272130.1	0.49	7	0.0144031	0.0130563	1.10315	0.269961	65.535	14	1.22769e-08	79.535	3.66486	1	0.0555713	0	1	1	0.7815	Cerebellar.Hemisphere
ENSG00000154874.15	0.4431	7	-0.0151461	0.0137299	-1.10315	0.269964	57.205	14	3.60445e-07	71.205	0.00402997	1	0.949383	0	1	1	0.7815	Amygdala
ENSG00000139436.20	0.1458	7	-0.0264043	0.0239355	-1.10315	0.269964	59.8213	14	1.26094e-07	73.8213	1.64313	1	0.199897	0	1	1	0.7815	Cerebellum
ENSG00000148296.6	0.653	7	-0.0124763	0.01131	-1.10312	0.269974	56.8995	14	4.07175e-07	70.8995	0.232198	1	0.629899	0	1	1	0.7815	Hippocampus
ENSG00000139505.11	0.244	7	0.0204102	0.0185023	1.10312	0.269975	60.6535	14	9.00787e-08	74.6535	3.36686	1	0.0665205	0	1	1	0.7815	Frontal.Cortex
ENSG00000235290.1	0.289	7	-0.0187517	0.0170008	-1.10298	0.270034	61.1223	14	7.44974e-08	75.1223	2.39296	1	0.121882	0	1	1	0.7815	Cerebellar.Hemisphere
ENSG00000162461.7	0.1182	7	-0.0293203	0.0265836	-1.10294	0.270052	58.4038	14	2.2306e-07	72.4038	1.40303	1	0.236218	0	1	1	0.7815	Blood
ENSG00000162461.7	0.429	7	-0.01539	0.0139537	-1.10293	0.270057	58.4039	14	2.23049e-07	72.4039	1.40307	1	0.236211	0	1	1	0.7815	Spine
ENSG00000267731.1	0.3238	7	0.0177138	0.0160613	1.10289	0.270075	56.014	14	5.79237e-07	70.014	0.0252567	1	0.873729	0	1	1	0.7815	Cortex
ENSG00000248174.5	0.64	7	-0.012598	0.0114243	-1.10274	0.270139	60.1358	14	1.11059e-07	74.1358	2.38855	1	0.122227	0	1	1	0.7815	ACC
ENSG00000125734.15	0.6253	7	-0.0127451	0.0115578	-1.10273	0.270146	59.033	14	1.73233e-07	73.033	0.0300188	1	0.862447	0	1	1	0.7815	Frontal.Cortex
ENSG00000111877.17	0.241	7	0.0205273	0.0186171	1.1026	0.270199	64.9534	14	1.55937e-08	78.9534	5.7481	1	0.0165065	0	1	1	0.7815	Amygdala
ENSG00000251411.1	0.0607	7	0.0409018	0.0370973	1.10255	0.270221	57.832	14	2.80519e-07	71.832	0.356142	1	0.550657	0	1	1	0.7815	Blood
ENSG00000275720.1	0.1887	7	-0.023196	0.0210395	-1.1025	0.270244	57.0463	14	3.84023e-07	71.0463	0.516839	1	0.472193	0	1	1	0.7815	Hippocampus
ENSG00000275720.1	0.3978	7	-0.0159757	0.0144906	-1.10249	0.270251	57.0463	14	3.84018e-07	71.0463	0.516801	1	0.472209	0	1	1	0.7815	Putamen
ENSG00000275720.1	0.2681	7	-0.01946	0.0176511	-1.10248	0.270251	57.0462	14	3.84031e-07	71.0462	0.516801	1	0.472209	0	1	1	0.7815	Cerebellum
ENSG00000275720.1	0.3301	7	-0.0175375	0.0159073	-1.10248	0.270251	57.0463	14	3.84023e-07	71.0463	0.516801	1	0.472209	0	1	1	0.7815	Frontal.Cortex
ENSG00000275720.1	0.3671	7	-0.0166302	0.0150844	-1.10248	0.270252	57.0446	14	3.84285e-07	71.0446	0.516805	1	0.472208	0	1	1	0.7815	Caudate
ENSG00000275720.1	0.2986	7	-0.0184393	0.0167253	-1.10248	0.270254	57.0463	14	3.8402e-07	71.0463	0.516802	1	0.472209	0	1	1	0.7815	Hypothalamus
ENSG00000125734.15	0.545	7	-0.0136476	0.01238	-1.10239	0.270292	59.0207	14	1.74094e-07	73.0207	0.0282843	1	0.866442	0	1	1	0.781535	Hippocampus
ENSG00000091542.8	0.2704	7	0.0193729	0.0175758	1.10225	0.270353	59.6367	14	1.3584e-07	73.6367	1.50873	1	0.219333	0	1	1	0.781638	Hippocampus
ENSG00000089127.12	0.1232	7	0.0286915	0.0260386	1.10188	0.270513	57.009	14	3.89783e-07	71.009	0.276078	1	0.599283	0	1	1	0.78182	Blood
ENSG00000116237.15	0.348	7	-0.0170696	0.0154928	-1.10178	0.270558	57.8111	14	2.82881e-07	71.8111	0.0473489	1	0.827742	0	1	1	0.78182	Caudate
ENSG00000130590.13	0.1529	7	-0.0257499	0.0233732	-1.10169	0.270598	57.5658	14	3.12053e-07	71.5658	1.49809	1	0.220965	0	1	1	0.78182	Nucleus.Accumbens
ENSG00000163703.17	0.0929	7	-0.0330335	0.029986	-1.10163	0.270622	56.1101	14	5.57535e-07	70.1101	0.0063658	1	0.936407	0	1	1	0.78182	Blood
ENSG00000275426.1	0.581	7	-0.0132086	0.0119903	-1.10161	0.270631	56.1161	14	5.56221e-07	70.1161	0.0165547	1	0.897623	0	1	1	0.78182	Spine
ENSG00000239332.5	0.3318	7	0.0174768	0.0158665	1.10149	0.270683	57.045	14	3.84215e-07	71.045	0.349479	1	0.554408	0	1	1	0.78182	Caudate
ENSG00000167842.15	0.2526	7	-0.0200301	0.0181846	-1.10149	0.270684	56.1124	14	5.57018e-07	70.1124	0.000107305	1	0.991735	0	1	1	0.78182	Hypothalamus
ENSG00000196295.11	0.8661	7	0.0108169	0.00982052	1.10146	0.270697	60.5371	14	9.44247e-08	74.5371	0.569321	1	0.450529	0	1	1	0.78182	Caudate
ENSG00000226578.1	0.1069	7	-0.0307868	0.0279534	-1.10136	0.270739	72.8389	14	5.88128e-10	86.8389	14.477	1	0.000141883	0	1	1	0.78182	Hypothalamus
ENSG00000001561.6	0.1925	7	-0.0229403	0.0208307	-1.10127	0.270778	58.4351	14	2.20275e-07	72.4351	0.372244	1	0.541783	0	1	1	0.78182	Frontal.Cortex
ENSG00000229358.3	0.2758	7	-0.0191649	0.0174029	-1.10124	0.270791	62.77	14	3.81172e-08	76.77	0.0914332	1	0.762363	0	1	1	0.78182	Cerebellum
ENSG00000089335.20	0.6458	7	-0.0125238	0.0113729	-1.1012	0.270808	56.3419	14	5.08449e-07	70.3419	0.417688	1	0.518093	0	1	1	0.78182	Caudate
ENSG00000179889.18	0.2471	7	0.0202458	0.0183858	1.10116	0.270826	64.1093	14	2.20467e-08	78.1093	1.48588	1	0.222857	0	1	1	0.78182	Frontal.Cortex
ENSG00000169570.9	0.4965	7	-0.0142827	0.0129706	-1.10116	0.270827	58.8865	14	1.83751e-07	72.8865	0.133351	1	0.714982	0	1	1	0.78182	Caudate
ENSG00000162601.9	0.0797	7	0.0356474	0.0323743	1.1011	0.270852	58.4254	14	2.2114e-07	72.4254	0.923051	1	0.336675	0	1	1	0.78182	Blood
ENSG00000250673.2	0.3266	7	0.0176085	0.0159923	1.10106	0.270871	58.0123	14	2.60981e-07	72.0123	2.08486	1	0.148766	0	1	1	0.78182	Putamen
ENSG00000156711.16	0.677	7	0.0122298	0.0111077	1.10102	0.270887	57.9966	14	2.62623e-07	71.9966	0.0488366	1	0.8251	0	1	1	0.78182	Cerebellar.Hemisphere
ENSG00000054654.16	0.328	7	0.0175697	0.0159581	1.10099	0.2709	60.5167	14	9.52075e-08	74.5167	3.87351	1	0.0490539	0	1	1	0.78182	Cerebellar.Hemisphere
ENSG00000124299.13	0.4409	7	0.015154	0.0137641	1.10098	0.270906	56.5016	14	4.77131e-07	70.5016	0.928921	1	0.335144	0	1	1	0.78182	Caudate
ENSG00000084774.13	0.1195	7	-0.0291059	0.0264386	-1.10088	0.270947	55.6422	14	6.71358e-07	69.6422	0.141538	1	0.706757	0	1	1	0.78182	Hypothalamus
ENSG00000166965.12	0.6217	7	0.0127604	0.0115912	1.10087	0.270955	56.8882	14	4.09023e-07	70.8882	0.115696	1	0.73375	0	1	1	0.78182	Cerebellum
ENSG00000257335.8	0.1927	7	-0.0229153	0.0208199	-1.10064	0.271052	58.5836	14	2.07527e-07	72.5836	0.0705057	1	0.790602	0	1	1	0.781904	Amygdala
ENSG00000125734.15	0.4945	7	-0.0143038	0.0129968	-1.10056	0.271087	58.9773	14	1.77161e-07	72.9773	0.0266194	1	0.870397	0	1	1	0.781904	Putamen
ENSG00000166478.9	0.414	7	-0.015631	0.0142042	-1.10045	0.271137	55.8526	14	6.17577e-07	69.8526	0.0137653	1	0.906602	0	1	1	0.781904	Substantia.Nigra
ENSG00000203809.6	0.1528	7	-0.0257284	0.0233807	-1.10041	0.271154	58.5765	14	2.0812e-07	72.5765	0.0266061	1	0.870429	0	1	1	0.781904	Cortex
ENSG00000164924.17	0.2212	7	0.0213831	0.0194324	1.10038	0.271167	56.6609	14	4.47811e-07	70.6609	0.516468	1	0.472352	0	1	1	0.781904	Hypothalamus
ENSG00000223878.1	0.3805	7	-0.0163035	0.0148164	-1.10037	0.27117	55.8722	14	6.12804e-07	69.8722	0.0221708	1	0.881634	0	1	1	0.781904	Hypothalamus
ENSG00000172780.16	0.1532	7	-0.0256913	0.0233503	-1.10026	0.271219	59.5974	14	1.38013e-07	73.5974	1.24008	1	0.265455	0	1	1	0.781904	Hypothalamus
ENSG00000197261.11	0.3438	7	0.0171498	0.0155871	1.10026	0.27122	58.411	14	2.22417e-07	72.411	1.5661	1	0.210775	0	1	1	0.781904	Cerebellum
ENSG00000178950.16	0.1054	7	0.0309704	0.0281517	1.10013	0.271277	61.2675	14	7.02377e-08	75.2675	2.3305	1	0.126861	0	1	1	0.781904	Blood
ENSG00000229358.3	0.3498	7	-0.0169993	0.0154529	-1.10007	0.271301	55.9243	14	6.00251e-07	69.9243	0.155968	1	0.692897	0	1	1	0.781904	Nucleus.Accumbens
ENSG00000251141.5	0.1212	7	-0.0288782	0.0262525	-1.10002	0.271325	61.4219	14	6.59711e-08	75.4219	1.91474	1	0.166438	0	1	1	0.781904	Cortex
ENSG00000269332.5	0.4948	7	-0.0142917	0.0129928	-1.09997	0.271347	55.5487	14	6.96712e-07	69.5487	0.101812	1	0.749665	0	1	1	0.781904	Cortex
ENSG00000121769.7	0.2857	7	-0.0188074	0.0170987	-1.09993	0.271363	57.9005	14	2.72925e-07	71.9005	0.502831	1	0.478259	0	1	1	0.781904	Cerebellar.Hemisphere
ENSG00000135905.18	0.3026	7	0.0182737	0.0166144	1.09987	0.271389	57.7467	14	2.90262e-07	71.7467	0.800412	1	0.37097	0	1	1	0.781904	Blood
ENSG00000116260.16	0.171	7	-0.0243044	0.0221016	-1.09967	0.271475	65.4612	14	1.26553e-08	79.4612	7.45816	1	0.00631494	0	1	1	0.781904	Amygdala
ENSG00000168405.15	0.2703	7	-0.0193307	0.0175791	-1.09964	0.271489	55.8185	14	6.26003e-07	69.8185	0.0001142	1	0.991474	0	1	1	0.781904	Cortex
ENSG00000175395.15	0.216	7	0.0216236	0.019665	1.0996	0.271506	74.7646	14	2.6137e-10	88.7646	13.3897	1	0.000253013	0	1	1	0.781904	Amygdala
ENSG00000166881.9	0.2696	7	0.0193536	0.0176019	1.09952	0.271541	60.7041	14	8.82517e-08	74.7041	0.115128	1	0.73438	0	1	1	0.781904	Cerebellar.Hemisphere
ENSG00000242593.5	0.5359	7	-0.013726	0.0124847	-1.09943	0.27158	58.0738	14	2.54621e-07	72.0738	0.961646	1	0.326772	0	1	1	0.781904	Cerebellum
ENSG00000145439.11	0.272	7	-0.0192656	0.0175241	-1.09938	0.271602	56.2333	14	5.30885e-07	70.2333	0.00921678	1	0.923517	0	1	1	0.781904	Hypothalamus
ENSG00000273238.1	0.188	7	0.0231726	0.0210786	1.09934	0.271618	58.8544	14	1.86137e-07	72.8544	2.41221	1	0.120392	0	1	1	0.781904	Nucleus.Accumbens
ENSG00000240344.8	0.7232	7	-0.0118143	0.0107471	-1.09931	0.271633	59.4373	14	1.4721e-07	73.4373	3.29842	1	0.0693464	0	1	1	0.781904	Hypothalamus
ENSG00000104325.6	0.2224	7	0.0213044	0.0193799	1.0993	0.271638	63.5749	14	2.74377e-08	77.5749	0.920376	1	0.337376	0	1	1	0.781904	Putamen
ENSG00000126005.16	0.5827	7	0.01316	0.0119728	1.09916	0.271699	60.9757	14	7.90605e-08	74.9757	1.09641	1	0.295055	0	1	1	0.781904	Hippocampus
ENSG00000183513.8	0.184	7	0.023419	0.0213065	1.09915	0.271702	58.7443	14	1.94555e-07	72.7443	1.34732	1	0.245747	0	1	1	0.781904	Frontal.Cortex
ENSG00000228857.2	0.0565	7	0.0422638	0.0384517	1.09914	0.271707	55.7993	14	6.30791e-07	69.7993	0.047762	1	0.827004	0	1	1	0.781904	Blood
ENSG00000183513.8	0.2124	7	0.0217964	0.0198309	1.09911	0.27172	58.7444	14	1.94545e-07	72.7444	1.34733	1	0.245745	0	1	1	0.781904	Cortex
ENSG00000166682.10	0.3589	7	-0.0167674	0.0152557	-1.09909	0.271727	56.1037	14	5.58947e-07	70.1037	0.192194	1	0.661097	0	1	1	0.781904	ACC
ENSG00000165916.8	0.2558	7	-0.0198611	0.0180705	-1.09909	0.271729	55.7845	14	6.34499e-07	69.7845	0.0327752	1	0.856337	0	1	1	0.781904	Cerebellum
ENSG00000095564.13	0.4282	7	-0.0153492	0.0139668	-1.09898	0.271777	61.7724	14	5.72178e-08	75.7724	4.46526	1	0.0345908	0	1	1	0.781968	Cerebellum
ENSG00000137968.16	0.2648	7	0.0195161	0.0177607	1.09883	0.27184	59.1775	14	1.63448e-07	73.1775	0.0455795	1	0.830942	0	1	1	0.78199	Cerebellum
ENSG00000248673.1	0.2438	7	0.020338	0.0185098	1.09877	0.27187	56.132	14	5.52705e-07	70.132	0.416583	1	0.518647	0	1	1	0.78199	Cortex
ENSG00000248673.1	0.234	7	0.020759	0.0188935	1.09874	0.271881	56.1321	14	5.52693e-07	70.1321	0.416616	1	0.51863	0	1	1	0.78199	Frontal.Cortex
ENSG00000089177.18	0.2979	7	-0.0183981	0.016745	-1.09873	0.271887	62.1301	14	4.94712e-08	76.1301	6.27404	1	0.012252	0	1	1	0.78199	Hypothalamus
ENSG00000120254.15	0.1812	7	0.0235876	0.0214704	1.09861	0.271939	59.3617	14	1.51766e-07	73.3617	3.88936	1	0.0485929	0	1	1	0.781991	Cortex
ENSG00000275409.1	0.3141	7	-0.0179149	0.0163073	-1.09858	0.271949	72.7692	14	6.05613e-10	86.7692	2.90948	1	0.0880603	0	1	1	0.781991	Frontal.Cortex
ENSG00000230461.8	0.3191	7	-0.0177736	0.0161792	-1.09855	0.271964	57.2026	14	3.60795e-07	71.2026	0.412024	1	0.520944	0	1	1	0.781991	Amygdala
ENSG00000203872.6	0.3296	7	0.0174852	0.0159194	1.09836	0.272046	60.9949	14	7.84464e-08	74.9949	0.556643	1	0.455616	0	1	1	0.782153	Hypothalamus
ENSG00000164597.13	0.116	7	-0.0294719	0.0268346	-1.09828	0.272081	61.8862	14	5.46298e-08	75.8862	4.47	1	0.0344951	0	1	1	0.782178	Spine
ENSG00000182993.3	0.3154	7	-0.017872	0.0162738	-1.09821	0.272115	62.6935	14	3.93248e-08	76.6935	1.73091	1	0.188294	0	1	1	0.782182	Cerebellum
ENSG00000178904.18	0.2132	7	0.0217366	0.0197937	1.09816	0.272134	73.0952	14	5.28072e-10	87.0952	0.29549	1	0.586724	0	1	1	0.782182	Nucleus.Accumbens
ENSG00000275720.1	0.2571	7	-0.0197903	0.0180247	-1.09795	0.272226	56.9889	14	3.9292e-07	70.9889	0.506725	1	0.47656	0	1	1	0.782374	Spine
ENSG00000144488.14	0.5168	7	-0.0139567	0.0127133	-1.09781	0.272288	61.3911	14	6.6801e-08	75.3911	1.77279	1	0.183038	0	1	1	0.782479	Putamen
ENSG00000271943.1	0.3069	7	0.0181076	0.0164976	1.09759	0.272382	62.136	14	4.93516e-08	76.136	0.00215784	1	0.96295	0	1	1	0.782675	Hippocampus
ENSG00000001561.6	0.3455	7	-0.0170647	0.0155487	-1.0975	0.272424	56.8034	14	4.23084e-07	70.8034	0.000864277	1	0.976547	0	1	1	0.782722	Hippocampus
ENSG00000105479.15	0.5754	7	0.0132217	0.0120485	1.09737	0.27248	58.7256	14	1.96026e-07	72.7256	0.002586	1	0.959443	0	1	1	0.782803	Frontal.Cortex
ENSG00000196387.9	0.1944	7	-0.0227458	0.0207286	-1.09731	0.272504	62.5375	14	4.19077e-08	76.5375	2.90866	1	0.0881052	0	1	1	0.782803	Caudate
ENSG00000121101.15	0.2066	7	0.0220574	0.0201074	1.09698	0.27265	60.124	14	1.1159e-07	74.124	1.20608	1	0.272109	0	1	1	0.783138	Cerebellar.Hemisphere
ENSG00000258702.1	0.513	7	0.0139953	0.0127603	1.09679	0.272735	57.4218	14	3.30536e-07	71.4218	1.75849	1	0.184813	0	1	1	0.783138	ACC
ENSG00000212283.1	0.2788	7	0.0189836	0.017309	1.09674	0.272753	56.5227	14	4.73139e-07	70.5227	0.241548	1	0.62309	0	1	1	0.783138	Blood
ENSG00000169359.13	0.3017	7	0.0182482	0.0166392	1.0967	0.272772	64.8098	14	1.65411e-08	78.8098	0.333416	1	0.563654	0	1	1	0.783138	Cortex
ENSG00000182993.3	0.4565	7	-0.0148349	0.0135269	-1.0967	0.272773	62.7045	14	3.91496e-08	76.7045	1.73995	1	0.187145	0	1	1	0.783138	Cerebellar.Hemisphere
ENSG00000092531.9	0.2032	7	0.0222354	0.0202749	1.09669	0.272775	59.4672	14	1.45446e-07	73.4672	1.10843	1	0.292423	0	1	1	0.783138	Amygdala
ENSG00000120318.15	0.2278	7	0.0209971	0.0191488	1.09652	0.272852	66.5064	14	8.22594e-09	80.5064	4.23689	1	0.0395545	0	1	1	0.783242	Blood
ENSG00000083845.8	0.1455	7	-0.0262722	0.0239602	-1.09649	0.272863	60.6257	14	9.10982e-08	74.6257	0.395669	1	0.529335	0	1	1	0.783242	Putamen
ENSG00000104442.9	0.319	7	-0.0177385	0.0161817	-1.09621	0.272987	61.6589	14	5.99186e-08	75.6589	0.749228	1	0.386721	0	1	1	0.783443	Spine
ENSG00000203799.12	0.288	7	0.0186686	0.0170303	1.0962	0.272993	59.2231	14	1.60479e-07	73.2231	0.676558	1	0.410774	0	1	1	0.783443	ACC
ENSG00000182118.7	0.5043	7	0.0141074	0.0128699	1.09616	0.27301	61.7513	14	5.771e-08	75.7513	3.72903	1	0.0534745	0	1	1	0.783443	ACC
ENSG00000127364.3	0.451	7	0.0149159	0.0136091	1.09602	0.273069	58.4299	14	2.20739e-07	72.4299	0.0674142	1	0.79514	0	1	1	0.783539	Substantia.Nigra
ENSG00000156966.6	0.0566	7	0.0420991	0.0384176	1.09583	0.273155	60.4461	14	9.79639e-08	74.4461	2.10353	1	0.146959	0	1	1	0.783543	Blood
ENSG00000223865.10	0.2634	7	0.0195139	0.0178078	1.09581	0.273163	69.3503	14	2.53016e-09	83.3503	2.2033	1	0.137716	0	1	1	0.783543	Cerebellum
ENSG00000100987.14	0.4922	7	0.014275	0.0130271	1.09579	0.273172	57.1184	14	3.73121e-07	71.1184	0.952873	1	0.328989	0	1	1	0.783543	Hippocampus
ENSG00000104695.12	0.3789	7	0.0162698	0.0148476	1.09578	0.273173	57.9452	14	2.68092e-07	71.9452	0.383117	1	0.53594	0	1	1	0.783543	Blood
ENSG00000160298.17	0.4396	7	-0.0151021	0.0137845	-1.09558	0.27326	64.1671	14	2.15309e-08	78.1671	0.276487	1	0.599013	0	1	1	0.783574	Cerebellum
ENSG00000228078.1	0.3399	7	-0.0171746	0.0156763	-1.09558	0.273263	56.7321	14	4.35271e-07	70.7321	1.01382	1	0.31399	0	1	1	0.783574	Cortex
ENSG00000130305.16	0.0518	7	-0.0439938	0.0401585	-1.0955	0.273296	60.2253	14	1.07114e-07	74.2253	4.77171	1	0.0289311	0	1	1	0.783574	Blood
ENSG00000113643.8	0.1977	7	0.022518	0.020555	1.0955	0.273297	56.0469	14	5.71726e-07	70.0469	0.232312	1	0.629815	0	1	1	0.783574	Hypothalamus
ENSG00000164167.10	0.1676	7	0.0244558	0.0223246	1.09547	0.273313	59.2334	14	1.59815e-07	73.2334	3.7315	1	0.0533955	0	1	1	0.783574	Cerebellum
ENSG00000224086.5	0.5657	7	0.0133099	0.0121514	1.09534	0.273366	58.5789	14	2.07923e-07	72.5789	0.0528794	1	0.818127	0	1	1	0.783653	Cerebellar.Hemisphere
ENSG00000174348.13	0.271	7	-0.019224	0.0175564	-1.09499	0.273522	56.9689	14	3.96068e-07	70.9689	0.974167	1	0.323643	0	1	1	0.784026	Spine
ENSG00000279207.1	0.3512	7	0.0168856	0.015422	1.0949	0.273559	59.3489	14	1.52551e-07	73.3489	0.42961	1	0.51218	0	1	1	0.784058	ACC
ENSG00000175567.8	0.4145	7	0.0155415	0.0141957	1.0948	0.273603	59.0665	14	1.70912e-07	73.0665	0.182979	1	0.668825	0	1	1	0.78411	Caudate
ENSG00000243156.7	0.0763	7	-0.0362217	0.0330878	-1.09472	0.273641	57.3074	14	3.46002e-07	71.3074	0.192502	1	0.660843	0	1	1	0.784145	Blood
ENSG00000140326.12	0.1801	7	-0.0235738	0.0215359	-1.09463	0.27368	64.84	14	1.63374e-08	78.84	0.448227	1	0.503178	0	1	1	0.784145	Cortex
ENSG00000136897.7	0.2334	7	-0.0207073	0.0189177	-1.0946	0.273692	65.2267	14	1.39367e-08	79.2267	5.4866	1	0.0191627	0	1	1	0.784145	Frontal.Cortex
ENSG00000188958.9	0.3217	7	0.0176354	0.0161136	1.09444	0.273762	55.8966	14	6.06885e-07	69.8966	0.0910703	1	0.762821	0	1	1	0.78427	ACC
ENSG00000283445.1	0.3835	7	-0.0161471	0.0147583	-1.09411	0.273908	57.9232	14	2.70463e-07	71.9232	0.345068	1	0.556918	0	1	1	0.784343	Blood
ENSG00000272602.5	0.4524	7	-0.0148654	0.0135881	-1.094	0.273953	68.8309	14	3.14035e-09	82.8309	0.957221	1	0.327888	0	1	1	0.784343	Cerebellar.Hemisphere
ENSG00000277531.2	0.349	7	0.0169241	0.0154706	1.09395	0.273976	55.9689	14	5.89707e-07	69.9689	0.0550986	1	0.814418	0	1	1	0.784343	Spine
ENSG00000159111.12	0.3003	7	-0.0182445	0.0166779	-1.09393	0.273985	59.4769	14	1.44882e-07	73.4769	6.66203e-07	1	0.999349	0	1	1	0.784343	Putamen
ENSG00000196365.11	0.599	7	0.0129176	0.0118088	1.0939	0.273999	56.0002	14	5.82427e-07	70.0002	0.383212	1	0.535889	0	1	1	0.784343	Cerebellar.Hemisphere
ENSG00000101654.17	0.3107	7	-0.0179356	0.0163964	-1.09388	0.27401	61.2976	14	6.93857e-08	75.2976	0.0826012	1	0.773803	0	1	1	0.784343	Cerebellum
ENSG00000152684.10	0.4416	7	0.0150438	0.0137532	1.09384	0.274025	70.3527	14	1.666e-09	84.3527	5.19821	1	0.0226102	0	1	1	0.784343	Blood
ENSG00000197256.10	0.3788	7	0.0162422	0.0148496	1.09378	0.27405	61.8064	14	5.64313e-08	75.8064	5.64825	1	0.0174728	0	1	1	0.784343	Nucleus.Accumbens
ENSG00000183513.8	0.2183	7	0.0213955	0.0195611	1.09378	0.274053	57.9715	14	2.65282e-07	71.9715	1.05733	1	0.303824	0	1	1	0.784343	Putamen
ENSG00000125804.13	0.5171	7	0.0139014	0.0127096	1.09378	0.274053	61.9869	14	5.24377e-08	75.9869	0.578975	1	0.446714	0	1	1	0.784343	ACC
ENSG00000148297.15	0.3709	7	0.0164124	0.0150068	1.09366	0.274103	57.7489	14	2.90012e-07	71.7489	1.06086	1	0.303018	0	1	1	0.784343	Amygdala
ENSG00000181798.2	0.366	7	0.0165216	0.015107	1.09364	0.274114	60.9118	14	8.11328e-08	74.9118	1.41137	1	0.23483	0	1	1	0.784343	Hippocampus
ENSG00000267577.1	0.4034	7	0.0157368	0.0143897	1.09362	0.274122	62.9753	14	3.50545e-08	76.9753	1.60593	1	0.205065	0	1	1	0.784343	Cortex
ENSG00000137133.10	0.2284	7	-0.020908	0.0191237	-1.0933	0.27426	60.3751	14	1.00821e-07	74.3751	3.5877	1	0.0582087	0	1	1	0.784575	ACC
ENSG00000273133.1	0.363	7	0.0165817	0.0151693	1.09311	0.274347	58.78	14	1.91784e-07	72.78	0.0867654	1	0.76833	0	1	1	0.784575	ACC
ENSG00000153975.9	0.1265	7	0.0280872	0.0256967	1.09303	0.274382	65.1904	14	1.41467e-08	79.1904	8.12758	1	0.00435968	0	1	1	0.784575	Cerebellum
ENSG00000168386.18	0.2141	7	-0.0215893	0.019752	-1.09302	0.274385	57.0138	14	3.89034e-07	71.0138	0.0617597	1	0.803736	0	1	1	0.784575	ACC
ENSG00000133059.16	0.1692	7	-0.0242845	0.0222188	-1.09297	0.274406	55.9559	14	5.92756e-07	69.9559	0.427611	1	0.513163	0	1	1	0.784575	Cortex
ENSG00000279325.1	0.219	7	0.0213436	0.0195298	1.09287	0.27445	58.2918	14	2.33318e-07	72.2918	0.888708	1	0.345828	0	1	1	0.784575	Amygdala
ENSG00000164597.13	0.0967	7	-0.0321182	0.0293909	-1.0928	0.274484	62.6284	14	4.03832e-08	76.6284	3.18263	1	0.0744248	0	1	1	0.784575	Cerebellum
ENSG00000081019.13	0.0915	7	0.0330167	0.0302145	1.09274	0.274507	58.4727	14	2.16979e-07	72.4727	1.60763	1	0.204825	0	1	1	0.784575	Cerebellar.Hemisphere
ENSG00000253559.1	0.0468	7	0.0461682	0.0422499	1.09274	0.274507	59.8277	14	1.25771e-07	73.8277	2.60379	1	0.106609	0	1	1	0.784575	Blood
ENSG00000144488.14	0.2892	7	-0.0185695	0.016995	-1.09265	0.274549	61.0284	14	7.73869e-08	75.0284	2.00175	1	0.157118	0	1	1	0.784575	Cortex
ENSG00000215424.9	0.295	7	-0.0183848	0.0168271	-1.09257	0.274582	58.8767	14	1.84476e-07	72.8767	0.871074	1	0.350658	0	1	1	0.784575	Spine
ENSG00000230521.1	0.1479	7	0.0259644	0.023765	1.09255	0.274593	58.0397	14	2.58129e-07	72.0397	0.056557	1	0.812023	0	1	1	0.784575	Blood
ENSG00000231125.2	0.181	7	-0.0234704	0.0214823	-1.09254	0.274594	55.8926	14	6.07851e-07	69.8926	0.422931	1	0.515478	0	1	1	0.784575	Cerebellar.Hemisphere
ENSG00000142207.6	0.329	7	0.0174075	0.0159339	1.09248	0.27462	58.1507	14	2.46895e-07	72.1507	2.12062	1	0.145327	0	1	1	0.784575	Frontal.Cortex
ENSG00000227954.6	0.4876	7	0.0142981	0.0130884	1.09242	0.274648	59.1691	14	1.64e-07	73.1691	2.46171	1	0.116652	0	1	1	0.784575	Nucleus.Accumbens
ENSG00000118600.11	0.1226	7	-0.028514	0.0261022	-1.0924	0.274659	57.9397	14	2.68683e-07	71.9397	2.047	1	0.152507	0	1	1	0.784575	Caudate
ENSG00000260063.1	0.0301	7	-0.0575541	0.0526874	-1.09237	0.274671	57.5323	14	3.16251e-07	71.5323	1.77628	1	0.182607	0	1	1	0.784575	Blood
ENSG00000198270.12	0.0999	7	0.0315862	0.0289163	1.09233	0.274686	59.7396	14	1.30323e-07	73.7396	0.893618	1	0.344499	0	1	1	0.784575	Putamen
ENSG00000108950.11	0.3808	7	0.0161778	0.0148105	1.09232	0.274693	57.2046	14	3.60504e-07	71.2046	1.38794	1	0.238754	0	1	1	0.784575	Blood
ENSG00000197147.13	0.2718	7	-0.0191474	0.0175305	-1.09223	0.274731	58.0264	14	2.59509e-07	72.0264	0.0107681	1	0.917352	0	1	1	0.78461	Cerebellar.Hemisphere
ENSG00000122335.13	0.3387	7	-0.0171507	0.015704	-1.09212	0.27478	58.0556	14	2.56489e-07	72.0556	0.0323945	1	0.857165	0	1	1	0.78462	Frontal.Cortex
ENSG00000253403.1	0.3296	7	0.0173847	0.0159194	1.09205	0.274812	56.2585	14	5.25585e-07	70.2585	0.0316062	1	0.858895	0	1	1	0.78462	Cerebellum
ENSG00000138696.10	0.1663	7	0.0244746	0.0224117	1.09205	0.274812	57.5441	14	3.14769e-07	71.5441	0.0551083	1	0.814401	0	1	1	0.78462	Caudate
ENSG00000009830.11	0.337	7	-0.0171918	0.0157436	-1.09199	0.274838	62.2895	14	4.63627e-08	76.2895	2.82097	1	0.0930402	0	1	1	0.78462	Hypothalamus
ENSG00000196421.8	0.3244	7	0.0175203	0.0160464	1.09185	0.274899	57.001	14	3.91025e-07	71.001	1.01895	1	0.312767	0	1	1	0.784661	Blood
ENSG00000044115.20	0.1181	7	-0.0290374	0.0265949	-1.09184	0.274903	58.8188	14	1.88817e-07	72.8188	0.557036	1	0.455457	0	1	1	0.784661	Hypothalamus
ENSG00000006625.17	0.5134	7	0.0139258	0.0127553	1.09176	0.274937	60.1666	14	1.09686e-07	74.1666	0.0412283	1	0.839098	0	1	1	0.784683	Cerebellar.Hemisphere
ENSG00000137936.16	0.1445	7	-0.0262447	0.024043	-1.09158	0.275019	56.2067	14	5.36529e-07	70.2067	0.354237	1	0.551725	0	1	1	0.784845	Cerebellum
ENSG00000170558.8	0.0883	7	-0.0335703	0.0307572	-1.09146	0.275069	57.627	14	3.04498e-07	71.627	0.695081	1	0.404441	0	1	1	0.784884	Blood
ENSG00000163131.10	0.2314	7	-0.0207364	0.0189993	-1.09143	0.275084	59.2248	14	1.60363e-07	73.2248	0.26116	1	0.609324	0	1	1	0.784884	Cerebellum
ENSG00000133302.12	0.1977	7	0.0224315	0.020555	1.09129	0.275144	58.6078	14	2.05526e-07	72.6078	0.503259	1	0.478072	0	1	1	0.784979	Caudate
ENSG00000091656.15	0.199	7	-0.0223546	0.0204877	-1.09112	0.275219	59.0208	14	1.74085e-07	73.0208	3.39063	1	0.0655679	0	1	1	0.785061	Spine
ENSG00000183513.8	0.286	7	0.0186467	0.0170898	1.0911	0.275228	58.0973	14	2.52239e-07	72.0973	1.23499	1	0.266439	0	1	1	0.785061	Cerebellum
ENSG00000241170.2	0.5982	7	0.0128921	0.0118167	1.09101	0.275269	59.5953	14	1.38128e-07	73.5953	2.77858	1	0.0955328	0	1	1	0.785061	Putamen
ENSG00000138311.15	0.3346	7	-0.0172362	0.0158	-1.0909	0.275317	56.3553	14	5.05747e-07	70.3553	0.280164	1	0.596594	0	1	1	0.785061	Spine
ENSG00000280165.1	0.291	7	0.0184821	0.0169423	1.09089	0.275323	58.4916	14	2.15335e-07	72.4916	0.984601	1	0.321065	0	1	1	0.785061	Substantia.Nigra
ENSG00000251595.7	0.2939	7	0.018388	0.0168585	1.09072	0.275395	65.572	14	1.20914e-08	79.572	3.9303	1	0.0474234	0	1	1	0.785061	Frontal.Cortex
ENSG00000141750.6	0.1923	7	-0.0227317	0.0208416	-1.09069	0.275409	64.9393	14	1.56844e-08	78.9393	0.0552697	1	0.814135	0	1	1	0.785061	Cerebellar.Hemisphere
ENSG00000175164.13	0.6011	7	0.0128567	0.0117881	1.09065	0.275428	56.7347	14	4.34833e-07	70.7347	0.699387	1	0.40299	0	1	1	0.785061	Blood
ENSG00000171916.16	0.4057	7	-0.0156494	0.0143488	-1.09064	0.275432	60.4706	14	9.69977e-08	74.4706	0.674217	1	0.411585	0	1	1	0.785061	Blood
ENSG00000275476.1	0.2383	7	0.020417	0.0187222	1.09052	0.275483	57.0996	14	3.7593e-07	71.0996	0.340204	1	0.559712	0	1	1	0.785061	Putamen
ENSG00000127993.15	0.1533	7	-0.0254547	0.0233427	-1.09048	0.275501	57.6402	14	3.029e-07	71.6402	0.0943064	1	0.758772	0	1	1	0.785061	Cerebellum
ENSG00000113716.12	0.222	7	0.0211523	0.0193974	1.09047	0.275505	59.671	14	1.33978e-07	73.671	0.0178546	1	0.893702	0	1	1	0.785061	Spine
ENSG00000237037.9	0.0784	7	0.0355946	0.0326416	1.09047	0.275507	63.2387	14	3.148e-08	77.2387	0.0191721	1	0.889874	0	1	1	0.785061	Blood
ENSG00000164167.10	0.1583	7	0.0250436	0.022971	1.09023	0.275613	56.891	14	4.08559e-07	70.891	1.15304	1	0.282913	0	1	1	0.785123	Caudate
ENSG00000182993.3	0.411	7	-0.0155416	0.014256	-1.09018	0.275635	62.7302	14	3.87408e-08	76.7302	1.74899	1	0.186004	0	1	1	0.785123	Amygdala
ENSG00000180535.3	0.1921	7	0.0227322	0.0208523	1.09016	0.275644	70.3897	14	1.64048e-09	84.3897	3.12416	1	0.0771396	0	1	1	0.785123	Nucleus.Accumbens
ENSG00000129317.14	0.0745	7	0.0365037	0.0334851	1.09014	0.275649	60.3877	14	1.00306e-07	74.3877	1.36758	1	0.242228	0	1	1	0.785123	Blood
ENSG00000166436.15	0.1898	7	-0.0228654	0.0209784	-1.08995	0.275735	58.6244	14	2.04154e-07	72.6244	0.000233978	1	0.987796	0	1	1	0.785123	Putamen
ENSG00000167778.8	0.2709	7	0.0191382	0.0175596	1.0899	0.275758	59.0077	14	1.75009e-07	73.0077	1.36413	1	0.242822	0	1	1	0.785123	Nucleus.Accumbens
ENSG00000071967.11	0.4602	7	-0.0146834	0.0134724	-1.08988	0.275764	62.2426	14	4.72562e-08	76.2426	0.540884	1	0.462066	0	1	1	0.785123	Blood
ENSG00000119711.12	0.1141	7	0.0294885	0.0270571	1.08986	0.275773	56.0378	14	5.73797e-07	70.0378	0.258199	1	0.61136	0	1	1	0.785123	Cerebellum
ENSG00000138085.16	0.149	7	0.0258048	0.0236771	1.08986	0.275774	55.7232	14	6.50138e-07	69.7232	0.193147	1	0.66031	0	1	1	0.785123	Frontal.Cortex
ENSG00000008311.14	0.1373	7	-0.026881	0.0246653	-1.08983	0.275787	57.7622	14	2.88472e-07	71.7622	0.0201931	1	0.886999	0	1	1	0.785123	Blood
ENSG00000038219.12	0.2105	7	0.0217061	0.0199202	1.08965	0.275866	56.7728	14	4.28279e-07	70.7728	0.0368708	1	0.847728	0	1	1	0.785273	Frontal.Cortex
ENSG00000075240.16	0.137	7	0.0269013	0.0246923	1.08946	0.27595	60.6427	14	9.04733e-08	74.6427	7.17697e-06	1	0.997862	0	1	1	0.78544	Blood
ENSG00000137996.12	0.2436	7	0.0201721	0.0185174	1.08936	0.275996	56.7707	14	4.28637e-07	70.7707	0.0824884	1	0.773953	0	1	1	0.785498	Frontal.Cortex
ENSG00000125804.13	0.6	7	0.0128497	0.0117989	1.08905	0.27613	59.8223	14	1.26042e-07	73.8223	0.574207	1	0.448592	0	1	1	0.785707	Hypothalamus
ENSG00000253404.1	0.569	7	0.0131948	0.0121161	1.08903	0.276141	56.9928	14	3.923e-07	70.9928	0.294566	1	0.587309	0	1	1	0.785707	Spine
ENSG00000143756.11	0.0685	7	-0.0380295	0.034921	-1.08902	0.276147	57.6627	14	3.00182e-07	71.6627	0.442698	1	0.505823	0	1	1	0.785707	Blood
ENSG00000015676.17	0.367	7	0.0164239	0.0150864	1.08866	0.276305	56.8606	14	4.13539e-07	70.8606	0.0426839	1	0.836322	0	1	1	0.786083	Cerebellum
ENSG00000114450.9	0.2588	7	-0.0195529	0.0179654	-1.08836	0.276435	57.3515	14	3.3996e-07	71.3515	1.39286	1	0.237924	0	1	1	0.786315	Frontal.Cortex
ENSG00000175782.9	0.364	7	0.0164858	0.0151485	1.08828	0.276469	60.3918	14	1.00142e-07	74.3918	0.631653	1	0.42675	0	1	1	0.786315	Substantia.Nigra
ENSG00000167842.15	0.3596	7	-0.0165845	0.0152409	-1.08816	0.276523	56.6647	14	4.47133e-07	70.6647	0.167944	1	0.681946	0	1	1	0.786315	Substantia.Nigra
ENSG00000182118.7	0.3745	7	0.0162511	0.0149346	1.08815	0.276529	62.7693	14	3.81292e-08	76.7693	5.24632	1	0.0219933	0	1	1	0.786315	Hypothalamus
ENSG00000185340.15	0.219	7	-0.021251	0.0195298	-1.08813	0.276537	59.0926	14	1.69128e-07	73.0926	0.635664	1	0.425285	0	1	1	0.786315	Spine
ENSG00000184164.14	0.222	7	-0.0211067	0.0193974	-1.08812	0.276542	64.8432	14	1.63162e-08	78.8432	4.07396	1	0.0435491	0	1	1	0.786315	Spine
ENSG00000129646.14	0.2363	7	0.0204564	0.0188013	1.08803	0.276581	56.1429	14	5.50309e-07	70.1429	0.00402947	1	0.949386	0	1	1	0.786327	Cerebellar.Hemisphere
ENSG00000127364.3	0.5734	7	0.0131316	0.0120695	1.08799	0.276597	58.4987	14	2.14728e-07	72.4987	0.057752	1	0.810085	0	1	1	0.786327	Frontal.Cortex
ENSG00000215190.9	0.5441	7	0.0134793	0.0123902	1.0879	0.276641	56.5658	14	4.65092e-07	70.5658	0.185534	1	0.66666	0	1	1	0.78633	Blood
ENSG00000106610.14	0.6738	7	-0.0121125	0.0111341	-1.08788	0.27665	55.87	14	6.13333e-07	69.87	0.00318266	1	0.955011	0	1	1	0.78633	Frontal.Cortex
ENSG00000169515.5	0.3779	7	0.0161685	0.0148673	1.08753	0.276804	56.2431	14	5.2882e-07	70.2431	0.0970076	1	0.755451	0	1	1	0.786642	Amygdala
ENSG00000182180.13	0.28	7	-0.0187829	0.0172719	-1.08748	0.276825	59.3308	14	1.53665e-07	73.3308	0.319042	1	0.572184	0	1	1	0.786642	ACC
ENSG00000237854.3	0.0643	7	0.0391886	0.0360435	1.08726	0.276922	58.8307	14	1.87918e-07	72.8307	0.583657	1	0.444882	0	1	1	0.786642	Blood
ENSG00000054967.12	0.0515	7	-0.0437894	0.0402753	-1.08725	0.276926	60.1576	14	1.10083e-07	74.1576	1.23525	1	0.266388	0	1	1	0.786642	Blood
ENSG00000279619.1	0.616	7	-0.0126606	0.0116447	-1.08724	0.27693	74.9597	14	2.40707e-10	88.9597	3.65086	1	0.0560401	0	1	1	0.786642	Frontal.Cortex
ENSG00000240065.7	0.2009	7	-0.0221683	0.0203906	-1.08718	0.276957	58.8288	14	1.88057e-07	72.8288	1.29979	1	0.254251	0	1	1	0.786642	Cortex
ENSG00000163875.15	0.1821	7	-0.0232833	0.0214173	-1.08712	0.276982	57.3575	14	3.3915e-07	71.3575	0.113086	1	0.736658	0	1	1	0.786642	Cerebellum
ENSG00000180263.13	0.0689	7	0.0378527	0.0348195	1.08711	0.276987	56.1534	14	5.48023e-07	70.1534	0.0682378	1	0.79392	0	1	1	0.786642	Blood
ENSG00000108666.9	0.0623	7	-0.0398071	0.0366177	-1.0871	0.276992	57.2915	14	3.48204e-07	71.2915	0.830932	1	0.362003	0	1	1	0.786642	Blood
ENSG00000138780.14	0.0452	7	0.0467308	0.0429913	1.08698	0.277044	65.0976	14	1.46968e-08	79.0976	3.96727	1	0.0463928	0	1	1	0.786659	Blood
ENSG00000257176.2	0.3214	7	-0.017523	0.0161212	-1.08696	0.277055	56.6437	14	4.50883e-07	70.6437	0.00766627	1	0.930229	0	1	1	0.786659	Putamen
ENSG00000164022.16	0.2129	7	-0.0215291	0.0198076	-1.08691	0.277076	59.0657	14	1.70969e-07	73.0657	0.016125	1	0.898953	0	1	1	0.786659	Cerebellar.Hemisphere
ENSG00000117395.12	0.1621	7	-0.0246673	0.0227002	-1.08665	0.277189	57.6515	14	3.0153e-07	71.6515	0.301522	1	0.58293	0	1	1	0.78673	Nucleus.Accumbens
ENSG00000133884.9	0.1206	7	-0.0285969	0.0263178	-1.0866	0.277214	55.7831	14	6.3487e-07	69.7831	0.0126162	1	0.910568	0	1	1	0.78673	Cortex
ENSG00000223745.7	0.5588	7	0.0132847	0.0122262	1.08658	0.277223	60.1477	14	1.10526e-07	74.1477	0.65272	1	0.419142	0	1	1	0.78673	Amygdala
ENSG00000197782.14	0.1421	7	-0.0263433	0.0242451	-1.08654	0.277241	60.5587	14	9.36018e-08	74.5587	0.0798998	1	0.777433	0	1	1	0.78673	Nucleus.Accumbens
ENSG00000100994.11	0.4268	7	-0.0152002	0.0139896	-1.08653	0.277244	60.8266	14	8.39822e-08	74.8266	0.0516705	1	0.820182	0	1	1	0.78673	Blood
ENSG00000137996.12	0.1412	7	0.0264263	0.0243223	1.0865	0.277256	57.8656	14	2.76768e-07	71.8656	0.0896351	1	0.764642	0	1	1	0.78673	Blood
ENSG00000127364.3	0.4116	7	0.0154753	0.0142456	1.08632	0.277338	58.5523	14	2.10155e-07	72.5523	0.0539398	1	0.816344	0	1	1	0.786838	Amygdala
ENSG00000164898.12	0.312	7	0.0177743	0.0163622	1.0863	0.277346	57.3186	14	3.44451e-07	71.3186	1.5248	1	0.216894	0	1	1	0.786838	Spine
ENSG00000271970.1	0.35	7	0.0167791	0.0154485	1.08613	0.27742	61.7655	14	5.73774e-08	75.7655	6.1179	1	0.0133819	0	1	1	0.786866	Spine
ENSG00000235370.6	0.3032	7	-0.0180274	0.0165979	-1.08613	0.277423	59.0743	14	1.70382e-07	73.0743	0.0509527	1	0.821414	0	1	1	0.786866	Cerebellar.Hemisphere
ENSG00000136448.11	0.1642	7	-0.0244966	0.0225546	-1.0861	0.277433	56.7672	14	4.29235e-07	70.7672	1.29632	1	0.254886	0	1	1	0.786866	Hypothalamus
ENSG00000165006.13	0.1912	7	-0.0226946	0.0209015	-1.08579	0.277573	63.1419	14	3.27494e-08	77.1419	5.23381	1	0.0221519	0	1	1	0.787097	Frontal.Cortex
ENSG00000267939.1	0.376	7	-0.0161831	0.0149048	-1.08577	0.277582	57.1937	14	3.62081e-07	71.1937	0.717162	1	0.397076	0	1	1	0.787097	Spine
ENSG00000177302.14	0.2128	7	-0.0215104	0.0198122	-1.08571	0.277606	60.2101	14	1.07772e-07	74.2101	0.292093	1	0.588882	0	1	1	0.787097	ACC
ENSG00000075826.16	0.3531	7	-0.0166984	0.0153805	-1.08569	0.277618	57.1957	14	3.61788e-07	71.1957	0.755001	1	0.384897	0	1	1	0.787097	Cortex
ENSG00000064933.17	0.2805	7	-0.0187339	0.0172565	-1.08561	0.277651	55.9859	14	5.85752e-07	69.9859	0.187931	1	0.664644	0	1	1	0.787117	Cerebellar.Hemisphere
ENSG00000165898.13	0.2404	7	-0.020231	0.0186403	-1.08534	0.277772	61.2971	14	6.93982e-08	75.2971	0.00311332	1	0.955503	0	1	1	0.787338	Blood
ENSG00000152092.15	0.381	7	-0.0160675	0.0148066	-1.08515	0.277854	73.1097	14	5.24852e-10	87.1097	7.95419	1	0.00479762	0	1	1	0.787338	Hypothalamus
ENSG00000237541.3	0.8053	7	-0.0110505	0.0101845	-1.08503	0.277908	62.9749	14	3.50609e-08	76.9749	1.44157	1	0.229886	0	1	1	0.787338	Blood
ENSG00000117697.14	0.2031	7	-0.0220032	0.0202799	-1.08498	0.277932	57.3866	14	3.35217e-07	71.3866	0.296186	1	0.586284	0	1	1	0.787338	Cerebellar.Hemisphere
ENSG00000105668.7	0.657	7	0.0122331	0.0112755	1.08493	0.277953	59.5396	14	1.41267e-07	73.5396	1.99128	1	0.158207	0	1	1	0.787338	Cerebellar.Hemisphere
ENSG00000172938.3	0.439	7	-0.0149647	0.0137939	-1.08488	0.277974	59.2996	14	1.55609e-07	73.2996	0.0274498	1	0.868409	0	1	1	0.787338	Cerebellar.Hemisphere
ENSG00000259668.5	0.267	7	0.0191887	0.0176874	1.08488	0.277974	57.7232	14	2.9301e-07	71.7232	0.0134894	1	0.907539	0	1	1	0.787338	Frontal.Cortex
ENSG00000256508.2	0.3901	7	0.015875	0.0146329	1.08488	0.277974	59.2996	14	1.55608e-07	73.2996	0.0274585	1	0.868388	0	1	1	0.787338	Cerebellum
ENSG00000164171.10	0.2945	7	0.0182709	0.0168413	1.08488	0.277974	61.0706	14	7.60755e-08	75.0706	3.09724	1	0.0784252	0	1	1	0.787338	Cortex
ENSG00000205659.10	0.3059	7	-0.0179267	0.0165245	-1.08485	0.277987	57.1457	14	3.69083e-07	71.1457	0.0246188	1	0.875321	0	1	1	0.787338	Caudate
ENSG00000204311.12	0.2511	7	-0.0197822	0.0182388	-1.08462	0.278088	56.7569	14	4.30997e-07	70.7569	0.121884	1	0.727	0	1	1	0.787511	Cortex
ENSG00000267119.1	0.1473	7	-0.0258274	0.0238133	-1.08458	0.27811	63.1231	14	3.30026e-08	77.1231	0.0174518	1	0.894901	0	1	1	0.787511	Hypothalamus
ENSG00000112167.9	0.2195	7	0.0211561	0.0195075	1.08451	0.278139	62.542	14	4.18313e-08	76.542	0.956033	1	0.328188	0	1	1	0.787511	Nucleus.Accumbens
ENSG00000180535.3	0.4051	7	0.0155724	0.0143593	1.08448	0.278152	78.9736	14	4.38418e-11	92.9736	7.0399	1	0.00797133	0	1	1	0.787511	Cortex
ENSG00000176903.4	0.244	7	0.0200638	0.0185023	1.0844	0.278188	56.303	14	5.16377e-07	70.303	0.337146	1	0.561481	0	1	1	0.787511	Frontal.Cortex
ENSG00000162437.14	0.0836	7	0.0342764	0.03161	1.08435	0.278208	56.4168	14	4.93521e-07	70.4168	0.281782	1	0.595536	0	1	1	0.787511	Blood
ENSG00000141519.14	0.5511	7	0.0133482	0.0123113	1.08422	0.278267	61.2307	14	7.1294e-08	75.2307	1.46459	1	0.226201	0	1	1	0.787511	ACC
ENSG00000235641.4	0.649	7	0.0123	0.0113448	1.0842	0.278275	58.7883	14	1.91144e-07	72.7883	2.82608	1	0.0927444	0	1	1	0.787511	Cerebellum
ENSG00000001630.15	0.134	7	-0.0270661	0.0249672	-1.08407	0.278335	75.6284	14	1.81441e-10	89.6284	9.73528	1	0.00180765	0	1	1	0.787511	Spine
ENSG00000110274.15	0.2042	7	0.0219248	0.0202252	1.08404	0.278349	56.7871	14	4.25833e-07	70.7871	0.712428	1	0.398639	0	1	1	0.787511	Blood
ENSG00000269973.1	0.1308	7	0.0273934	0.0252708	1.084	0.278366	58.0839	14	2.53594e-07	72.0839	1.06225	1	0.302703	0	1	1	0.787511	Blood
ENSG00000111581.9	0.3733	7	0.0162149	0.0149586	1.08399	0.278371	56.9392	14	4.00779e-07	70.9392	0.0941112	1	0.759014	0	1	1	0.787511	Cerebellum
ENSG00000162643.12	0.1369	7	0.0267751	0.0247013	1.08395	0.278385	56.9808	14	3.94181e-07	70.9808	0.296172	1	0.586292	0	1	1	0.787511	Cortex
ENSG00000131941.7	0.2441	7	-0.0200486	0.0184985	-1.0838	0.278455	61.585	14	6.17449e-08	75.585	0.377316	1	0.539043	0	1	1	0.787637	ACC
ENSG00000160439.15	0.2953	7	-0.0182268	0.0168185	-1.08373	0.278483	58.7818	14	1.91647e-07	72.7818	0.820718	1	0.36497	0	1	1	0.787644	Cerebellum
ENSG00000163125.15	0.3258	7	-0.0173501	0.0160119	-1.08358	0.278552	55.9424	14	5.95946e-07	69.9424	0.265716	1	0.60622	0	1	1	0.787766	Frontal.Cortex
ENSG00000093167.17	0.3387	7	0.0170105	0.015704	1.08319	0.278724	65.2666	14	1.37099e-08	79.2666	6.94231	1	0.00841802	0	1	1	0.78805	Hippocampus
ENSG00000122417.15	0.281	7	0.0186752	0.0172412	1.08318	0.27873	59.5988	14	1.37932e-07	73.5988	2.01327	1	0.155929	0	1	1	0.78805	Substantia.Nigra
ENSG00000205212.3	0.3156	7	-0.0176211	0.0162686	-1.08314	0.278748	59.9244	14	1.20953e-07	73.9244	0.000672018	1	0.979319	0	1	1	0.78805	Nucleus.Accumbens
ENSG00000267605.5	0.365	7	0.0163848	0.0151277	1.0831	0.278764	60.9212	14	8.08254e-08	74.9212	0.535329	1	0.464375	0	1	1	0.78805	Spine
ENSG00000177169.9	0.3962	7	0.0157254	0.0145198	1.08303	0.278794	60.0891	14	1.13171e-07	74.0891	2.90418	1	0.0883504	0	1	1	0.78805	Cerebellum
ENSG00000160310.17	0.302	7	0.0180113	0.0166309	1.083	0.278808	56.8933	14	4.08183e-07	70.8933	0.113622	1	0.736058	0	1	1	0.78805	Amygdala
ENSG00000164291.16	0.1426	7	0.026209	0.0242026	1.0829	0.278853	57.5488	14	3.14173e-07	71.5488	1.72588	1	0.188938	0	1	1	0.788077	Cerebellar.Hemisphere
ENSG00000273367.1	0.4921	7	0.014108	0.0130284	1.08286	0.27887	58.9586	14	1.785e-07	72.9586	2.6764	1	0.101846	0	1	1	0.788077	Cerebellum
ENSG00000156265.15	0.258	7	-0.0194816	0.0179933	-1.08272	0.278933	58.3012	14	2.32434e-07	72.3012	0.205999	1	0.649922	0	1	1	0.788184	Nucleus.Accumbens
ENSG00000151773.12	0.371	7	-0.01624	0.0150049	-1.08232	0.279111	65.8464	14	1.07994e-08	79.8464	2.83	1	0.0925181	0	1	1	0.788558	Cerebellar.Hemisphere
ENSG00000198598.6	0.3827	7	-0.0159889	0.0147737	-1.08225	0.279141	60.0846	14	1.1338e-07	74.0846	2.90098	1	0.0885259	0	1	1	0.788558	Cerebellum
ENSG00000115084.13	0.1846	7	-0.0230189	0.0212718	-1.08213	0.279195	59.0381	14	1.72877e-07	73.0381	2.39855	1	0.121448	0	1	1	0.788558	Amygdala
ENSG00000227359.1	0.1443	7	0.0260356	0.0240596	1.08213	0.279195	59.0383	14	1.72866e-07	73.0383	2.3987	1	0.121436	0	1	1	0.788558	Cerebellum
ENSG00000127838.13	0.2282	7	0.0206993	0.019132	1.08192	0.279289	57.1968	14	3.61623e-07	71.1968	0.00657793	1	0.935359	0	1	1	0.788558	Caudate
ENSG00000197837.3	0.0555	7	0.0419741	0.0387965	1.0819	0.279295	63.3041	14	3.06502e-08	77.3041	1.75606	1	0.185117	0	1	1	0.788558	Blood
ENSG00000100731.15	0.118	7	0.0287853	0.0266062	1.0819	0.279296	58.7304	14	1.95648e-07	72.7304	2.53962	1	0.111021	0	1	1	0.788558	Frontal.Cortex
ENSG00000278740.1	0.5313	7	0.0135654	0.0125386	1.0819	0.279298	61.5999	14	6.13723e-08	75.5999	0.056542	1	0.812047	0	1	1	0.788558	ACC
ENSG00000065526.10	0.2106	7	0.0215449	0.0199155	1.08182	0.279333	61.9096	14	5.41132e-08	75.9096	2.13798	1	0.143691	0	1	1	0.788558	Frontal.Cortex
ENSG00000141076.17	0.4837	7	0.0142147	0.0131411	1.0817	0.279387	63.6158	14	2.69836e-08	77.6158	2.177	1	0.140087	0	1	1	0.788558	Cerebellum
ENSG00000122417.15	0.2321	7	0.0205188	0.0189707	1.08161	0.279426	58.887	14	1.83709e-07	72.887	1.14994	1	0.283561	0	1	1	0.788558	Nucleus.Accumbens
ENSG00000257999.1	0.1806	7	-0.0232594	0.0215061	-1.08153	0.279463	57.1081	14	3.74659e-07	71.1081	0.117544	1	0.731713	0	1	1	0.788558	Cerebellum
ENSG00000135587.8	0.2874	7	0.0184333	0.0170481	1.08126	0.279583	60.6996	14	8.84142e-08	74.6996	2.44877	1	0.117617	0	1	1	0.788558	Cortex
ENSG00000103502.13	0.1716	7	-0.023855	0.0220629	-1.08123	0.279597	64.9007	14	1.59349e-08	78.9007	8.20283	1	0.00418251	0	1	1	0.788558	Frontal.Cortex
ENSG00000061492.11	0.1096	7	-0.0298488	0.027607	-1.0812	0.279607	57.0469	14	3.8392e-07	71.0469	0.994944	1	0.318537	0	1	1	0.788558	Cerebellum
ENSG00000164746.13	0.2292	7	-0.0206403	0.0190903	-1.08119	0.279611	56.5935	14	4.59981e-07	70.5935	0.0584068	1	0.809032	0	1	1	0.788558	Nucleus.Accumbens
ENSG00000214135.8	0.1799	7	-0.0232974	0.0215479	-1.08119	0.279611	60.1898	14	1.08661e-07	74.1898	3.59705	1	0.0578821	0	1	1	0.788558	Blood
ENSG00000177096.8	0.207	7	-0.0217183	0.0200879	-1.08116	0.279626	58.2464	14	2.37603e-07	72.2464	0.934043	1	0.333814	0	1	1	0.788558	Cortex
ENSG00000165695.9	0.4366	7	0.0149538	0.0138317	1.08112	0.279643	57.4126	14	3.31762e-07	71.4126	0.275722	1	0.599519	0	1	1	0.788558	Amygdala
ENSG00000141279.15	0.1741	7	0.0236803	0.0219038	1.0811	0.279651	57.5813	14	3.10125e-07	71.5813	0.0300663	1	0.86234	0	1	1	0.788558	Caudate
ENSG00000109534.16	0.311	7	0.0177174	0.0163885	1.08108	0.279659	56.5444	14	4.69067e-07	70.5444	0.143275	1	0.705047	0	1	1	0.788558	Amygdala
ENSG00000155974.11	0.2351	7	0.0203773	0.0188492	1.08107	0.279666	57.2401	14	3.55431e-07	71.2401	0.00959093	1	0.921985	0	1	1	0.788558	Cerebellum
ENSG00000232934.7	0.4	7	-0.0156221	0.0144507	-1.08106	0.279668	61.5443	14	6.27739e-08	75.5443	2.18385	1	0.139465	0	1	1	0.788558	Frontal.Cortex
ENSG00000044090.8	0.193	7	0.0224893	0.0208038	1.08102	0.279687	61.3282	14	6.85274e-08	75.3282	3.6294	1	0.0567674	0	1	1	0.788558	Putamen
ENSG00000075131.9	0.4959	7	0.0140291	0.0129784	1.08096	0.279717	56.6187	14	4.55402e-07	70.6187	0.0851202	1	0.770475	0	1	1	0.788568	Frontal.Cortex
ENSG00000182698.11	0.552	7	-0.0132931	0.0123013	-1.08063	0.279863	60.7407	14	8.69552e-08	74.7407	0.139351	1	0.708927	0	1	1	0.788869	Frontal.Cortex
ENSG00000277089.4	0.1616	7	0.0245677	0.0227353	1.0806	0.279875	62.208	14	4.79267e-08	76.208	0.0156499	1	0.900445	0	1	1	0.788869	Caudate
ENSG00000122870.11	0.301	7	0.0179996	0.0166585	1.08051	0.279916	58.3482	14	2.28095e-07	72.3482	1.76211	1	0.184361	0	1	1	0.788911	Amygdala
ENSG00000137877.9	0.3273	7	-0.0172562	0.0159752	-1.08019	0.280059	56.2578	14	5.25733e-07	70.2578	0.246176	1	0.61978	0	1	1	0.788966	Hypothalamus
ENSG00000206344.7	0.625	7	-0.0124873	0.0115605	-1.08016	0.28007	56.2066	14	5.36548e-07	70.2066	0.0429818	1	0.83576	0	1	1	0.788966	Frontal.Cortex
ENSG00000238287.1	0.3778	7	0.0160605	0.0148692	1.08011	0.280091	64.679	14	1.74536e-08	78.679	2.66214	1	0.102762	0	1	1	0.788966	Putamen
ENSG00000238287.1	0.3	7	0.018023	0.0166862	1.08011	0.280092	64.679	14	1.74536e-08	78.679	2.66214	1	0.102762	0	1	1	0.788966	Cerebellar.Hemisphere
ENSG00000238287.1	0.0811	7	0.0346641	0.0320936	1.08009	0.2801	64.679	14	1.74537e-08	78.679	2.66213	1	0.102763	0	1	1	0.788966	Blood
ENSG00000213542.3	0.1443	7	-0.0259866	0.0240596	-1.08009	0.280102	56.0797	14	5.64318e-07	70.0797	0.0644344	1	0.79962	0	1	1	0.788966	Cerebellum
ENSG00000167723.14	0.3683	7	-0.016265	0.0150598	-1.08003	0.280128	56.3627	14	5.04261e-07	70.3627	0.736292	1	0.390851	0	1	1	0.788966	Hippocampus
ENSG00000238287.1	0.4192	7	0.0152451	0.0141159	1.08	0.280143	64.6762	14	1.74736e-08	78.6762	2.66209	1	0.102766	0	1	1	0.788966	Nucleus.Accumbens
ENSG00000137714.2	0.128	7	-0.0275851	0.0255457	-1.07983	0.280216	57.9277	14	2.69969e-07	71.9277	0.739744	1	0.389743	0	1	1	0.789075	Cerebellar.Hemisphere
ENSG00000139343.10	0.2405	7	0.0201232	0.0186364	1.07978	0.280239	56.6931	14	4.42098e-07	70.6931	0.000507887	1	0.98202	0	1	1	0.789075	Nucleus.Accumbens
ENSG00000038210.12	0.352	7	0.0166328	0.0154045	1.07974	0.280259	64.0616	14	2.24825e-08	78.0616	0.188499	1	0.664169	0	1	1	0.789075	Cerebellar.Hemisphere
ENSG00000230489.1	0.1252	7	0.0278857	0.0258298	1.0796	0.280322	57.1092	14	3.74492e-07	71.1092	0.456116	1	0.499445	0	1	1	0.789155	Blood
ENSG00000229453.2	0.0936	7	0.0322499	0.0298736	1.07955	0.280345	69.6629	14	2.22125e-09	83.6629	14.1589	1	0.000167996	0	1	1	0.789155	Hippocampus
ENSG00000182118.7	0.4869	7	0.0141391	0.0130978	1.0795	0.280366	64.1055	14	2.20814e-08	78.1055	4.6836	1	0.0304518	0	1	1	0.789155	Cortex
ENSG00000241057.2	0.226	7	-0.0207496	0.0192249	-1.07931	0.28045	57.1468	14	3.68917e-07	71.1468	0.0477111	1	0.827095	0	1	1	0.789239	Amygdala
ENSG00000176268.5	0.313	7	0.0176307	0.016336	1.07925	0.280476	57.1985	14	3.61379e-07	71.1985	0.0121433	1	0.912253	0	1	1	0.789239	Amygdala
ENSG00000161618.9	0.469	7	0.0144027	0.0133454	1.07923	0.280485	59.6918	14	1.32856e-07	73.6918	0.00354462	1	0.952525	0	1	1	0.789239	Hippocampus
ENSG00000125734.15	0.669	7	-0.0120585	0.0111739	-1.07916	0.280516	58.6853	14	1.99226e-07	72.6853	0.113474	1	0.736223	0	1	1	0.789239	Substantia.Nigra
ENSG00000183426.16	0.6414	7	0.0123149	0.0114118	1.07914	0.280525	58.5181	14	2.13056e-07	72.5181	1.37579e-05	1	0.997041	0	1	1	0.789239	Amygdala
ENSG00000221995.5	0.4912	7	0.014071	0.0130404	1.07904	0.280571	57.8149	14	2.82452e-07	71.8149	0.404583	1	0.524732	0	1	1	0.789281	Cerebellar.Hemisphere
ENSG00000204472.12	0.0964	7	0.0317618	0.0294366	1.07899	0.280592	58.4798	14	2.16362e-07	72.4798	2.60818	1	0.106314	0	1	1	0.789281	Blood
ENSG00000123080.10	0.1014	7	0.0309643	0.0287016	1.07883	0.280662	56.5128	14	4.75017e-07	70.5128	0.876728	1	0.349099	0	1	1	0.789365	Putamen
ENSG00000129083.12	0.0994	7	0.0312708	0.0289889	1.07872	0.280714	57.2574	14	3.52987e-07	71.2574	5.73725e-06	1	0.998089	0	1	1	0.789365	Caudate
ENSG00000169814.12	0.1411	7	0.0262458	0.0243309	1.0787	0.280721	57.9439	14	2.68227e-07	71.9439	1.15755	1	0.281975	0	1	1	0.789365	Cerebellum
ENSG00000197818.11	0.453	7	0.0146476	0.013579	1.07869	0.280725	58.1202	14	2.49934e-07	72.1202	1.85546	1	0.17315	0	1	1	0.789365	Cerebellar.Hemisphere
ENSG00000272674.3	0.3325	7	-0.0170954	0.0158498	-1.07859	0.280769	58.6911	14	1.98761e-07	72.6911	0.358742	1	0.549206	0	1	1	0.789378	Putamen
ENSG00000261195.1	0.3454	7	0.0167728	0.015551	1.07856	0.280782	66.7318	14	7.49457e-09	80.7318	4.32231	1	0.0376157	0	1	1	0.789378	Putamen
ENSG00000269044.2	0.2699	7	-0.0189708	0.0175921	-1.07837	0.280869	55.5304	14	7.01793e-07	69.5304	0.0392535	1	0.842947	0	1	1	0.789401	Cortex
ENSG00000162604.12	0.2863	7	-0.0184184	0.0170808	-1.07831	0.280897	69.2944	14	2.58973e-09	83.2944	0.0155165	1	0.900868	0	1	1	0.789401	Nucleus.Accumbens
ENSG00000164300.16	0.2516	7	0.0196428	0.0182207	1.07805	0.28101	57.0219	14	3.87772e-07	71.0219	0.000191354	1	0.988963	0	1	1	0.789401	Hippocampus
ENSG00000114554.11	0.4337	7	0.0149607	0.0138779	1.07802	0.281025	56.9967	14	3.91696e-07	70.9967	0.000605131	1	0.980374	0	1	1	0.789401	Cerebellum
ENSG00000188820.12	0.323	7	0.0173351	0.0160811	1.07798	0.281044	58.4413	14	2.19729e-07	72.4413	0.823802	1	0.364071	0	1	1	0.789401	ACC
ENSG00000188820.12	0.2433	7	0.0199736	0.0185288	1.07797	0.281046	58.4413	14	2.19728e-07	72.4413	0.823805	1	0.36407	0	1	1	0.789401	Nucleus.Accumbens
ENSG00000188820.12	0.203	7	0.0218665	0.0202848	1.07797	0.281046	58.4413	14	2.19728e-07	72.4413	0.823805	1	0.36407	0	1	1	0.789401	Caudate
ENSG00000241043.1	0.3102	7	0.0176888	0.0164096	1.07796	0.281052	57.2526	14	3.53655e-07	71.2526	0.406308	1	0.52385	0	1	1	0.789401	Putamen
ENSG00000170837.2	0.2599	7	0.0193243	0.0179274	1.07792	0.281068	57.7162	14	2.93827e-07	71.7162	0.348625	1	0.554893	0	1	1	0.789401	Cerebellum
ENSG00000178904.18	0.2024	7	0.0218968	0.0203149	1.07787	0.28109	71.3326	14	1.10612e-09	85.3326	0.188926	1	0.663812	0	1	1	0.789401	Caudate
ENSG00000096092.5	0.3331	7	-0.0170685	0.0158355	-1.07786	0.281096	58.0596	14	2.56076e-07	72.0596	0.00841137	1	0.926926	0	1	1	0.789401	Frontal.Cortex
ENSG00000005156.11	0.6265	7	0.0124428	0.0115467	1.0776	0.281211	59.5058	14	1.43202e-07	73.5058	1.16795	1	0.279823	0	1	1	0.789401	Hippocampus
ENSG00000005156.11	0.3319	7	0.0170952	0.0158641	1.0776	0.281211	59.5058	14	1.43204e-07	73.5058	1.16795	1	0.279823	0	1	1	0.789401	Substantia.Nigra
ENSG00000005156.11	0.4899	7	0.0140709	0.0130576	1.0776	0.281213	59.5058	14	1.43206e-07	73.5058	1.16793	1	0.279827	0	1	1	0.789401	Putamen
ENSG00000011590.13	0.3371	7	0.0169614	0.0157413	1.07751	0.281252	60.7817	14	8.55241e-08	74.7817	3.35473	1	0.0670121	0	1	1	0.789401	Cortex
ENSG00000170919.15	0.763	7	-0.0112733	0.010463	-1.07745	0.28128	55.6864	14	6.5968e-07	69.6864	0.164201	1	0.685318	0	1	1	0.789401	ACC
ENSG00000176386.8	0.2712	7	-0.0189091	0.0175499	-1.07745	0.281281	56.3401	14	5.08804e-07	70.3401	0.35851	1	0.549335	0	1	1	0.789401	Cerebellar.Hemisphere
ENSG00000213413.2	0.269	7	-0.018986	0.0176215	-1.07743	0.281288	58.1925	14	2.42792e-07	72.1925	0.048812	1	0.825143	0	1	1	0.789401	Substantia.Nigra
ENSG00000221995.5	0.212	7	0.021386	0.0198496	1.0774	0.281301	57.8263	14	2.8116e-07	71.8263	0.421718	1	0.516081	0	1	1	0.789401	ACC
ENSG00000125965.8	0.0856	7	-0.0336559	0.0312385	-1.07738	0.281309	61.4312	14	6.57223e-08	75.4312	0.278189	1	0.59789	0	1	1	0.789401	Caudate
ENSG00000198216.10	0.0838	7	0.0340079	0.0315722	1.07715	0.281415	57.9868	14	2.6366e-07	71.9868	0.0737027	1	0.78602	0	1	1	0.78951	Blood
ENSG00000161551.14	0.4708	7	0.0143474	0.0133199	1.07714	0.281416	56.3265	14	5.11564e-07	70.3265	0.278178	1	0.597898	0	1	1	0.78951	Amygdala
ENSG00000151849.14	0.3563	7	0.0164918	0.0153113	1.0771	0.281434	57.0434	14	3.84463e-07	71.0434	1.10338	1	0.293525	0	1	1	0.78951	Nucleus.Accumbens
ENSG00000137185.11	0.203	7	-0.0218481	0.0202848	-1.07706	0.281451	71.6289	14	9.77057e-10	85.6289	4.1902	1	0.0406582	0	1	1	0.78951	Amygdala
ENSG00000160460.15	0.2674	7	0.0190336	0.0176741	1.07692	0.281517	56.73	14	4.35647e-07	70.73	0.336989	1	0.561573	0	1	1	0.789617	ACC
ENSG00000279873.2	0.1906	7	-0.0225434	0.0209343	-1.07686	0.281541	59.0131	14	1.7463e-07	73.0131	0.532413	1	0.465594	0	1	1	0.789617	Nucleus.Accumbens
ENSG00000168807.16	0.1169	7	0.028782	0.026731	1.07672	0.281604	58.7134	14	1.96988e-07	72.7134	0.249903	1	0.617143	0	1	1	0.789643	Blood
ENSG00000266369.1	0.3812	7	-0.0159377	0.0148028	-1.07667	0.281627	58.1514	14	2.46831e-07	72.1514	0.0353269	1	0.850912	0	1	1	0.789643	Frontal.Cortex
ENSG00000278879.1	0.333	7	-0.0170522	0.0158379	-1.07667	0.281628	59.5767	14	1.39168e-07	73.5767	2.85781	1	0.090931	0	1	1	0.789643	Cerebellar.Hemisphere
ENSG00000086102.18	0.1343	7	0.0268475	0.0249393	1.07651	0.281697	60.5689	14	9.32161e-08	74.5689	4.53228	1	0.0332612	0	1	1	0.789704	Blood
ENSG00000274767.1	0.3224	7	0.0173276	0.0160961	1.0765	0.281702	56.3078	14	5.15392e-07	70.3078	0.416282	1	0.518798	0	1	1	0.789704	Nucleus.Accumbens
ENSG00000242593.5	0.5153	7	-0.0137021	0.0127318	-1.07622	0.281831	56.4854	14	4.80229e-07	70.4854	0.0115154	1	0.914543	0	1	1	0.789898	Nucleus.Accumbens
ENSG00000071794.15	0.3931	7	0.0156866	0.014577	1.07612	0.281873	57.3411	14	3.41377e-07	71.3411	0.572285	1	0.449352	0	1	1	0.789898	Cerebellum
ENSG00000137713.15	0.196	7	0.022215	0.0206439	1.0761	0.281882	60.9447	14	8.00576e-08	74.9447	0.216103	1	0.642026	0	1	1	0.789898	Amygdala
ENSG00000183426.16	0.6248	7	0.0124416	0.0115624	1.07604	0.281908	60.5133	14	9.53369e-08	74.5133	1.10916	1	0.292265	0	1	1	0.789898	Hypothalamus
ENSG00000142065.13	0.299	7	0.0179848	0.0167141	1.07602	0.281918	57.0028	14	3.90737e-07	71.0028	0.950187	1	0.329672	0	1	1	0.789898	Cerebellar.Hemisphere
ENSG00000275395.4	0.2186	7	-0.0210323	0.0195477	-1.07595	0.281949	58.7604	14	1.93299e-07	72.7604	0.0317287	1	0.858624	0	1	1	0.789898	Caudate
ENSG00000111530.12	0.167	7	0.0240609	0.0223647	1.07584	0.281997	61.87	14	5.49903e-08	75.87	1.92185	1	0.165653	0	1	1	0.789898	Cortex
ENSG00000048544.5	0.348	7	-0.0166664	0.0154928	-1.07575	0.282038	64.6558	14	1.76207e-08	78.6558	6.8177	1	0.00902587	0	1	1	0.789898	Cerebellar.Hemisphere
ENSG00000100749.7	0.2263	7	-0.020667	0.0192122	-1.07572	0.282052	56.3307	14	5.10718e-07	70.3307	0.00114359	1	0.973023	0	1	1	0.789898	Cortex
ENSG00000186235.10	0.2291	7	0.0205394	0.0190945	1.07568	0.282073	58.8386	14	1.87317e-07	72.8386	0.00294893	1	0.956693	0	1	1	0.789898	Cerebellum
ENSG00000081277.12	0.2629	7	-0.0191732	0.0178248	-1.07565	0.282086	57.2852	14	3.49083e-07	71.2852	0.00203359	1	0.964031	0	1	1	0.789898	Putamen
ENSG00000245556.2	0.2259	7	0.020683	0.0192292	1.0756	0.282105	58.2115	14	2.40951e-07	72.2115	1.01588	1	0.313497	0	1	1	0.789898	Frontal.Cortex
ENSG00000242193.10	0.4571	7	0.0145399	0.013518	1.0756	0.282108	57.863	14	2.77063e-07	71.863	0.0413914	1	0.838784	0	1	1	0.789898	Putamen
ENSG00000240207.6	0.3114	7	0.0176123	0.016378	1.07536	0.282212	56.9609	14	3.97332e-07	70.9609	1.36207	1	0.243178	0	1	1	0.79005	Amygdala
ENSG00000228716.6	0.8098	7	0.0109215	0.0101562	1.07536	0.282215	57.4659	14	3.24767e-07	71.4659	0.47312	1	0.491555	0	1	1	0.79005	Cerebellar.Hemisphere
ENSG00000104894.11	0.0843	7	-0.0338485	0.0314784	-1.07529	0.282245	56.4883	14	4.79667e-07	70.4883	0.30986	1	0.577766	0	1	1	0.790063	Blood
ENSG00000273492.5	0.67	7	0.0120052	0.0111656	1.07519	0.282288	56.2609	14	5.25088e-07	70.2609	0.112066	1	0.737804	0	1	1	0.79011	Amygdala
ENSG00000082258.12	0.3596	7	-0.0163849	0.0152408	-1.07506	0.282346	66.4732	14	8.33954e-09	80.4732	3.19234	1	0.0739842	0	1	1	0.7902	Cerebellar.Hemisphere
ENSG00000168906.12	0.4097	7	0.0153474	0.0142786	1.07485	0.282441	57.853	14	2.78176e-07	71.853	0.016258	1	0.898539	0	1	1	0.790214	Cerebellar.Hemisphere
ENSG00000189007.15	0.2798	7	-0.0185714	0.0172781	-1.07485	0.282441	56.959	14	3.97635e-07	70.959	0.0681829	1	0.794001	0	1	1	0.790214	Nucleus.Accumbens
ENSG00000106244.12	0.1919	7	-0.0224243	0.0208633	-1.07482	0.282455	56.4751	14	4.82188e-07	70.4751	0.0359049	1	0.849712	0	1	1	0.790214	Cortex
ENSG00000144199.11	0.2099	7	-0.0214409	0.0199487	-1.0748	0.282462	60.8327	14	8.37733e-08	74.8327	0.118289	1	0.730898	0	1	1	0.790214	Cerebellar.Hemisphere
ENSG00000185155.11	0.3866	7	0.015796	0.014699	1.07463	0.28254	59.7178	14	1.31472e-07	73.7178	3.82469	1	0.0505028	0	1	1	0.790214	Cerebellar.Hemisphere
ENSG00000223813.2	0.4203	7	0.0151495	0.0140974	1.07463	0.282542	57.9518	14	2.67378e-07	71.9518	0.876217	1	0.34924	0	1	1	0.790214	Amygdala
ENSG00000027847.13	0.3168	7	-0.0174494	0.0162378	-1.07462	0.282547	57.8949	14	2.73546e-07	71.8949	1.05724	1	0.303845	0	1	1	0.790214	Cerebellum
ENSG00000101463.5	0.193	7	-0.0223555	0.0208038	-1.07459	0.282559	57.2003	14	3.61124e-07	71.2003	0.985026	1	0.320961	0	1	1	0.790214	Cerebellar.Hemisphere
ENSG00000169026.12	0.198	7	0.0220682	0.0205394	1.07443	0.28263	57.5184	14	3.18019e-07	71.5184	1.10888	1	0.292326	0	1	1	0.790298	Amygdala
ENSG00000154734.14	0.0928	7	0.0322345	0.0300021	1.07441	0.28264	60.4906	14	9.62183e-08	74.4906	1.13723	1	0.286238	0	1	1	0.790298	Blood
ENSG00000125991.19	0.2053	7	-0.0216697	0.0201709	-1.07431	0.282686	55.7806	14	6.35488e-07	69.7806	0.184371	1	0.667644	0	1	1	0.790352	Hippocampus
ENSG00000267322.2	0.1641	7	0.0242363	0.0225614	1.07424	0.282717	60.7103	14	8.80321e-08	74.7103	2.77152	1	0.095955	0	1	1	0.790366	Nucleus.Accumbens
ENSG00000189298.13	0.155	7	0.024934	0.0232143	1.07408	0.282787	57.333	14	3.42485e-07	71.333	0.247823	1	0.618612	0	1	1	0.790392	Nucleus.Accumbens
ENSG00000170558.8	0.1186	7	-0.0285046	0.0265386	-1.07408	0.282787	59.1749	14	1.63623e-07	73.1749	1.67474	1	0.195625	0	1	1	0.790392	Cerebellum
ENSG00000118939.17	0.539	7	0.0133704	0.0124487	1.07404	0.282804	58.2307	14	2.39104e-07	72.2307	2.41007	1	0.120557	0	1	1	0.790392	Frontal.Cortex
ENSG00000159228.12	0.5109	7	-0.0137302	0.0127865	-1.07381	0.282909	55.6685	14	6.64384e-07	69.6685	0.00195232	1	0.964757	0	1	1	0.790512	Blood
ENSG00000151611.13	0.3846	7	-0.0158237	0.0147372	-1.07373	0.282945	60.3824	14	1.00521e-07	74.3824	4.49717	1	0.0339509	0	1	1	0.790512	Frontal.Cortex
ENSG00000235621.8	0.0797	7	-0.0347605	0.0323742	-1.07371	0.282953	60.4165	14	9.91442e-08	74.4165	0.614968	1	0.432923	0	1	1	0.790512	Blood
ENSG00000163629.12	0.131	7	0.0271121	0.0252515	1.07369	0.282963	57.6917	14	2.96722e-07	71.6917	1.37404	1	0.241119	0	1	1	0.790512	Hypothalamus
ENSG00000173175.14	0.1862	7	0.0227395	0.0211802	1.07362	0.282993	56.42	14	4.92883e-07	70.42	0.0608066	1	0.805226	0	1	1	0.790512	Cerebellum
ENSG00000145451.12	0.188	7	0.0226296	0.0210786	1.07358	0.28301	58.7967	14	1.905e-07	72.7967	0.70391	1	0.401473	0	1	1	0.790512	Nucleus.Accumbens
ENSG00000224557.7	0.4635	7	-0.0144109	0.0134244	-1.07349	0.283051	66.6529	14	7.74298e-09	80.6529	0.240851	1	0.623592	0	1	1	0.790512	Caudate
ENSG00000163586.9	0.6431	7	0.0122335	0.0113967	1.07342	0.283081	57.473	14	3.23838e-07	71.473	0.00783299	1	0.929476	0	1	1	0.790512	Caudate
ENSG00000221995.5	0.273	7	0.0187757	0.0174919	1.07339	0.283095	57.7458	14	2.90372e-07	71.7458	0.441144	1	0.506571	0	1	1	0.790512	Substantia.Nigra
ENSG00000263878.1	0.298	7	0.0179705	0.0167422	1.07337	0.283106	57.6599	14	3.00525e-07	71.6599	0.0436708	1	0.834467	0	1	1	0.790512	Cortex
ENSG00000155957.17	0.335	7	-0.0169471	0.0157905	-1.07324	0.283162	57.8731	14	2.75943e-07	71.8731	0.00600769	1	0.938218	0	1	1	0.790525	Spine
ENSG00000204520.12	0.6961	7	-0.0117565	0.0109542	-1.07324	0.283163	55.6303	14	6.74547e-07	69.6303	0.0167553	1	0.897008	0	1	1	0.790525	ACC
ENSG00000214253.8	0.3455	7	0.0166847	0.0155487	1.07306	0.283245	60.1642	14	1.09791e-07	74.1642	0.118521	1	0.730644	0	1	1	0.790682	Cerebellar.Hemisphere
ENSG00000183798.4	0.2607	7	0.0192048	0.0178998	1.07291	0.283313	57.3457	14	3.40753e-07	71.3457	0.141045	1	0.707245	0	1	1	0.790798	Hypothalamus
ENSG00000079819.18	0.1144	7	-0.0289878	0.0270215	-1.07277	0.283376	72.3065	14	7.35454e-10	86.3065	1.27075	1	0.259626	0	1	1	0.790829	Nucleus.Accumbens
ENSG00000275897.1	0.2349	7	-0.0202284	0.0188572	-1.07271	0.2834	55.6925	14	6.58091e-07	69.6925	0.00104834	1	0.974171	0	1	1	0.790829	Frontal.Cortex
ENSG00000142937.11	0.1847	7	0.0228123	0.0212661	1.07271	0.283402	60.6324	14	9.0853e-08	74.6324	0.367156	1	0.544559	0	1	1	0.790829	Cerebellum
ENSG00000157193.15	0.2002	7	0.0219093	0.0204261	1.07261	0.283446	60.4034	14	9.96702e-08	74.4034	0.089414	1	0.764924	0	1	1	0.790879	ACC
ENSG00000111879.18	0.2874	7	0.0182831	0.0170481	1.07244	0.283523	55.7563	14	6.41652e-07	69.7563	0.000221967	1	0.988113	0	1	1	0.791022	Frontal.Cortex
ENSG00000213413.2	0.1985	7	-0.0219962	0.0205135	-1.07228	0.283595	58.1179	14	2.50163e-07	72.1179	0.0549017	1	0.814743	0	1	1	0.791151	Hypothalamus
ENSG00000140522.11	0.1713	7	0.0236741	0.0220822	1.07209	0.28368	57.3903	14	3.34722e-07	71.3903	0.646989	1	0.421191	0	1	1	0.791314	Cortex
ENSG00000105185.11	0.5704	7	0.0129723	0.0121012	1.07198	0.283729	58.0671	14	2.55312e-07	72.0671	1.28789	1	0.256437	0	1	1	0.79138	Cortex
ENSG00000165275.9	0.2769	7	0.0186167	0.0173683	1.07188	0.283775	58.4646	14	2.17684e-07	72.4646	0.00600607	1	0.938227	0	1	1	0.79142	Nucleus.Accumbens
ENSG00000212123.3	0.31	7	-0.0175921	0.0164149	-1.07171	0.283848	56.9534	14	3.98512e-07	70.9534	1.02196	1	0.312054	0	1	1	0.79142	Hippocampus
ENSG00000213077.5	0.1133	7	-0.0290975	0.0271523	-1.07164	0.283882	62.7523	14	3.83934e-08	76.7523	0.189386	1	0.663428	0	1	1	0.79142	Caudate
ENSG00000163875.15	0.1673	7	-0.0239448	0.0223446	-1.07161	0.283894	58.1741	14	2.4459e-07	72.1741	0.128705	1	0.719779	0	1	1	0.79142	Caudate
ENSG00000173597.8	0.1247	7	-0.0277342	0.0258815	-1.07158	0.283907	56.6189	14	4.55351e-07	70.6189	0.781728	1	0.376613	0	1	1	0.79142	Blood
ENSG00000105254.11	0.328	7	-0.0170997	0.0159581	-1.07153	0.28393	56.9632	14	3.96957e-07	70.9632	0.765951	1	0.381473	0	1	1	0.79142	Spine
ENSG00000123684.12	0.2084	7	-0.021452	0.0200203	-1.07151	0.283939	58.1177	14	2.50178e-07	72.1177	0.629554	1	0.427519	0	1	1	0.79142	Cerebellar.Hemisphere
ENSG00000127419.16	0.2722	7	-0.0187699	0.0175176	-1.07149	0.283951	59.5932	14	1.38244e-07	73.5932	0.369166	1	0.543459	0	1	1	0.79142	Frontal.Cortex
ENSG00000100994.11	0.155	7	0.0248721	0.0232143	1.07141	0.283983	56.0913	14	5.61721e-07	70.0913	0.0202076	1	0.886959	0	1	1	0.791436	Cerebellar.Hemisphere
ENSG00000183513.8	0.2287	7	0.0204732	0.0191111	1.07127	0.284049	57.9816	14	2.64206e-07	71.9816	1.16985	1	0.279431	0	1	1	0.791478	Hippocampus
ENSG00000088854.12	0.2131	7	0.0212084	0.0197983	1.07123	0.284067	62.4347	14	4.37002e-08	76.4347	0.188705	1	0.663997	0	1	1	0.791478	Nucleus.Accumbens
ENSG00000197724.10	0.0675	7	0.0376836	0.0351787	1.07121	0.284076	61.4053	14	6.64164e-08	75.4053	0.301342	1	0.583042	0	1	1	0.791478	Blood
ENSG00000146281.5	0.1584	7	0.0245933	0.0229638	1.07096	0.284187	65.409	14	1.293e-08	79.409	6.21022	1	0.0127015	0	1	1	0.791622	Cerebellum
ENSG00000231982.1	0.3101	7	-0.0175765	0.0164123	-1.07094	0.284196	57.4717	14	3.24013e-07	71.4717	0.232442	1	0.629719	0	1	1	0.791622	Nucleus.Accumbens
ENSG00000177096.8	0.1358	7	-0.02656	0.0248012	-1.07092	0.284206	56.8093	14	4.22089e-07	70.8093	0.438526	1	0.507835	0	1	1	0.791622	Caudate
ENSG00000107159.12	0.2858	7	-0.0183065	0.0170958	-1.07082	0.284251	61.5781	14	6.19182e-08	75.5781	4.6342	1	0.0313407	0	1	1	0.791647	Cerebellum
ENSG00000174132.8	0.0832	7	0.033927	0.0316859	1.07073	0.284292	56.3927	14	4.9828e-07	70.3927	0.097211	1	0.755203	0	1	1	0.791647	Blood
ENSG00000189077.10	0.2392	7	0.0200086	0.0186869	1.07073	0.284293	67.8887	14	4.64333e-09	81.8887	0.234974	1	0.62786	0	1	1	0.791647	Cortex
ENSG00000112796.9	0.3101	7	-0.0175692	0.0164123	-1.07049	0.284397	57.9994	14	2.62327e-07	71.9994	0.0226861	1	0.880276	0	1	1	0.791776	Hippocampus
ENSG00000233527.8	0.2476	7	0.0196617	0.0183673	1.07047	0.284406	66.5324	14	8.13813e-09	80.5324	0.00140745	1	0.970074	0	1	1	0.791776	Cerebellum
ENSG00000166359.10	0.3941	7	0.0155841	0.0145585	1.07045	0.284417	55.7807	14	6.35451e-07	69.7807	0.0204672	1	0.88624	0	1	1	0.791776	Frontal.Cortex
ENSG00000120925.15	0.0871	7	-0.0331407	0.0309683	-1.07015	0.284552	57.8753	14	2.75693e-07	71.8753	0.444218	1	0.505093	0	1	1	0.792019	Cerebellum
ENSG00000133055.8	0.314	7	-0.0174539	0.01631	-1.07014	0.284558	55.845	14	6.19443e-07	69.845	0.246765	1	0.619362	0	1	1	0.792019	Spine
ENSG00000167528.12	0.2342	7	0.0202081	0.0188854	1.07004	0.284601	60.3294	14	1.02699e-07	74.3294	3.7262	1	0.0535651	0	1	1	0.792019	Cortex
ENSG00000233527.8	0.468	7	0.014295	0.0133597	1.07001	0.284614	65.9897	14	1.01799e-08	79.9897	0.0594694	1	0.807337	0	1	1	0.792019	Cortex
ENSG00000283973.1	0.1306	7	0.0270596	0.0252901	1.06997	0.284635	56.0974	14	5.60364e-07	70.0974	0.00157689	1	0.968324	0	1	1	0.792019	Cortex
ENSG00000178464.6	0.243	7	-0.0198336	0.0185403	-1.06976	0.284729	56.8691	14	4.12137e-07	70.8691	1.41528	1	0.234181	0	1	1	0.792112	Spine
ENSG00000258788.3	0.2252	7	-0.0206004	0.0192591	-1.06964	0.28478	59.2865	14	1.56434e-07	73.2865	1.22115	1	0.269135	0	1	1	0.792112	Cerebellum
ENSG00000258788.3	0.276	7	-0.0186082	0.0173966	-1.06964	0.284781	59.2865	14	1.56432e-07	73.2865	1.22115	1	0.269135	0	1	1	0.792112	Cerebellar.Hemisphere
ENSG00000111615.13	0.4339	7	-0.0148407	0.0138747	-1.06963	0.284787	57.7475	14	2.90165e-07	71.7475	1.89444	1	0.168702	0	1	1	0.792112	Cerebellum
ENSG00000228668.1	0.624	7	0.0123751	0.0115698	1.0696	0.284798	58.1245	14	2.49505e-07	72.1245	0.326161	1	0.567928	0	1	1	0.792112	Blood
ENSG00000135773.12	0.685	7	-0.01181	0.0110427	-1.06949	0.284848	56.8784	14	4.10626e-07	70.8784	0.647435	1	0.421031	0	1	1	0.792122	Substantia.Nigra
ENSG00000254139.1	0.2102	7	0.0213175	0.0199344	1.06938	0.284897	57.6027	14	3.07472e-07	71.6027	0.20774	1	0.648544	0	1	1	0.792122	Caudate
ENSG00000164220.6	0.1766	7	0.0232566	0.0217483	1.06935	0.28491	56.9109	14	4.05339e-07	70.9109	1.41508	1	0.234215	0	1	1	0.792122	Frontal.Cortex
ENSG00000254852.8	0.2029	7	-0.021696	0.0202898	-1.06931	0.284932	59.8642	14	1.23929e-07	73.8642	0.660266	1	0.416466	0	1	1	0.792122	Cerebellar.Hemisphere
ENSG00000141076.17	0.528	7	0.013449	0.0125777	1.06928	0.284945	57.2505	14	3.5395e-07	71.2505	0.595422	1	0.44033	0	1	1	0.792122	ACC
ENSG00000224086.5	0.479	7	0.0141198	0.0132054	1.06925	0.284958	58.1376	14	2.48195e-07	72.1376	0.0632352	1	0.801454	0	1	1	0.792122	Spine
ENSG00000104957.13	0.2494	7	-0.0195662	0.0183009	-1.06914	0.285007	62.4792	14	4.29148e-08	76.4792	4.43883	1	0.0351304	0	1	1	0.792169	Hypothalamus
ENSG00000138780.14	0.1325	7	0.0268429	0.0251081	1.0691	0.285027	63.0931	14	3.34095e-08	77.0931	2.42935	1	0.119082	0	1	1	0.792169	Cerebellum
ENSG00000123636.17	0.1569	7	-0.0246656	0.0230733	-1.06901	0.285064	66.9126	14	6.95515e-09	80.9126	0.46323	1	0.496118	0	1	1	0.7922	Caudate
ENSG00000243926.1	0.1522	7	0.0250403	0.0234269	1.06887	0.285127	56.9345	14	4.01537e-07	70.9345	1.29396	1	0.25532	0	1	1	0.792303	Hippocampus
ENSG00000197555.9	0.0564	7	0.0411278	0.0384856	1.06865	0.285226	63.0883	14	3.34747e-08	77.0883	5.17078	1	0.0229699	0	1	1	0.792317	Blood
ENSG00000167747.13	0.2703	7	0.0187839	0.0175791	1.06853	0.28528	57.3005	14	3.46957e-07	71.3005	1.2433	1	0.264836	0	1	1	0.792317	Putamen
ENSG00000145545.11	0.3378	7	-0.0168024	0.015725	-1.06852	0.285287	59.2809	14	1.56786e-07	73.2809	0.108841	1	0.741468	0	1	1	0.792317	ACC
ENSG00000244480.1	0.4373	7	0.0147668	0.0138207	1.06846	0.285314	61.4879	14	6.4227e-08	75.4879	1.04797	1	0.305975	0	1	1	0.792317	Hippocampus
ENSG00000266369.1	0.5018	7	-0.0137849	0.0129019	-1.06844	0.285322	59.7994	14	1.27216e-07	73.7994	0.0139901	1	0.905846	0	1	1	0.792317	Nucleus.Accumbens
ENSG00000111962.7	0.465	7	0.0143193	0.0134027	1.06839	0.285345	56.983	14	3.93848e-07	70.983	0.198275	1	0.656117	0	1	1	0.792317	Cerebellar.Hemisphere
ENSG00000185250.15	0.258	7	0.0192236	0.0179932	1.06838	0.285349	62.6422	14	4.01564e-08	76.6422	6.78958	1	0.00916915	0	1	1	0.792317	Cerebellar.Hemisphere
ENSG00000152492.13	0.2899	7	0.0181342	0.0169744	1.06832	0.285374	57.2318	14	3.56615e-07	71.2318	1.25513e-05	1	0.997173	0	1	1	0.792317	Hippocampus
ENSG00000155957.17	0.336	7	0.0168418	0.015767	1.06817	0.285445	57.8911	14	2.7396e-07	71.8911	0.00655897	1	0.935452	0	1	1	0.792317	Cerebellar.Hemisphere
ENSG00000197771.12	0.0782	7	-0.0349108	0.0326832	-1.06816	0.28545	59.3013	14	1.55499e-07	73.3013	0.0213672	1	0.883783	0	1	1	0.792317	Blood
ENSG00000186047.9	0.537	7	0.0133218	0.0124719	1.06814	0.285456	59.8035	14	1.27005e-07	73.8035	0.375202	1	0.540182	0	1	1	0.792317	Cerebellar.Hemisphere
ENSG00000172780.16	0.1333	7	-0.0267357	0.0250327	-1.06803	0.285506	59.8833	14	1.22978e-07	73.8833	1.15282	1	0.28296	0	1	1	0.792317	Cerebellum
ENSG00000135778.11	0.8237	7	0.010755	0.0100701	1.06801	0.285514	58.6597	14	2.01285e-07	72.6597	2.12316	1	0.145087	0	1	1	0.792317	Putamen
ENSG00000143374.16	0.1295	7	0.0271228	0.0253973	1.06794	0.285547	68.5667	14	3.50471e-09	82.5667	5.28375	1	0.0215254	0	1	1	0.792317	Cerebellum
ENSG00000165996.13	0.4964	7	0.0138522	0.0129719	1.06786	0.285582	56.1391	14	5.51151e-07	70.1391	0.0340376	1	0.853627	0	1	1	0.792317	Hippocampus
ENSG00000244480.1	0.4571	7	0.014434	0.013518	1.06776	0.28563	61.0272	14	7.7427e-08	75.0272	1.21137	1	0.271062	0	1	1	0.792317	Putamen
ENSG00000259520.5	0.5163	7	-0.0135804	0.0127194	-1.06769	0.285661	57.4277	14	3.29764e-07	71.4277	0.117177	1	0.732117	0	1	1	0.792317	Frontal.Cortex
ENSG00000258695.2	0.4498	7	-0.0145483	0.0136273	-1.06759	0.285705	60.186	14	1.08828e-07	74.186	2.28338	1	0.130767	0	1	1	0.792317	Caudate
ENSG00000172171.10	0.3104	7	0.0175113	0.0164043	1.06748	0.285754	62.6728	14	3.96584e-08	76.6728	3.80113	1	0.0512179	0	1	1	0.792317	Caudate
ENSG00000141314.12	0.3681	7	0.0160796	0.0150638	1.06743	0.285777	57.2496	14	3.54083e-07	71.2496	1.3302	1	0.24877	0	1	1	0.792317	Nucleus.Accumbens
ENSG00000137804.12	0.4748	7	-0.0141578	0.0132637	-1.06741	0.285786	56.7774	14	4.27483e-07	70.7774	0.0337539	1	0.854231	0	1	1	0.792317	Putamen
ENSG00000251600.5	0.596	7	0.0126363	0.0118385	1.0674	0.285793	58.7922	14	1.90848e-07	72.7922	0.234497	1	0.62821	0	1	1	0.792317	Spine
ENSG00000137804.12	0.312	7	-0.0174649	0.0163622	-1.06739	0.285796	56.7776	14	4.27464e-07	70.7776	0.0337672	1	0.854203	0	1	1	0.792317	Spine
ENSG00000250506.7	0.817	7	0.0107922	0.0101113	1.06734	0.285817	56.2957	14	5.17868e-07	70.2957	0.545556	1	0.460139	0	1	1	0.792317	Cerebellum
ENSG00000233319.1	0.2984	7	0.0178557	0.0167309	1.06723	0.285869	55.7166	14	6.51829e-07	69.7166	0.000258189	1	0.98718	0	1	1	0.792317	Cortex
ENSG00000272316.1	0.393	7	-0.0155585	0.0145788	-1.0672	0.285881	57.0845	14	3.78208e-07	71.0845	0.00808045	1	0.928374	0	1	1	0.792317	Substantia.Nigra
ENSG00000277767.1	0.582	7	-0.0127827	0.01198	-1.067	0.28597	57.3045	14	3.46395e-07	71.3045	0.169522	1	0.680537	0	1	1	0.792317	Substantia.Nigra
ENSG00000126267.8	0.557	7	-0.0130661	0.0122459	-1.06698	0.285982	59.3906	14	1.50008e-07	73.3906	1.88777	1	0.169453	0	1	1	0.792317	Cerebellar.Hemisphere
ENSG00000126226.21	0.0621	7	0.039133	0.0366766	1.06698	0.285983	57.5255	14	3.17121e-07	71.5255	0.0925929	1	0.760906	0	1	1	0.792317	Blood
ENSG00000272247.1	0.3754	7	-0.0159147	0.0149167	-1.0669	0.286015	62.5104	14	4.23731e-08	76.5104	0.373826	1	0.540926	0	1	1	0.792317	Cerebellar.Hemisphere
ENSG00000048544.5	0.305	7	-0.0176535	0.0165489	-1.06675	0.286086	59.6402	14	1.35652e-07	73.6402	3.34631	1	0.0673556	0	1	1	0.792317	ACC
ENSG00000151746.13	0.223	7	0.0206448	0.0193539	1.0667	0.286107	57.5884	14	3.0924e-07	71.5884	1.20544	1	0.272238	0	1	1	0.792317	Spine
ENSG00000101019.21	0.2169	7	0.0209319	0.0196241	1.06664	0.286134	59.4181	14	1.48354e-07	73.4181	0.0584374	1	0.808983	0	1	1	0.792317	Frontal.Cortex
ENSG00000239556.3	0.3248	7	-0.0171038	0.0160366	-1.06655	0.286174	56.5493	14	4.68159e-07	70.5493	0.126128	1	0.722481	0	1	1	0.792317	Hypothalamus
ENSG00000073910.19	0.222	7	0.0206864	0.0193974	1.06645	0.28622	59.7904	14	1.27677e-07	73.7904	2.62994	1	0.104866	0	1	1	0.792317	Cerebellar.Hemisphere
ENSG00000139132.14	0.0924	7	-0.0320647	0.030067	-1.06644	0.286223	60.5864	14	9.25596e-08	74.5864	1.50263	1	0.220267	0	1	1	0.792317	Blood
ENSG00000204138.12	0.7188	7	-0.0114951	0.0107799	-1.06634	0.286268	65.6392	14	1.17611e-08	79.6392	2.18745	1	0.13914	0	1	1	0.792317	Putamen
ENSG00000138463.8	0.1732	7	-0.0234163	0.0219607	-1.06628	0.286297	56.9051	14	4.06262e-07	70.9051	0.284173	1	0.593979	0	1	1	0.792317	Blood
ENSG00000226578.1	0.27	7	-0.018753	0.0175888	-1.06619	0.286339	72.2381	14	7.56849e-10	86.2381	13.9626	1	0.000186487	0	1	1	0.792317	Spine
ENSG00000226334.1	0.2901	7	-0.0180912	0.0169686	-1.06616	0.286352	56.4005	14	4.96721e-07	70.4005	0.574717	1	0.44839	0	1	1	0.792317	Amygdala
ENSG00000126088.13	0.1148	7	0.0287585	0.0269744	1.06614	0.286361	56.2313	14	5.31305e-07	70.2313	0.0827859	1	0.773557	0	1	1	0.792317	Nucleus.Accumbens
ENSG00000143207.19	0.2075	7	0.0213893	0.0200637	1.06607	0.286393	56.143	14	5.50306e-07	70.143	0.683253	1	0.408469	0	1	1	0.792317	Cerebellum
ENSG00000249502.1	0.218	7	-0.0208665	0.0195745	-1.066	0.286424	57.3534	14	3.39704e-07	71.3534	1.17021	1	0.279358	0	1	1	0.792317	Hypothalamus
ENSG00000260077.1	0.554	7	-0.0130879	0.012279	-1.06588	0.286479	60.8437	14	8.34022e-08	74.8437	2.33869	1	0.126196	0	1	1	0.792317	Frontal.Cortex
ENSG00000106603.18	0.401	7	0.0153832	0.0144327	1.06586	0.286488	60.1043	14	1.12478e-07	74.1043	0.00821392	1	0.927786	0	1	1	0.792317	Cerebellum
ENSG00000180914.10	0.3529	7	0.0163971	0.0153848	1.06579	0.286517	58.5177	14	2.13098e-07	72.5177	0.645443	1	0.421747	0	1	1	0.792317	Cerebellar.Hemisphere
ENSG00000167280.16	0.6092	7	0.012479	0.0117095	1.06572	0.286552	57.9581	14	2.66701e-07	71.9581	1.0225	1	0.311927	0	1	1	0.792317	Blood
ENSG00000248161.5	0.198	7	-0.0218866	0.0205394	-1.06559	0.286608	65.796	14	1.1026e-08	79.796	1.392	1	0.238068	0	1	1	0.792317	Hypothalamus
ENSG00000126267.8	0.2553	7	-0.0192737	0.0180882	-1.06554	0.286631	59.3884	14	1.50139e-07	73.3884	1.88786	1	0.169444	0	1	1	0.792317	Putamen
ENSG00000136243.16	0.2674	7	-0.0188324	0.0176742	-1.06553	0.286635	65.7678	14	1.11545e-08	79.7678	0.0345964	1	0.852444	0	1	1	0.792317	Caudate
ENSG00000178028.13	0.0782	7	0.0348219	0.0326833	1.06543	0.286679	59.776	14	1.28422e-07	73.776	0.545322	1	0.460235	0	1	1	0.792317	Blood
ENSG00000272047.1	0.439	7	0.0146959	0.0137939	1.06539	0.286699	57.4372	14	3.2851e-07	71.4372	0.000215855	1	0.988278	0	1	1	0.792317	Cerebellar.Hemisphere
ENSG00000101019.21	0.2225	7	0.0206417	0.0193756	1.06534	0.28672	62.1103	14	4.98703e-08	76.1103	0.19959	1	0.655052	0	1	1	0.792317	Hippocampus
ENSG00000261195.1	0.3067	7	0.0175797	0.016503	1.06524	0.286765	70.4747	14	1.58326e-09	84.4747	5.74085	1	0.0165748	0	1	1	0.792317	Nucleus.Accumbens
ENSG00000152291.13	0.232	7	-0.0202098	0.0189747	-1.06509	0.286835	60.4125	14	9.93049e-08	74.4125	1.08934	1	0.296618	0	1	1	0.792317	Frontal.Cortex
ENSG00000204352.2	0.1585	7	0.0244477	0.0229565	1.06496	0.286896	59.0363	14	1.73006e-07	73.0363	0.591901	1	0.441685	0	1	1	0.792317	Nucleus.Accumbens
ENSG00000198105.13	0.15	7	0.0251287	0.023598	1.06487	0.286937	72.6124	14	6.46829e-10	86.6124	14.0475	1	0.000178255	0	1	1	0.792317	Hypothalamus
ENSG00000111666.10	0.3301	7	0.0169391	0.0159073	1.06486	0.286937	55.7337	14	6.47436e-07	69.7337	0.0412605	1	0.839036	0	1	1	0.792317	Nucleus.Accumbens
ENSG00000103044.10	0.1164	7	-0.0285248	0.0267884	-1.06482	0.286958	61.3156	14	6.88799e-08	75.3156	3.4518	1	0.0631828	0	1	1	0.792317	Putamen
ENSG00000183426.16	0.7061	7	0.0115801	0.0108764	1.0647	0.287013	60.5943	14	9.2264e-08	74.5943	1.34009	1	0.247017	0	1	1	0.792317	Cortex
ENSG00000054523.17	0.1118	7	-0.0291021	0.027334	-1.06469	0.287018	62.311	14	4.59588e-08	76.311	4.92833	1	0.0264198	0	1	1	0.792317	Blood
ENSG00000126267.8	0.2919	7	-0.0180101	0.0169162	-1.06467	0.287026	59.7165	14	1.31538e-07	73.7165	2.32525	1	0.12729	0	1	1	0.792317	Cortex
ENSG00000083845.8	0.1806	7	-0.0228933	0.0215061	-1.0645	0.287101	57.2995	14	3.47088e-07	71.2995	1.16131	1	0.281194	0	1	1	0.792317	Cortex
ENSG00000083845.8	0.1348	7	-0.0264979	0.024893	-1.06447	0.287115	57.2995	14	3.47095e-07	71.2995	1.16124	1	0.281208	0	1	1	0.792317	Caudate
ENSG00000110660.14	0.5344	7	-0.0133081	0.0125022	-1.06446	0.287119	55.7651	14	6.39406e-07	69.7651	0.225351	1	0.634993	0	1	1	0.792317	Nucleus.Accumbens
ENSG00000173917.10	0.1145	7	-0.0287508	0.0270098	-1.06446	0.287121	62.5608	14	4.15109e-08	76.5608	1.07029	1	0.30088	0	1	1	0.792317	Hippocampus
ENSG00000110660.14	0.448	7	-0.0145345	0.0136546	-1.06444	0.287132	55.7651	14	6.39405e-07	69.7651	0.225367	1	0.634981	0	1	1	0.792317	Hypothalamus
ENSG00000232692.1	0.218	7	-0.020835	0.0195745	-1.06439	0.28715	55.6919	14	6.58253e-07	69.6919	0.119291	1	0.729805	0	1	1	0.792317	Caudate
ENSG00000204642.13	0.5328	7	0.0133261	0.0125209	1.0643	0.287191	59.5019	14	1.43428e-07	73.5019	1.86911	1	0.171577	0	1	1	0.792317	Cerebellum
ENSG00000135476.11	0.4354	7	-0.0147404	0.0138508	-1.06423	0.287225	56.3148	14	5.13948e-07	70.3148	0.423018	1	0.515435	0	1	1	0.792317	Caudate
ENSG00000166188.2	0.211	7	0.0211732	0.0198966	1.06416	0.287255	62.3679	14	4.49052e-08	76.3679	0.386357	1	0.534221	0	1	1	0.792317	Hippocampus
ENSG00000270055.1	0.1799	7	-0.0229289	0.0215478	-1.06409	0.287286	57.6743	14	2.98798e-07	71.6743	1.81288	1	0.178163	0	1	1	0.792317	Nucleus.Accumbens
ENSG00000170074.19	0.5464	7	-0.0131564	0.0123641	-1.06408	0.287294	56.5615	14	4.65893e-07	70.5615	0.24413	1	0.621239	0	1	1	0.792317	Caudate
ENSG00000249109.1	0.3602	7	-0.0162038	0.0152281	-1.06407	0.287297	56.5615	14	4.65891e-07	70.5615	0.244143	1	0.62123	0	1	1	0.792317	Amygdala
ENSG00000170074.19	0.5025	7	-0.0137186	0.0128929	-1.06405	0.287307	56.5614	14	4.65906e-07	70.5614	0.244097	1	0.621263	0	1	1	0.792317	Putamen
ENSG00000170074.19	0.3344	7	-0.0168167	0.0158047	-1.06403	0.287314	56.5614	14	4.65899e-07	70.5614	0.244115	1	0.62125	0	1	1	0.792317	Hippocampus
ENSG00000249109.1	0.3108	7	-0.0174434	0.0163937	-1.06403	0.287316	56.5615	14	4.65896e-07	70.5615	0.244115	1	0.62125	0	1	1	0.792317	Hippocampus
ENSG00000204138.12	0.286	7	-0.0181833	0.0170898	-1.06398	0.287336	67.0772	14	6.4975e-09	81.0772	2.86051	1	0.0907784	0	1	1	0.792317	Spine
ENSG00000164338.9	0.2729	7	-0.0186134	0.0174951	-1.06392	0.287365	57.5487	14	3.14185e-07	71.5487	0.902943	1	0.341994	0	1	1	0.792317	Nucleus.Accumbens
ENSG00000230795.3	0.3949	7	0.015472	0.0145437	1.06383	0.287408	61.2816	14	6.98373e-08	75.2816	4.1997	1	0.0404312	0	1	1	0.792317	Frontal.Cortex
ENSG00000079335.18	0.1357	7	-0.0263933	0.0248103	-1.06381	0.287417	56.2168	14	5.34381e-07	70.2168	0.181301	1	0.670258	0	1	1	0.792317	Blood
ENSG00000237669.1	0.0658	7	-0.0379035	0.0356303	-1.0638	0.28742	61.2816	14	6.98364e-08	75.2816	4.19969	1	0.0404313	0	1	1	0.792317	Hypothalamus
ENSG00000127364.3	0.4261	7	0.0148943	0.0140011	1.06379	0.287423	58.9826	14	1.7678e-07	72.9826	0.155667	1	0.693177	0	1	1	0.792317	Caudate
ENSG00000228078.1	0.1437	7	-0.0256461	0.0241098	-1.06372	0.287454	57.6648	14	2.99931e-07	71.6648	0.305251	1	0.580609	0	1	1	0.792317	Blood
ENSG00000165282.13	0.2427	7	0.0197337	0.0185517	1.06371	0.28746	75.9095	14	1.61092e-10	89.9095	0.243281	1	0.621846	0	1	1	0.792317	Amygdala
ENSG00000197256.10	0.3163	7	0.0172843	0.0162506	1.06361	0.287505	61.8949	14	5.44372e-08	75.8949	5.73563	1	0.0166241	0	1	1	0.792317	Cerebellum
ENSG00000141314.12	0.3188	7	0.0172162	0.0161867	1.0636	0.287511	56.5299	14	4.71786e-07	70.5299	1.02131	1	0.312208	0	1	1	0.792317	Substantia.Nigra
ENSG00000183066.14	0.308	7	-0.0175149	0.0164681	-1.06357	0.287525	71.1362	14	1.20083e-09	85.1362	0.324679	1	0.568809	0	1	1	0.792317	Cerebellar.Hemisphere
ENSG00000102796.10	0.1907	7	0.0222589	0.0209288	1.06355	0.28753	55.5688	14	6.91181e-07	69.5688	8.09271e-05	1	0.992822	0	1	1	0.792317	Cortex
ENSG00000188868.13	0.0953	7	0.0314851	0.0296059	1.06347	0.287567	58.1162	14	2.50333e-07	72.1162	1.12089	1	0.289726	0	1	1	0.792317	Caudate
ENSG00000121900.18	0.1333	7	-0.0266215	0.0250326	-1.06347	0.287568	55.9464	14	5.95007e-07	69.9464	0.199705	1	0.654959	0	1	1	0.792317	Cerebellum
ENSG00000235652.7	0.134	7	-0.0265509	0.0249672	-1.06343	0.287587	62.2324	14	4.74538e-08	76.2324	0.860964	1	0.353469	0	1	1	0.792317	Spine
ENSG00000279699.1	0.2031	7	0.0215657	0.0202798	1.0634	0.287599	63.4528	14	2.88429e-08	77.4528	0.656112	1	0.417936	0	1	1	0.792317	Cerebellum
ENSG00000126267.8	0.1015	7	-0.0305062	0.0286874	-1.0634	0.2876	59.3736	14	1.51041e-07	73.3736	1.90767	1	0.167223	0	1	1	0.792317	Blood
ENSG00000065833.8	0.262	7	-0.0189869	0.0178553	-1.06338	0.287612	64.6029	14	1.80079e-08	78.6029	2.47045	1	0.116005	0	1	1	0.792317	Spine
ENSG00000188133.5	0.182	7	0.0227801	0.0214232	1.06333	0.28763	58.6738	14	2.00144e-07	72.6738	0.444102	1	0.505149	0	1	1	0.792317	Cortex
ENSG00000233175.2	0.6621	7	0.0119427	0.011232	1.06327	0.287658	61.8913	14	5.4518e-08	75.8913	1.89928	1	0.168159	0	1	1	0.792322	Putamen
ENSG00000119673.14	0.4125	7	-0.0151286	0.0142301	-1.06314	0.287718	61.2564	14	7.05535e-08	75.2564	5.23755	1	0.0221044	0	1	1	0.792416	Caudate
ENSG00000090273.13	0.1497	7	0.0251118	0.0236217	1.06308	0.287744	66.3522	14	8.76627e-09	80.3522	1.82052	1	0.177251	0	1	1	0.792416	Cerebellum
ENSG00000247679.2	0.1585	7	0.0244023	0.0229565	1.06298	0.287792	56.5311	14	4.71557e-07	70.5311	0.248875	1	0.617868	0	1	1	0.792475	Cortex
ENSG00000273018.5	0.6189	7	-0.0123476	0.0116174	-1.06286	0.287846	61.4524	14	6.51592e-08	75.4524	1.65835	1	0.197827	0	1	1	0.792476	Spine
ENSG00000111581.9	0.2616	7	0.0189904	0.017869	1.06276	0.287893	56.9064	14	4.06053e-07	70.9064	0.038814	1	0.843818	0	1	1	0.792476	ACC
ENSG00000135778.11	0.616	7	0.012375	0.0116447	1.06272	0.28791	56.3899	14	4.98819e-07	70.3899	0.632698	1	0.426367	0	1	1	0.792476	Hippocampus
ENSG00000184389.9	0.2716	7	-0.0186362	0.017537	-1.06268	0.287926	57.0625	14	3.81536e-07	71.0625	0.224779	1	0.635422	0	1	1	0.792476	Blood
ENSG00000228549.3	0.3523	7	0.0163622	0.0153979	1.06262	0.287954	56.6109	14	4.56821e-07	70.6109	0.794305	1	0.372802	0	1	1	0.792476	Frontal.Cortex
ENSG00000145687.16	0.2869	7	0.0181313	0.017063	1.06261	0.287958	61.7368	14	5.80517e-08	75.7368	0.834513	1	0.360971	0	1	1	0.792476	Cerebellar.Hemisphere
ENSG00000276993.1	0.217	7	0.0208469	0.0196196	1.06256	0.287983	58.2645	14	2.35884e-07	72.2645	0.24829	1	0.618282	0	1	1	0.792476	Cortex
ENSG00000239257.1	0.3553	7	-0.0162908	0.0153328	-1.06248	0.288018	61.4195	14	6.60351e-08	75.4195	5.72177	1	0.0167558	0	1	1	0.792476	Blood
ENSG00000226816.2	0.1639	7	0.0239839	0.0225752	1.0624	0.288054	61.3807	14	6.70843e-08	75.3807	0.115442	1	0.734032	0	1	1	0.792476	Cerebellum
ENSG00000204536.13	0.3281	7	-0.0169495	0.0159557	-1.06228	0.288107	57.8436	14	2.79222e-07	71.8436	0.490477	1	0.483715	0	1	1	0.792476	Blood
ENSG00000166136.15	0.3554	7	0.0162849	0.0153306	1.06225	0.288123	59.7647	14	1.29006e-07	73.7647	1.7794	1	0.182223	0	1	1	0.792476	Spine
ENSG00000186704.9	0.3949	7	0.0154481	0.0145437	1.06219	0.288152	64.9771	14	1.54429e-08	78.9771	9.1446	1	0.00249453	0	1	1	0.792476	Putamen
ENSG00000115085.13	0.269	7	0.0187163	0.0176215	1.06213	0.288179	60.2132	14	1.0764e-07	74.2132	3.22317	1	0.0726029	0	1	1	0.792476	Putamen
ENSG00000127081.13	0.3303	7	0.0168903	0.0159025	1.06212	0.288182	57.014	14	3.89006e-07	71.014	0.173325	1	0.677174	0	1	1	0.792476	Cerebellum
ENSG00000169515.5	0.65	7	0.0120396	0.0113361	1.06206	0.288207	56.2707	14	5.23052e-07	70.2707	0.0973602	1	0.755021	0	1	1	0.792476	Putamen
ENSG00000204138.12	0.4006	7	-0.0153357	0.0144399	-1.06204	0.288218	67.2832	14	5.96685e-09	81.2832	2.84873	1	0.0914463	0	1	1	0.792476	Amygdala
ENSG00000102796.10	0.236	7	0.0199787	0.0188132	1.06195	0.288258	55.8328	14	6.22464e-07	69.8328	0.00855547	1	0.926304	0	1	1	0.792476	Putamen
ENSG00000264204.2	0.46	7	-0.0143097	0.0134753	-1.06192	0.288272	57.5872	14	3.09395e-07	71.5872	0.392009	1	0.531245	0	1	1	0.792476	Hippocampus
ENSG00000228218.1	0.2708	7	0.0186498	0.0175629	1.06189	0.288287	57.697	14	2.96094e-07	71.697	0.407772	1	0.523103	0	1	1	0.792476	Spine
ENSG00000066379.14	0.219	7	0.0207353	0.0195298	1.06173	0.28836	61.2798	14	6.98863e-08	75.2798	4.20485	1	0.0403086	0	1	1	0.792519	Spine
ENSG00000021488.12	0.6995	7	0.0116015	0.0109276	1.06167	0.288384	56.3916	14	4.98493e-07	70.3916	0.035062	1	0.851466	0	1	1	0.792519	Caudate
ENSG00000014919.12	0.1633	7	0.0240107	0.0226166	1.06164	0.288398	64.27	14	2.06419e-08	78.27	0.576884	1	0.447536	0	1	1	0.792519	Cortex
ENSG00000128872.9	0.1545	7	-0.0246838	0.0232518	-1.06159	0.288424	60.2478	14	1.06146e-07	74.2478	4.66073	1	0.0308601	0	1	1	0.792519	Putamen
ENSG00000151148.13	0.0915	7	-0.0320735	0.0302145	-1.06153	0.28845	60.9111	14	8.11575e-08	74.9111	4.03286	1	0.0446222	0	1	1	0.792519	Blood
ENSG00000155508.13	0.1376	7	-0.0261496	0.0246384	-1.06134	0.288538	58.436	14	2.20203e-07	72.436	1.39278	1	0.237936	0	1	1	0.792519	Cortex
ENSG00000153113.23	0.402	7	-0.0152982	0.0144147	-1.06129	0.288557	59.4726	14	1.45135e-07	73.4726	0.798745	1	0.371469	0	1	1	0.792519	Spine
ENSG00000228127.2	0.1612	7	-0.0241583	0.0227634	-1.06127	0.288565	63.4095	14	2.93574e-08	77.4095	1.80547	1	0.179053	0	1	1	0.792519	Cortex
ENSG00000090615.14	0.1748	7	0.023199	0.02186	1.06125	0.288575	58.397	14	2.23676e-07	72.397	0.338839	1	0.5605	0	1	1	0.792519	Cerebellar.Hemisphere
ENSG00000182165.17	0.4485	7	-0.0144815	0.013647	-1.06115	0.288621	57.7433	14	2.90657e-07	71.7433	0.358884	1	0.549127	0	1	1	0.792519	ACC
ENSG00000278879.1	0.1883	7	-0.0223483	0.0210618	-1.06108	0.288652	59.9932	14	1.17643e-07	73.9932	2.52861	1	0.111799	0	1	1	0.792519	Hippocampus
ENSG00000253304.1	0.2061	7	-0.021361	0.0201317	-1.06106	0.288662	69.0862	14	2.82404e-09	83.0862	6.27525	1	0.0122436	0	1	1	0.792519	Cerebellum
ENSG00000266369.1	0.4582	7	-0.0143262	0.0135018	-1.06106	0.288663	59.6666	14	1.34214e-07	73.6666	0.0036365	1	0.951914	0	1	1	0.792519	Hippocampus
ENSG00000154710.16	0.1096	7	-0.0292924	0.0276069	-1.06105	0.288667	56.9608	14	3.9735e-07	70.9608	0.248511	1	0.618126	0	1	1	0.792519	Cortex
ENSG00000159650.8	0.2401	7	-0.019789	0.0186519	-1.06096	0.288707	57.2522	14	3.53708e-07	71.2522	0.29577	1	0.586546	0	1	1	0.792558	Frontal.Cortex
ENSG00000272123.1	0.4012	7	0.0153054	0.0144291	1.06073	0.288812	61.8279	14	5.5941e-08	75.8279	4.04748	1	0.0442374	0	1	1	0.79263	Cerebellar.Hemisphere
ENSG00000230795.3	0.62	7	0.0123116	0.0116071	1.0607	0.288827	61.4864	14	6.42672e-08	75.4864	4.42651	1	0.0353848	0	1	1	0.79263	Amygdala
ENSG00000135587.8	0.149	7	0.0251125	0.023677	1.06063	0.28886	62.9691	14	3.5143e-08	76.9691	7.44001	1	0.00637896	0	1	1	0.79263	Caudate
ENSG00000151914.19	0.0294	7	-0.0565425	0.0533109	-1.06062	0.288863	59.1709	14	1.63885e-07	73.1709	1.33543	1	0.247841	0	1	1	0.79263	Blood
ENSG00000090621.13	0.0612	7	-0.0391842	0.0369453	-1.0606	0.288872	63.6256	14	2.68747e-08	77.6256	0.090373	1	0.763704	0	1	1	0.79263	Blood
ENSG00000234906.9	0.6212	7	0.0122974	0.0115959	1.0605	0.288916	56.112	14	5.5712e-07	70.112	0.176907	1	0.674045	0	1	1	0.79263	Putamen
ENSG00000121905.9	0.1158	7	0.0284811	0.0268577	1.06045	0.288941	57.0608	14	3.818e-07	71.0608	0.191314	1	0.661826	0	1	1	0.79263	Cortex
ENSG00000117054.13	0.203	7	0.021511	0.0202849	1.06045	0.288941	57.304	14	3.46465e-07	71.304	0.367659	1	0.544283	0	1	1	0.79263	Spine
ENSG00000239335.4	0.817	7	0.0107217	0.0101113	1.06036	0.288979	57.342	14	3.41252e-07	71.342	0.0415283	1	0.838522	0	1	1	0.792637	Substantia.Nigra
ENSG00000108352.11	0.1591	7	0.0242941	0.0229132	1.06027	0.289023	57.0499	14	3.83468e-07	71.0499	0.953801	1	0.328754	0	1	1	0.792637	ACC
ENSG00000281404.1	0.3392	7	-0.0166381	0.0156925	-1.06026	0.289027	57.5255	14	3.17116e-07	71.5255	0.689934	1	0.406187	0	1	1	0.792637	Frontal.Cortex
ENSG00000159593.14	0.1171	7	0.0283164	0.0267082	1.06021	0.289048	61.1024	14	7.51022e-08	75.1024	1.50891	1	0.219305	0	1	1	0.792637	Cerebellum
ENSG00000165113.12	0.0509	7	0.0429489	0.0405119	1.06015	0.289075	70.1839	14	1.78757e-09	84.1839	0.46	1	0.497624	0	1	1	0.792639	Blood
ENSG00000279207.1	0.4042	7	0.0152388	0.0143754	1.06006	0.289118	59.7465	14	1.29957e-07	73.7465	0.337155	1	0.561476	0	1	1	0.792659	Caudate
ENSG00000184385.2	0.31	7	0.0173996	0.0164149	1.05999	0.289148	55.8574	14	6.16398e-07	69.8574	0.111913	1	0.737976	0	1	1	0.792659	ACC
ENSG00000171084.15	0.6334	7	-0.012172	0.0114836	-1.05995	0.28917	57.2126	14	3.59351e-07	71.2126	0.00101536	1	0.97458	0	1	1	0.792659	Caudate
ENSG00000253634.1	0.1631	7	-0.0239863	0.0226305	-1.05991	0.289186	59.0703	14	1.70657e-07	73.0703	2.49647	1	0.114102	0	1	1	0.792659	Cerebellar.Hemisphere
ENSG00000116171.17	0.1633	7	0.02397	0.0226166	1.05984	0.289218	58.5904	14	2.0696e-07	72.5904	0.249861	1	0.617173	0	1	1	0.792675	Blood
ENSG00000131370.15	0.2018	7	-0.0215559	0.0203451	-1.05951	0.289366	66.7161	14	7.5435e-09	80.7161	10.423	1	0.00124456	0	1	1	0.792716	Hypothalamus
ENSG00000268061.5	0.1564	7	0.024484	0.0231101	1.05945	0.289396	56.8434	14	4.1639e-07	70.8434	0.00194357	1	0.964836	0	1	1	0.792716	Cerebellum
ENSG00000158683.7	0.3298	7	0.0168604	0.0159145	1.05943	0.289403	56.2615	14	5.24972e-07	70.2615	0.595312	1	0.440372	0	1	1	0.792716	Cortex
ENSG00000111110.11	0.0689	7	-0.0368835	0.0348194	-1.05928	0.289472	59.0492	14	1.72107e-07	73.0492	0.124859	1	0.723823	0	1	1	0.792716	Blood
ENSG00000125965.8	0.369	7	-0.0159364	0.0150455	-1.05922	0.289501	62.1392	14	4.92873e-08	76.1392	0.203238	1	0.65212	0	1	1	0.792716	Putamen
ENSG00000225914.1	0.1239	7	0.0275024	0.0259648	1.05922	0.289501	70.9771	14	1.28343e-09	84.9771	3	1	0.0832643	0	1	1	0.792716	Frontal.Cortex
ENSG00000110274.15	0.242	7	0.0196774	0.0185785	1.05914	0.289534	55.6261	14	6.75659e-07	69.6261	0.0389452	1	0.843557	0	1	1	0.792716	Spine
ENSG00000226578.1	0.2439	7	-0.0195971	0.018506	-1.05896	0.289619	72.0601	14	8.15535e-10	86.0601	13.7504	1	0.000208776	0	1	1	0.792716	Hippocampus
ENSG00000260698.1	0.2553	7	0.0191541	0.0180881	1.05893	0.28963	56.1368	14	5.51645e-07	70.1368	0.435928	1	0.509095	0	1	1	0.792716	Putamen
ENSG00000198954.7	0.164	7	-0.0238983	0.0225683	-1.05893	0.289631	56.4256	14	4.91795e-07	70.4256	0.455225	1	0.499864	0	1	1	0.792716	Frontal.Cortex
ENSG00000125772.12	0.2348	7	-0.0199726	0.0188613	-1.05892	0.289634	57.6803	14	2.98078e-07	71.6803	0.760332	1	0.383225	0	1	1	0.792716	Cerebellum
ENSG00000112167.9	0.3007	7	0.017647	0.0166668	1.05881	0.289686	64.2539	14	2.07786e-08	78.2539	0.0863588	1	0.768858	0	1	1	0.792716	Frontal.Cortex
ENSG00000259834.1	0.2338	7	0.0200131	0.0189016	1.05881	0.289688	58.7617	14	1.93197e-07	72.7617	1.59392	1	0.206768	0	1	1	0.792716	ACC
ENSG00000082781.11	0.0882	7	-0.0325833	0.0307746	-1.05877	0.289703	67.424	14	5.62913e-09	81.424	0.221667	1	0.637772	0	1	1	0.792716	Blood
ENSG00000226578.1	0.113	7	-0.028786	0.0271883	-1.05876	0.289707	72.1192	14	7.95565e-10	86.1192	13.7842	1	0.000205054	0	1	1	0.792716	Cerebellum
ENSG00000179941.6	0.1695	7	-0.0235009	0.0221991	-1.05864	0.289764	59.7309	14	1.30777e-07	73.7309	0.725354	1	0.394393	0	1	1	0.792716	Nucleus.Accumbens
ENSG00000272221.1	0.5385	7	0.0131839	0.0124545	1.05857	0.289796	66.6043	14	7.89989e-09	80.6043	7.81175	1	0.00519075	0	1	1	0.792716	Cortex
ENSG00000069424.14	0.1053	7	-0.0298123	0.028165	-1.05849	0.289833	56.5877	14	4.61061e-07	70.5877	0.000143981	1	0.990426	0	1	1	0.792716	Blood
ENSG00000281332.1	0.316	7	-0.0172082	0.0162583	-1.05842	0.289862	56.0849	14	5.63144e-07	70.0849	0.352573	1	0.55266	0	1	1	0.792716	Substantia.Nigra
ENSG00000196704.11	0.443	7	0.0145328	0.0137315	1.05835	0.289894	62.8978	14	3.61819e-08	76.8978	0.369536	1	0.543257	0	1	1	0.792716	Cerebellum
ENSG00000070269.13	0.295	7	0.017807	0.0168271	1.05823	0.289949	59.7237	14	1.3116e-07	73.7237	2.32017	1	0.127706	0	1	1	0.792716	Cerebellar.Hemisphere
ENSG00000134061.5	0.1612	7	0.0240864	0.0227635	1.05811	0.290003	56.4563	14	4.85816e-07	70.4563	0.201662	1	0.653383	0	1	1	0.792716	Blood
ENSG00000221995.5	0.3367	7	0.0166658	0.0157506	1.0581	0.290009	56.604	14	4.58079e-07	70.604	0.324872	1	0.568694	0	1	1	0.792716	Caudate
ENSG00000221995.5	0.2899	7	0.0179604	0.0169744	1.05809	0.290016	56.604	14	4.58066e-07	70.604	0.324873	1	0.568694	0	1	1	0.792716	Cortex
ENSG00000221995.5	0.3093	7	0.017388	0.0164335	1.05809	0.290016	56.604	14	4.58065e-07	70.604	0.324873	1	0.568694	0	1	1	0.792716	Nucleus.Accumbens
ENSG00000221995.5	0.2707	7	0.0185864	0.0175661	1.05808	0.290017	56.604	14	4.58073e-07	70.604	0.324873	1	0.568694	0	1	1	0.792716	Frontal.Cortex
ENSG00000221995.5	0.3089	7	0.0173988	0.0164441	1.05805	0.29003	56.604	14	4.58077e-07	70.604	0.324847	1	0.568709	0	1	1	0.792716	Amygdala
ENSG00000009950.15	0.195	7	-0.0218978	0.0206968	-1.05803	0.290041	56.9685	14	3.9613e-07	70.9685	0.124939	1	0.723738	0	1	1	0.792716	Cerebellum
ENSG00000272501.1	0.5306	7	0.0132746	0.0125469	1.05801	0.290053	69.6013	14	2.27901e-09	83.6013	0.0697828	1	0.791653	0	1	1	0.792716	Putamen
ENSG00000166984.11	0.214	7	0.0209018	0.0197566	1.05796	0.290072	60.8626	14	8.27653e-08	74.8626	0.638175	1	0.424372	0	1	1	0.792716	Caudate
ENSG00000188818.12	0.2786	7	-0.0183188	0.0173152	-1.05796	0.290074	60.0707	14	1.14018e-07	74.0707	3.69739	1	0.0544976	0	1	1	0.792716	Cerebellum
ENSG00000204681.10	0.0565	7	-0.040677	0.0384515	-1.05788	0.290111	61.5113	14	6.3619e-08	75.5113	4.43682	1	0.0351717	0	1	1	0.792716	Blood
ENSG00000151327.12	0.249	7	-0.0193752	0.0183156	-1.05786	0.290121	55.7351	14	6.4706e-07	69.7351	0.276212	1	0.599195	0	1	1	0.792716	Hypothalamus
ENSG00000042445.13	0.2662	7	0.0187379	0.0177139	1.05781	0.290143	57.1646	14	3.663e-07	71.1646	0.251129	1	0.616281	0	1	1	0.792716	Blood
ENSG00000139998.14	0.265	7	0.0187801	0.017754	1.0578	0.290149	55.8432	14	6.19892e-07	69.8432	0.0375382	1	0.846373	0	1	1	0.792716	Blood
ENSG00000130175.9	0.1962	7	-0.0218249	0.0206334	-1.05775	0.29017	57.4946	14	3.21057e-07	71.4946	0.104191	1	0.746857	0	1	1	0.792716	Cerebellum
ENSG00000267248.1	0.2749	7	0.0184309	0.0174314	1.05734	0.290357	60.2691	14	1.05232e-07	74.2691	0.692584	1	0.405287	0	1	1	0.793148	Cerebellum
ENSG00000226266.6	0.3028	7	-0.0175604	0.0166089	-1.05729	0.290381	63.0087	14	3.45807e-08	77.0087	0.155321	1	0.693501	0	1	1	0.793148	Hypothalamus
ENSG00000205659.10	0.062	7	-0.0388067	0.0367061	-1.05723	0.290408	55.9013	14	6.05761e-07	69.9013	0.302834	1	0.582111	0	1	1	0.793152	Blood
ENSG00000106631.8	0.2749	7	0.0184274	0.0174314	1.05714	0.290447	56.9561	14	3.9809e-07	70.9561	0.00450369	1	0.946494	0	1	1	0.793167	Hypothalamus
ENSG00000263603.1	0.2199	7	0.0206027	0.0194898	1.0571	0.290466	60.7147	14	8.78766e-08	74.7147	1.70521	1	0.191608	0	1	1	0.793167	Cerebellar.Hemisphere
ENSG00000235903.7	0.731	7	0.0112984	0.0106896	1.05695	0.290532	56.1173	14	5.55942e-07	70.1173	0.100061	1	0.751756	0	1	1	0.793277	Hypothalamus
ENSG00000180279.6	0.4462	7	0.0144593	0.0136821	1.0568	0.290603	58.7302	14	1.95662e-07	72.7302	2.36083	1	0.124416	0	1	1	0.793355	ACC
ENSG00000182177.13	0.2686	7	-0.0186359	0.0176346	-1.05678	0.290613	61.4078	14	6.63489e-08	75.4078	0.750912	1	0.386188	0	1	1	0.793355	Putamen
ENSG00000144909.7	0.126	7	0.0272066	0.0257476	1.05666	0.290665	56.9157	14	4.04561e-07	70.9157	0.171654	1	0.678646	0	1	1	0.793425	ACC
ENSG00000115718.17	0.2474	7	0.0194136	0.0183746	1.05654	0.29072	57.4345	14	3.28866e-07	71.4345	0.00194968	1	0.964781	0	1	1	0.793488	Putamen
ENSG00000026652.13	0.385	7	0.0155606	0.0147295	1.05642	0.290775	56.3511	14	5.06582e-07	70.3511	0.273882	1	0.60074	0	1	1	0.793488	Putamen
ENSG00000093167.17	0.1236	7	0.0274613	0.0259964	1.05635	0.290809	61.8689	14	5.50164e-08	75.8689	4.59236	1	0.0321148	0	1	1	0.793488	ACC
ENSG00000105668.7	0.6867	7	0.0116493	0.011029	1.05625	0.290855	59.4039	14	1.49203e-07	73.4039	1.91617	1	0.166279	0	1	1	0.793488	Cerebellum
ENSG00000149922.10	0.3068	7	-0.0174274	0.0165003	-1.05619	0.290884	63.0954	14	3.3377e-08	77.0954	0.14364	1	0.704689	0	1	1	0.793488	Cortex
ENSG00000154813.9	0.1931	7	-0.0219646	0.0207984	-1.05607	0.290935	62.3006	14	4.61542e-08	76.3006	1.11766	1	0.290424	0	1	1	0.793488	Frontal.Cortex
ENSG00000245937.7	0.1666	7	-0.0236447	0.0223915	-1.05597	0.290983	61.3379	14	6.82598e-08	75.3379	0.18666	1	0.665711	0	1	1	0.793488	Amygdala
ENSG00000267731.1	0.5446	7	0.013077	0.0123845	1.05592	0.291007	56.0368	14	5.74014e-07	70.0368	0.0740925	1	0.785469	0	1	1	0.793488	Cerebellum
ENSG00000115446.11	0.166	7	0.0236855	0.0224319	1.05589	0.291021	58.0069	14	2.61545e-07	72.0069	0.780642	1	0.376945	0	1	1	0.793488	Spine
ENSG00000163590.13	0.3295	7	-0.0168113	0.0159218	-1.05587	0.291028	56.1431	14	5.50283e-07	70.1431	0.159712	1	0.689422	0	1	1	0.793488	Cerebellar.Hemisphere
ENSG00000250565.6	0.1599	7	-0.0241298	0.0228558	-1.05574	0.291087	62.0121	14	5.19028e-08	76.0121	0.167573	1	0.682278	0	1	1	0.793488	Blood
ENSG00000229854.1	0.1483	7	0.025055	0.0237329	1.05571	0.291102	57.9613	14	2.66364e-07	71.9613	0.428301	1	0.512824	0	1	1	0.793488	Putamen
ENSG00000166900.15	0.1671	7	-0.0236002	0.022358	-1.05556	0.291169	58.1299	14	2.48965e-07	72.1299	1.07919	1	0.298879	0	1	1	0.793488	Hypothalamus
ENSG00000213057.5	0.3726	7	0.0158022	0.0149726	1.05541	0.291238	62.2573	14	4.69749e-08	76.2573	3.8345	1	0.0502079	0	1	1	0.793488	Cerebellar.Hemisphere
ENSG00000182993.3	0.5089	7	-0.0135208	0.0128116	-1.05536	0.291261	63.8077	14	2.49455e-08	77.8077	1.54646	1	0.213659	0	1	1	0.793488	Cortex
ENSG00000164972.12	0.1826	7	-0.0225708	0.021388	-1.0553	0.291287	57.7538	14	2.89434e-07	71.7538	0.930224	1	0.334805	0	1	1	0.793488	Cortex
ENSG00000272674.3	0.2603	7	0.0189024	0.0179136	1.0552	0.291335	59.139	14	1.66004e-07	73.139	3.39748	1	0.0652962	0	1	1	0.793488	Hippocampus
ENSG00000146281.5	0.0848	7	-0.0331178	0.0313855	-1.05519	0.291336	62.2791	14	4.65592e-08	76.2791	4.90425	1	0.0267907	0	1	1	0.793488	Blood
ENSG00000125734.15	0.5527	7	-0.0129719	0.0122935	-1.05519	0.291341	59.0817	14	1.69875e-07	73.0817	0.0115853	1	0.914285	0	1	1	0.793488	Hypothalamus
ENSG00000113212.6	0.1321	7	0.0265338	0.0251461	1.05518	0.291341	59.1388	14	1.66013e-07	73.1388	3.39736	1	0.065301	0	1	1	0.793488	Nucleus.Accumbens
ENSG00000125734.15	0.431	7	-0.0146895	0.0139213	-1.05518	0.291341	59.0817	14	1.69875e-07	73.0817	0.0115852	1	0.914285	0	1	1	0.793488	Spine
ENSG00000125734.15	0.6707	7	-0.0117756	0.0111598	-1.05518	0.291342	59.0817	14	1.69873e-07	73.0817	0.0115852	1	0.914285	0	1	1	0.793488	Cortex
ENSG00000125734.15	0.7219	7	-0.0113502	0.0107567	-1.05517	0.291348	59.0817	14	1.69874e-07	73.0817	0.0115794	1	0.914307	0	1	1	0.793488	Amygdala
ENSG00000125734.15	0.6056	7	-0.0123922	0.0117443	-1.05517	0.291348	59.0817	14	1.69872e-07	73.0817	0.0115794	1	0.914307	0	1	1	0.793488	Nucleus.Accumbens
ENSG00000173662.20	0.2521	7	0.0192057	0.0182026	1.05511	0.291374	63.8674	14	2.4343e-08	77.8674	0.593712	1	0.440987	0	1	1	0.793488	Caudate
ENSG00000142233.11	0.406	7	-0.0151336	0.0143435	-1.05508	0.291388	71.8781	14	8.80185e-10	85.8781	9.22778	1	0.0023837	0	1	1	0.793488	Substantia.Nigra
ENSG00000221946.7	0.1692	7	0.0234421	0.0222188	1.05506	0.291398	59.2852	14	1.56514e-07	73.2852	0.74255	1	0.388845	0	1	1	0.793488	Blood
ENSG00000142534.6	0.3874	7	0.0154917	0.0146838	1.05502	0.291417	56.4962	14	4.78161e-07	70.4962	0.180427	1	0.671007	0	1	1	0.793488	Cerebellum
ENSG00000203697.11	0.4193	7	0.0148887	0.0141142	1.05487	0.291485	57.9131	14	2.7156e-07	71.9131	0.615222	1	0.432828	0	1	1	0.793514	Cerebellar.Hemisphere
ENSG00000259520.5	0.546	7	-0.0130469	0.0123686	-1.05484	0.291499	57.3413	14	3.41352e-07	71.3413	0.108104	1	0.742314	0	1	1	0.793514	Putamen
ENSG00000141295.13	0.2815	7	-0.0181702	0.0172258	-1.05483	0.291505	56.4762	14	4.81985e-07	70.4762	0.109522	1	0.740689	0	1	1	0.793514	ACC
ENSG00000250934.1	0.3454	7	0.0164017	0.015551	1.0547	0.291561	58.5808	14	2.07766e-07	72.5808	7.65615e-05	1	0.993019	0	1	1	0.793543	Cerebellar.Hemisphere
ENSG00000137074.18	0.0567	7	-0.0404751	0.0383836	-1.05449	0.291658	63.2368	14	3.15043e-08	77.2368	0.9882	1	0.320183	0	1	1	0.793543	Blood
ENSG00000105928.13	0.537	7	0.013151	0.0124719	1.05446	0.291674	75.2674	14	2.11363e-10	89.2674	6.45176	1	0.0110843	0	1	1	0.793543	Frontal.Cortex
ENSG00000142937.11	0.201	7	0.0214951	0.0203855	1.05443	0.291686	56.6939	14	4.41958e-07	70.6939	0.108008	1	0.742424	0	1	1	0.793543	Putamen
ENSG00000142937.11	0.0808	7	0.0339026	0.0321531	1.05441	0.291693	56.6939	14	4.41956e-07	70.6939	0.108008	1	0.742424	0	1	1	0.793543	Nucleus.Accumbens
ENSG00000168734.13	0.0994	7	-0.0305662	0.0289889	-1.05441	0.291695	62.5193	14	4.22204e-08	76.5193	4.73174	1	0.0296109	0	1	1	0.793543	Blood
ENSG00000168734.13	0.24	7	-0.0196707	0.0186558	-1.0544	0.291699	62.5195	14	4.22157e-08	76.5195	4.73192	1	0.0296078	0	1	1	0.793543	Cerebellar.Hemisphere
ENSG00000230534.6	0.172	7	-0.0232348	0.0220372	-1.05434	0.291726	59.7628	14	1.29108e-07	73.7628	3.08025	1	0.0792485	0	1	1	0.793543	ACC
ENSG00000042493.15	0.2517	7	-0.0192056	0.018217	-1.05427	0.291761	62.9587	14	3.52932e-08	76.9587	0.00379888	1	0.950853	0	1	1	0.793543	Putamen
ENSG00000211690.1	0.0886	7	0.0323703	0.030705	1.05423	0.291776	59.2155	14	1.60968e-07	73.2155	0.788101	1	0.374675	0	1	1	0.793543	Blood
ENSG00000239300.5	0.1828	7	-0.0225343	0.0213763	-1.05417	0.291803	56.9428	14	4.00213e-07	70.9428	0.860615	1	0.353567	0	1	1	0.793545	Cerebellum
ENSG00000103549.21	0.2253	7	0.0202952	0.0192548	1.05403	0.291869	66.8779	14	7.05566e-09	80.8779	8.39045	1	0.00377197	0	1	1	0.793654	Cortex
ENSG00000266983.1	0.359	7	-0.0160764	0.0152536	-1.05394	0.291909	57.4488	14	3.2699e-07	71.4488	0.118278	1	0.730909	0	1	1	0.793692	Cortex
ENSG00000176170.13	0.2229	7	-0.0204005	0.0193582	-1.05384	0.291954	59.6033	14	1.37685e-07	73.6033	1.06444	1	0.302205	0	1	1	0.793743	Cortex
ENSG00000117682.16	0.3078	7	-0.0173559	0.0164735	-1.05357	0.29208	59.0942	14	1.69018e-07	73.0942	0.135237	1	0.713063	0	1	1	0.793944	Cerebellum
ENSG00000117682.16	0.3003	7	-0.0175713	0.0166779	-1.05357	0.29208	59.0942	14	1.69018e-07	73.0942	0.135237	1	0.713063	0	1	1	0.793944	Cerebellar.Hemisphere
ENSG00000066923.17	0.42	7	-0.0148549	0.0141024	-1.05335	0.292179	57.2222	14	3.57979e-07	71.2222	1.4749	1	0.224575	0	1	1	0.794141	Spine
ENSG00000178301.3	0.219	7	0.0205651	0.0195298	1.05301	0.292335	71.0315	14	1.2546e-09	85.0315	0.572332	1	0.449334	0	1	1	0.794444	Cerebellar.Hemisphere
ENSG00000228016.1	0.4241	7	-0.0147778	0.0140341	-1.05299	0.292346	56.587	14	4.61178e-07	70.587	0.0964512	1	0.756131	0	1	1	0.794444	Cerebellum
ENSG00000226578.1	0.104	7	-0.0298408	0.0283404	-1.05294	0.292369	73.1119	14	5.24367e-10	87.1119	14.3138	1	0.000154727	0	1	1	0.794444	ACC
ENSG00000249849.1	0.2278	7	-0.0201591	0.0191488	-1.05276	0.292451	56.5567	14	4.66773e-07	70.5567	0.240262	1	0.624017	0	1	1	0.794598	ACC
ENSG00000198468.7	0.7019	7	-0.0114832	0.0109089	-1.05265	0.292502	58.6749	14	2.00058e-07	72.6749	2.95634	1	0.0855412	0	1	1	0.794665	Cortex
ENSG00000172818.9	0.283	7	-0.0180832	0.0171801	-1.05257	0.29254	56.491	14	4.79156e-07	70.491	0.293304	1	0.588111	0	1	1	0.794697	Cerebellar.Hemisphere
ENSG00000167536.13	0.0896	7	0.0321295	0.0305331	1.05228	0.29267	59.5865	14	1.38619e-07	73.5865	0.0547261	1	0.815035	0	1	1	0.794867	Cerebellum
ENSG00000273340.1	0.101	7	0.0302618	0.0287583	1.05228	0.292671	65.3174	14	1.34267e-08	79.3174	6.54357	1	0.0105264	0	1	1	0.794867	Hippocampus
ENSG00000121577.13	0.2534	7	-0.0191046	0.0181558	-1.05226	0.292681	57.9905	14	2.63267e-07	71.9905	1.93285	1	0.164447	0	1	1	0.794867	Cerebellum
ENSG00000112667.12	0.283	7	0.0180768	0.0171801	1.0522	0.292709	68.6591	14	3.37264e-09	82.6591	10.0379	1	0.00153348	0	1	1	0.794873	Putamen
ENSG00000188559.13	0.101	7	-0.0302569	0.0287583	-1.05211	0.292749	58.3965	14	2.23716e-07	72.3965	2.06716	1	0.150501	0	1	1	0.794882	Blood
ENSG00000060642.10	0.1384	7	0.0258464	0.0245671	1.05208	0.292765	55.9935	14	5.83983e-07	69.9935	0.11489	1	0.734644	0	1	1	0.794882	Hypothalamus
ENSG00000164898.12	0.1504	7	0.0247916	0.0235666	1.05198	0.292808	61.1951	14	7.23302e-08	75.1951	0.0311529	1	0.8599	0	1	1	0.794929	Cerebellum
ENSG00000197894.10	0.3653	7	0.0159055	0.0151215	1.05185	0.29287	56.2453	14	5.28356e-07	70.2453	0.000732224	1	0.978412	0	1	1	0.795025	Cerebellar.Hemisphere
ENSG00000146221.9	0.2063	7	-0.0211601	0.020122	-1.05159	0.292988	58.122	14	2.49751e-07	72.122	0.146239	1	0.702156	0	1	1	0.795157	Cortex
ENSG00000268895.5	0.1747	7	0.022993	0.0218662	1.05153	0.293016	60.4427	14	9.81009e-08	74.4427	2.80094	1	0.0942093	0	1	1	0.795157	Cortex
ENSG00000167525.13	0.3134	7	0.0171668	0.0163256	1.05153	0.293017	61.6696	14	5.9659e-08	75.6696	0.0668431	1	0.79599	0	1	1	0.795157	Substantia.Nigra
ENSG00000168653.10	0.5746	7	-0.012678	0.0120569	-1.05151	0.293022	60.8597	14	8.28627e-08	74.8597	0.216648	1	0.641606	0	1	1	0.795157	Frontal.Cortex
ENSG00000281490.1	0.457	7	-0.0142145	0.0135195	-1.05141	0.293072	56.6731	14	4.45627e-07	70.6731	0.044279	1	0.833335	0	1	1	0.795203	Frontal.Cortex
ENSG00000142945.12	0.125	7	0.0271774	0.0258504	1.05134	0.293105	56.5526	14	4.67552e-07	70.5526	0.0661424	1	0.797039	0	1	1	0.795203	Nucleus.Accumbens
ENSG00000074219.13	0.1965	7	0.0216743	0.0206176	1.05125	0.293144	57.9924	14	2.63071e-07	71.9924	0.652051	1	0.41938	0	1	1	0.795203	Putamen
ENSG00000108641.14	0.1624	7	0.023841	0.0226792	1.05123	0.293154	61.9568	14	5.30839e-08	75.9568	3.28659	1	0.069848	0	1	1	0.795203	Cerebellum
ENSG00000183549.10	0.484	7	-0.0138095	0.013137	-1.05119	0.29317	59.7747	14	1.28486e-07	73.7747	4.20211	1	0.0403737	0	1	1	0.795203	Substantia.Nigra
ENSG00000184385.2	0.58	7	0.0126114	0.0120007	1.05089	0.293307	57.0481	14	3.83744e-07	71.0481	0.832771	1	0.361473	0	1	1	0.795504	Hippocampus
ENSG00000141994.15	0.3945	7	0.0152899	0.0145511	1.05077	0.293363	56.8978	14	4.07456e-07	70.8978	0.978147	1	0.322657	0	1	1	0.795585	Hypothalamus
ENSG00000269560.1	0.3829	7	0.0155189	0.0147699	1.05071	0.293391	58.4305	14	2.20685e-07	72.4305	2.22785	1	0.135542	0	1	1	0.795589	Frontal.Cortex
ENSG00000146676.8	0.282	7	-0.0180785	0.0172106	-1.05043	0.29352	56.4748	14	4.82255e-07	70.4748	0.78352	1	0.376067	0	1	1	0.795834	Spine
ENSG00000214946.14	0.492	7	0.0136865	0.0130297	1.0504	0.293533	56.8756	14	4.11072e-07	70.8756	0.93829	1	0.332718	0	1	1	0.795834	ACC
ENSG00000256628.3	0.1626	7	0.0238057	0.0226653	1.05032	0.293573	57.3059	14	3.46205e-07	71.3059	0.390585	1	0.531992	0	1	1	0.795871	Cerebellar.Hemisphere
ENSG00000183844.16	0.276	7	-0.0182696	0.0173966	-1.05018	0.293634	55.6037	14	6.81691e-07	69.6037	0.0737329	1	0.785977	0	1	1	0.795918	Nucleus.Accumbens
ENSG00000126106.13	0.0584	7	-0.0397172	0.0378207	-1.05015	0.293651	67.9854	14	4.46079e-09	81.9854	6.95724	1	0.00834809	0	1	1	0.795918	Blood
ENSG00000183798.4	0.352	7	0.0161761	0.0154045	1.05009	0.293676	57.2868	14	3.48861e-07	71.2868	0.627622	1	0.428229	0	1	1	0.795918	Amygdala
ENSG00000164039.14	0.225	7	-0.0202276	0.0192676	-1.04982	0.2938	59.6432	14	1.35485e-07	73.6432	0.842536	1	0.358672	0	1	1	0.795918	Substantia.Nigra
ENSG00000123815.11	0.228	7	0.0200935	0.0191405	1.04979	0.293813	60.5477	14	9.40189e-08	74.5477	1.04587	1	0.306459	0	1	1	0.795918	Cerebellar.Hemisphere
ENSG00000173905.8	0.5661	7	-0.0127518	0.0121471	-1.04978	0.293818	57.3166	14	3.44736e-07	71.3166	0.914722	1	0.338865	0	1	1	0.795918	Frontal.Cortex
ENSG00000009844.15	0.153	7	0.0245286	0.0233655	1.04978	0.29382	57.1472	14	3.68858e-07	71.1472	0.20857	1	0.647891	0	1	1	0.795918	Caudate
ENSG00000164307.12	0.6573	7	0.0118331	0.0112729	1.04969	0.293861	59.0031	14	1.75331e-07	73.0031	2.75738	1	0.0968068	0	1	1	0.795918	Caudate
ENSG00000163602.10	0.2773	7	-0.018218	0.0173558	-1.04968	0.293865	61.0032	14	7.81828e-08	75.0032	0.300364	1	0.583654	0	1	1	0.795918	Amygdala
ENSG00000278831.1	0.425	7	-0.0147151	0.0140192	-1.04964	0.293884	57.4312	14	3.293e-07	71.4312	0.3342	1	0.563196	0	1	1	0.795918	Amygdala
ENSG00000138074.14	0.1015	7	-0.0301078	0.0286874	-1.04951	0.293943	55.993	14	5.84088e-07	69.993	0.0510751	1	0.821203	0	1	1	0.795918	Blood
ENSG00000074590.13	0.058	7	0.0398279	0.0379509	1.04946	0.293967	57.855	14	2.77953e-07	71.855	0.455005	1	0.499968	0	1	1	0.795918	Blood
ENSG00000186704.9	0.2704	7	0.0184407	0.0175758	1.04921	0.294083	63.862	14	2.43971e-08	77.862	8.00773	1	0.0046578	0	1	1	0.795918	Caudate
ENSG00000272010.1	0.1689	7	0.0233327	0.0222385	1.0492	0.294085	59.3157	14	1.546e-07	73.3157	0.306562	1	0.579798	0	1	1	0.795918	ACC
ENSG00000230795.3	0.3932	7	0.0152913	0.0145751	1.04914	0.294114	59.2183	14	1.60786e-07	73.2183	0.0426382	1	0.836408	0	1	1	0.795918	Blood
ENSG00000169515.5	0.5411	7	0.0130335	0.0124245	1.04901	0.294172	56.4127	14	4.94327e-07	70.4127	0.0729201	1	0.787132	0	1	1	0.795918	Cortex
ENSG00000177853.14	0.195	7	-0.0217105	0.0206968	-1.04898	0.294187	58.6526	14	2.01856e-07	72.6526	0.818646	1	0.365576	0	1	1	0.795918	Cerebellum
ENSG00000165076.13	0.1484	7	-0.024886	0.0237249	-1.04894	0.294205	58.8903	14	1.83467e-07	72.8903	0.086391	1	0.768816	0	1	1	0.795918	Caudate
ENSG00000138400.12	0.4633	7	0.0140842	0.0134273	1.04893	0.294211	56.8345	14	4.17872e-07	70.8345	0.912218	1	0.339527	0	1	1	0.795918	Caudate
ENSG00000223865.10	0.1355	7	-0.0260431	0.0248285	-1.04892	0.294216	59.9138	14	1.21473e-07	73.9138	3.3262	1	0.0681841	0	1	1	0.795918	Blood
ENSG00000277159.1	0.361	7	0.0159551	0.0152113	1.0489	0.294225	59.6405	14	1.35633e-07	73.6405	3.95129	1	0.0468355	0	1	1	0.795918	Putamen
ENSG00000197568.13	0.351	7	-0.0161804	0.0154264	-1.04888	0.294234	56.8941	14	4.08055e-07	70.8941	0.376389	1	0.539542	0	1	1	0.795918	Spine
ENSG00000158470.5	0.261	7	0.0187638	0.0178895	1.04887	0.294238	62.2137	14	4.78155e-08	76.2137	3.06057	1	0.0802137	0	1	1	0.795918	Cerebellar.Hemisphere
ENSG00000277758.4	0.1539	7	-0.0244356	0.0232971	-1.04887	0.294239	57.9893	14	2.63398e-07	71.9893	0.681233	1	0.409163	0	1	1	0.795918	Cortex
ENSG00000143653.9	0.4365	7	-0.0145085	0.0138333	-1.04881	0.294267	58.282	14	2.34231e-07	72.282	0.442769	1	0.505789	0	1	1	0.795918	Frontal.Cortex
ENSG00000089220.4	0.1698	7	0.0232614	0.0221795	1.04878	0.29428	56.5777	14	4.62898e-07	70.5777	0.0165851	1	0.897529	0	1	1	0.795918	Hypothalamus
ENSG00000176593.7	0.269	7	-0.0184804	0.0176215	-1.04874	0.294296	58.0769	14	2.54305e-07	72.0769	0.0618042	1	0.803667	0	1	1	0.795918	Cerebellum
ENSG00000224086.5	0.765	7	0.0109577	0.0104493	1.04865	0.294338	58.968	14	1.77824e-07	72.968	0.0677921	1	0.794579	0	1	1	0.795927	Substantia.Nigra
ENSG00000228126.1	0.1446	7	-0.0252032	0.0240346	-1.04862	0.294352	56.8534	14	4.14735e-07	70.8534	0.891095	1	0.345181	0	1	1	0.795927	Frontal.Cortex
ENSG00000100099.20	0.276	7	-0.018239	0.0173966	-1.04842	0.294445	59.0986	14	1.68723e-07	73.0986	0.0370033	1	0.847458	0	1	1	0.796106	Hippocampus
ENSG00000165525.17	0.036	7	-0.0504977	0.0481741	-1.04823	0.294531	60.3574	14	1.01545e-07	74.3574	0.0737293	1	0.785982	0	1	1	0.796236	Blood
ENSG00000112378.11	0.4081	7	0.0149954	0.0143066	1.04815	0.29457	57.9163	14	2.71208e-07	71.9163	0.148621	1	0.699856	0	1	1	0.796236	Nucleus.Accumbens
ENSG00000182362.13	0.629	7	0.012078	0.0115237	1.0481	0.294592	62.204	14	4.80051e-08	76.204	0.307451	1	0.579249	0	1	1	0.796236	Caudate
ENSG00000177096.8	0.0671	7	-0.036978	0.0352834	-1.04803	0.294626	57.8427	14	2.79321e-07	71.8427	1.07314	1	0.300237	0	1	1	0.796236	Blood
ENSG00000275409.1	0.155	7	0.0243274	0.0232142	1.04795	0.294661	66.0894	14	9.76996e-09	80.0894	1.53785	1	0.214938	0	1	1	0.796236	Hypothalamus
ENSG00000279699.1	0.1441	7	0.0252303	0.0240763	1.04793	0.294669	63.5485	14	2.77362e-08	77.5485	0.653359	1	0.418914	0	1	1	0.796236	Cerebellar.Hemisphere
ENSG00000273559.4	0.1733	7	0.0230057	0.0219544	1.04789	0.29469	77.981	14	6.68943e-11	91.981	0.0181945	1	0.892701	0	1	1	0.796236	Caudate
ENSG00000276846.1	0.2266	7	0.0201184	0.0191995	1.04786	0.294702	65.8619	14	1.07303e-08	79.8619	0.0481236	1	0.826361	0	1	1	0.796236	Putamen
ENSG00000035403.17	0.1227	7	-0.0273372	0.0260916	-1.04774	0.294758	64.3282	14	2.01555e-08	78.3282	2.29159	1	0.130077	0	1	1	0.796256	Cortex
ENSG00000239883.8	0.2933	7	0.0176806	0.0168758	1.04769	0.294779	57.6323	14	3.03863e-07	71.6323	0.419895	1	0.516989	0	1	1	0.796256	Cerebellum
ENSG00000239883.8	0.2056	7	0.0211172	0.0201562	1.04768	0.294788	57.6324	14	3.03848e-07	71.6324	0.41996	1	0.516957	0	1	1	0.796256	Nucleus.Accumbens
ENSG00000111707.11	0.1524	7	0.0245232	0.0234112	1.0475	0.29487	74.5531	14	2.85771e-10	88.5531	1.82296	1	0.176961	0	1	1	0.796317	Putamen
ENSG00000186704.9	0.3793	7	0.0155438	0.0148398	1.04744	0.294896	60.7062	14	8.818e-08	74.7062	5.05083	1	0.0246141	0	1	1	0.796317	Cerebellar.Hemisphere
ENSG00000279088.1	0.2403	7	-0.0195259	0.0186441	-1.0473	0.294961	67.1151	14	6.39668e-09	81.1151	2.72315	1	0.0989024	0	1	1	0.796317	Cerebellar.Hemisphere
ENSG00000112378.11	0.245	7	0.0193368	0.0184645	1.04725	0.294987	60.7382	14	8.70442e-08	74.7382	0.144789	1	0.703566	0	1	1	0.796317	Caudate
ENSG00000136243.16	0.5496	7	-0.0129086	0.0123281	-1.04709	0.29506	66.4758	14	8.33047e-09	80.4758	0.00935435	1	0.92295	0	1	1	0.796317	Cerebellar.Hemisphere
ENSG00000204138.12	0.39	7	-0.0153238	0.0146348	-1.04708	0.295061	67.1344	14	6.34573e-09	81.1344	2.8813	1	0.0896135	0	1	1	0.796317	Substantia.Nigra
ENSG00000114850.6	0.2095	7	-0.0209067	0.0199677	-1.04703	0.295087	56.0673	14	5.67112e-07	70.0673	0.00152194	1	0.968881	0	1	1	0.796317	Amygdala
ENSG00000181523.12	0.1286	7	-0.0266839	0.025486	-1.047	0.295099	55.9718	14	5.89035e-07	69.9718	0.300866	1	0.58334	0	1	1	0.796317	Blood
ENSG00000251179.1	0.1866	7	-0.0221514	0.0211575	-1.04698	0.295111	56.252	14	5.26951e-07	70.252	0.335515	1	0.562429	0	1	1	0.796317	Blood
ENSG00000141295.13	0.4791	7	-0.0138223	0.013204	-1.04683	0.29518	56.3801	14	5.00768e-07	70.3801	0.283381	1	0.594494	0	1	1	0.796317	Caudate
ENSG00000141295.13	0.4697	7	-0.0139599	0.0133355	-1.04682	0.295181	56.3801	14	5.00783e-07	70.3801	0.283383	1	0.594492	0	1	1	0.796317	Nucleus.Accumbens
ENSG00000141295.13	0.4089	7	-0.0149618	0.0142926	-1.04682	0.295181	56.3801	14	5.00767e-07	70.3801	0.283383	1	0.594492	0	1	1	0.796317	Hypothalamus
ENSG00000103550.13	0.6034	7	-0.0123166	0.0117657	-1.04682	0.295182	67.306	14	5.91079e-09	81.306	4.88973	1	0.0270169	0	1	1	0.796317	Caudate
ENSG00000214135.8	0.3921	7	-0.0152789	0.0145956	-1.04682	0.295183	59.3123	14	1.54812e-07	73.3123	3.0447	1	0.0810012	0	1	1	0.796317	Frontal.Cortex
ENSG00000104313.17	0.3135	7	-0.0170866	0.016323	-1.04678	0.295203	58.8339	14	1.87676e-07	72.8339	2.1786	1	0.139942	0	1	1	0.796317	Hypothalamus
ENSG00000174652.17	0.6279	7	0.0120718	0.0115338	1.04664	0.295264	57.602	14	3.07563e-07	71.602	0.000488126	1	0.982373	0	1	1	0.796332	Hypothalamus
ENSG00000174652.17	0.6799	7	0.0116008	0.011084	1.04662	0.295273	57.602	14	3.0756e-07	71.602	0.000487361	1	0.982387	0	1	1	0.796332	Frontal.Cortex
ENSG00000214309.4	0.3059	7	0.0172945	0.0165245	1.04659	0.295287	58.1602	14	2.4596e-07	72.1602	0.770135	1	0.380175	0	1	1	0.796332	Cerebellum
ENSG00000203804.4	0.1014	7	0.0300362	0.0287015	1.0465	0.295329	55.5951	14	6.84026e-07	69.5951	0.0233177	1	0.878634	0	1	1	0.796375	Cerebellum
ENSG00000163002.12	0.2708	7	0.0183764	0.0175629	1.04632	0.295414	56.428	14	4.91324e-07	70.428	0.000741794	1	0.978272	0	1	1	0.796534	Nucleus.Accumbens
ENSG00000167635.11	0.2416	7	0.0194501	0.0185939	1.04605	0.295537	58.4761	14	2.16681e-07	72.4761	0.597447	1	0.439554	0	1	1	0.79675	Hypothalamus
ENSG00000011590.13	0.419	7	0.0147685	0.0141193	1.04598	0.295569	60.3252	14	1.02873e-07	74.3252	3.0125	1	0.0826245	0	1	1	0.79675	Cerebellar.Hemisphere
ENSG00000132432.13	0.4432	7	0.0143593	0.0137284	1.04596	0.295581	60.2241	14	1.07166e-07	74.2241	3.07157	1	0.0796723	0	1	1	0.79675	Cerebellar.Hemisphere
ENSG00000224597.9	0.3684	7	-0.0157485	0.0150577	-1.04588	0.295618	58.9613	14	1.78303e-07	72.9613	2.47354	1	0.115777	0	1	1	0.79675	Cortex
ENSG00000198105.13	0.242	7	0.0194304	0.0185785	1.04586	0.295627	71.2075	14	1.16554e-09	85.2075	12.8566	1	0.000336294	0	1	1	0.79675	Putamen
ENSG00000228903.7	0.4519	7	0.0142178	0.0135956	1.04577	0.295667	56.2393	14	5.29615e-07	70.2393	0.00274052	1	0.95825	0	1	1	0.79675	Cerebellum
ENSG00000282860.1	0.1982	7	-0.0214682	0.020529	-1.04575	0.295677	59.1767	14	1.63499e-07	73.1767	1.11211	1	0.291624	0	1	1	0.79675	Cerebellar.Hemisphere
ENSG00000234921.1	0.2616	7	-0.0186852	0.017869	-1.04568	0.295709	61.3472	14	6.80023e-08	75.3472	0.397133	1	0.528574	0	1	1	0.796767	Caudate
ENSG00000065060.16	0.2503	7	0.0190986	0.0182679	1.04547	0.295806	59.8642	14	1.23931e-07	73.8642	0.0167064	1	0.897157	0	1	1	0.796909	Cortex
ENSG00000272602.5	0.1726	7	-0.0229983	0.0219989	-1.04543	0.295824	66.677	14	7.66637e-09	80.677	1.71718	1	0.190057	0	1	1	0.796909	Cerebellum
ENSG00000226578.1	0.217	7	-0.0205102	0.0196195	-1.04539	0.295841	71.2753	14	1.13296e-09	85.2753	12.8912	1	0.000330123	0	1	1	0.796909	Putamen
ENSG00000279656.1	0.794	7	-0.0107197	0.0102567	-1.04514	0.29596	56.6907	14	4.42524e-07	70.6907	0.143876	1	0.704458	0	1	1	0.797159	Putamen
ENSG00000129197.14	0.2897	7	0.0177449	0.0169803	1.04503	0.296011	56.3974	14	4.97335e-07	70.3974	0.225015	1	0.635245	0	1	1	0.797226	Putamen
ENSG00000180537.12	0.233	7	0.0197827	0.018934	1.04483	0.296103	59.475	14	1.44992e-07	73.475	1.32388	1	0.249896	0	1	1	0.797337	Nucleus.Accumbens
ENSG00000249626.1	0.3449	7	0.0162598	0.0155623	1.04482	0.296104	59.1523	14	1.65113e-07	73.1523	2.00782	1	0.15649	0	1	1	0.797337	Cerebellum
ENSG00000105519.15	0.3732	7	0.0156289	0.0149606	1.04467	0.296174	55.6673	14	6.64719e-07	69.6673	0.0130081	1	0.909196	0	1	1	0.797453	Cortex
ENSG00000181929.11	0.059	7	-0.0393008	0.0376279	-1.04446	0.296273	64.7675	14	1.68307e-08	78.7675	3.0204	1	0.0822232	0	1	1	0.797651	Blood
ENSG00000279504.1	0.1926	7	-0.0217471	0.0208253	-1.04426	0.296364	58.4705	14	2.17172e-07	72.4705	1.27956	1	0.257982	0	1	1	0.79782	Caudate
ENSG00000176024.17	0.205	7	0.021078	0.0201856	1.04421	0.296389	57.3354	14	3.42152e-07	71.3354	0.000359418	1	0.984874	0	1	1	0.79782	Cerebellar.Hemisphere
ENSG00000171658.8	0.223	7	-0.0202063	0.0193538	-1.04405	0.296463	60.1282	14	1.11398e-07	74.1282	1.04693	1	0.306216	0	1	1	0.79795	Blood
ENSG00000267731.1	0.2802	7	0.018022	0.0172657	1.0438	0.296578	58.1526	14	2.46704e-07	72.1526	0.675744	1	0.411056	0	1	1	0.798061	Substantia.Nigra
ENSG00000230042.1	0.1507	7	-0.0245742	0.0235432	-1.04379	0.296581	65.807	14	1.0976e-08	79.807	0.307336	1	0.579319	0	1	1	0.798061	Amygdala
ENSG00000233929.1	0.1849	7	-0.0221853	0.0212546	-1.04379	0.296583	56.0833	14	5.63502e-07	70.0833	0.378231	1	0.538551	0	1	1	0.798061	Cerebellar.Hemisphere
ENSG00000273164.1	0.6912	7	-0.0114737	0.010993	-1.04373	0.296611	57.6926	14	2.96612e-07	71.6926	0.807789	1	0.368775	0	1	1	0.798067	Cerebellum
ENSG00000091157.13	0.1554	7	-0.0241968	0.0231844	-1.04367	0.296639	57.2169	14	3.58742e-07	71.2169	0.0612383	1	0.804549	0	1	1	0.798072	Cerebellar.Hemisphere
ENSG00000134548.9	0.2429	7	-0.0193524	0.0185441	-1.04359	0.296676	55.8839	14	6.09965e-07	69.8839	0.0934984	1	0.759776	0	1	1	0.798072	ACC
ENSG00000175395.15	0.172	7	0.0229969	0.0220371	1.04355	0.296692	71.9078	14	8.69296e-10	85.9078	13.5647	1	0.000230475	0	1	1	0.798072	Frontal.Cortex
ENSG00000274184.1	0.4367	7	0.0144307	0.0138302	1.04342	0.296753	66.7038	14	7.58179e-09	80.7038	1.77073	1	0.183292	0	1	1	0.798166	Cerebellum
ENSG00000211772.11	0.2202	7	0.0203179	0.0194765	1.0432	0.296855	58.132	14	2.48758e-07	72.132	0.0100586	1	0.920112	0	1	1	0.798353	Cerebellum
ENSG00000246889.2	0.165	7	0.0234695	0.0224998	1.0431	0.296903	59.2113	14	1.61242e-07	73.2113	0.428149	1	0.512899	0	1	1	0.798353	Cerebellar.Hemisphere
ENSG00000261195.1	0.494	7	0.0135637	0.0130034	1.0431	0.296904	65.1579	14	1.43367e-08	79.1579	3.70661	1	0.0541973	0	1	1	0.798353	Caudate
ENSG00000261324.2	0.0982	7	-0.0304197	0.0291655	-1.04301	0.296946	61.0921	14	7.5415e-08	75.0921	1.02232	1	0.311969	0	1	1	0.798353	Caudate
ENSG00000204248.10	0.3873	7	-0.015317	0.0146857	-1.04299	0.296954	59.3786	14	1.50736e-07	73.3786	0.26929	1	0.603808	0	1	1	0.798353	Cerebellar.Hemisphere
ENSG00000278730.1	0.1837	7	-0.0222352	0.0213238	-1.04274	0.297069	58.1935	14	2.42697e-07	72.1935	0.144287	1	0.704055	0	1	1	0.798569	Spine
ENSG00000060642.10	0.1185	7	-0.0276803	0.02655	-1.04258	0.297145	57.945	14	2.68111e-07	71.945	1.85574	1	0.173117	0	1	1	0.798569	Cerebellar.Hemisphere
ENSG00000225554.1	0.3137	7	0.0170125	0.0163178	1.04257	0.297148	58.5796	14	2.07861e-07	72.5796	0.139371	1	0.708908	0	1	1	0.798569	Cerebellum
ENSG00000130590.13	0.0998	7	0.030161	0.0289307	1.04253	0.297168	57.1741	14	3.64927e-07	71.1741	1.02492	1	0.311354	0	1	1	0.798569	Blood
ENSG00000181798.2	0.4468	7	0.014254	0.013673	1.0425	0.29718	60.3362	14	1.02419e-07	74.3362	1.14845	1	0.283873	0	1	1	0.798569	Nucleus.Accumbens
ENSG00000135476.11	0.2701	7	-0.0183326	0.0175856	-1.04248	0.297191	56.2686	14	5.23488e-07	70.2686	0.499826	1	0.479577	0	1	1	0.798569	Nucleus.Accumbens
ENSG00000205426.10	0.2074	7	0.0209181	0.0200685	1.04233	0.297257	57.9172	14	2.71106e-07	71.9172	0.839191	1	0.359628	0	1	1	0.798603	Caudate
ENSG00000260855.1	0.2937	7	-0.0175741	0.0168643	-1.04209	0.297371	67.1653	14	6.26498e-09	81.1653	0.397083	1	0.528599	0	1	1	0.798603	Amygdala
ENSG00000186704.9	0.2955	7	0.0175198	0.0168128	1.04205	0.297389	57.5666	14	3.11945e-07	71.5666	1.12277	1	0.289323	0	1	1	0.798603	Amygdala
ENSG00000121716.20	0.443	7	0.014307	0.0137315	1.04191	0.297452	58.717	14	1.96701e-07	72.717	0.173538	1	0.676986	0	1	1	0.798603	Blood
ENSG00000104064.16	0.2924	7	0.0176086	0.0169017	1.04182	0.297493	57.6107	14	3.06498e-07	71.6107	0.55435	1	0.456546	0	1	1	0.798603	Cerebellum
ENSG00000122417.15	0.0611	7	0.0385209	0.0369754	1.0418	0.297505	61.3531	14	6.78406e-08	75.3531	2.27016	1	0.131886	0	1	1	0.798603	Blood
ENSG00000204851.6	0.2941	7	-0.0175563	0.0168528	-1.04175	0.297529	56.3357	14	5.09705e-07	70.3357	0.496679	1	0.480963	0	1	1	0.798603	Frontal.Cortex
ENSG00000250120.6	0.1389	7	0.0255456	0.0245228	1.04171	0.297548	60.2976	14	1.0403e-07	74.2976	0.287241	1	0.591994	0	1	1	0.798603	Cortex
ENSG00000018236.14	0.4794	7	0.0137502	0.0131999	1.04169	0.297556	55.9779	14	5.87607e-07	69.9779	0.00597865	1	0.938368	0	1	1	0.798603	Cerebellar.Hemisphere
ENSG00000206560.11	0.2478	7	0.0191245	0.0183598	1.04165	0.297576	56.0189	14	5.78106e-07	70.0189	0.3149	1	0.574689	0	1	1	0.798603	Cerebellar.Hemisphere
ENSG00000167904.14	0.2823	7	0.0179173	0.0172014	1.04162	0.297589	56.1267	14	5.53865e-07	70.1267	0.284161	1	0.593987	0	1	1	0.798603	Frontal.Cortex
ENSG00000171469.10	0.3026	7	0.0173045	0.0166144	1.04154	0.297627	64.0806	14	2.23076e-08	78.0806	0.417085	1	0.518395	0	1	1	0.798603	Caudate
ENSG00000107719.8	0.1468	7	-0.0248426	0.0238538	-1.04145	0.297667	59.4082	14	1.48948e-07	73.4082	3.73595	1	0.0532534	0	1	1	0.798603	Blood
ENSG00000148218.15	0.3427	7	-0.0162578	0.0156121	-1.04136	0.297709	58.253	14	2.36978e-07	72.253	1.15086	1	0.283369	0	1	1	0.798603	Cortex
ENSG00000257507.1	0.2451	7	0.0192237	0.0184607	1.04133	0.297722	58.9745	14	1.77362e-07	72.9745	2.2432	1	0.134203	0	1	1	0.798603	Hippocampus
ENSG00000225194.2	0.3212	7	-0.0167923	0.0161262	-1.04131	0.297734	58.0555	14	2.56503e-07	72.0555	0.91624	1	0.338464	0	1	1	0.798603	Cerebellar.Hemisphere
ENSG00000125804.13	0.628	7	0.0120075	0.0115329	1.04115	0.297804	62.2804	14	4.6535e-08	76.2804	1.19429	1	0.274467	0	1	1	0.798603	Putamen
ENSG00000253457.2	0.1617	7	-0.0236634	0.0227282	-1.04114	0.297809	57.6725	14	2.99012e-07	71.6725	2.05289	1	0.151918	0	1	1	0.798603	Cerebellar.Hemisphere
ENSG00000183346.6	0.4088	7	-0.0148822	0.0142943	-1.04113	0.297816	56.3639	14	5.0401e-07	70.3639	0.160081	1	0.689081	0	1	1	0.798603	Hippocampus
ENSG00000093167.17	0.1821	7	0.0222976	0.0214173	1.0411	0.297829	62.0493	14	5.11233e-08	76.0493	4.65014	1	0.031051	0	1	1	0.798603	Amygdala
ENSG00000211455.7	0.1658	7	0.0233679	0.0224455	1.0411	0.297831	56.6818	14	4.44097e-07	70.6818	0.777413	1	0.377933	0	1	1	0.798603	ACC
ENSG00000175395.15	0.2042	7	0.0210552	0.0202251	1.04105	0.297854	74.3223	14	3.14996e-10	88.3223	16.2026	1	5.69168e-05	0	1	1	0.798603	Spine
ENSG00000166965.12	0.6411	7	0.0118828	0.0114145	1.04103	0.297863	56.7513	14	4.31966e-07	70.7513	0.273747	1	0.600829	0	1	1	0.798603	Cortex
ENSG00000241439.1	0.3222	7	0.0167615	0.0161011	1.04101	0.297869	60.5107	14	9.54384e-08	74.5107	1.71618	1	0.190185	0	1	1	0.798603	Substantia.Nigra
ENSG00000141295.13	0.3827	7	-0.0153782	0.0147737	-1.04092	0.297914	56.3674	14	5.03316e-07	70.3674	0.282939	1	0.594781	0	1	1	0.798603	Cortex
ENSG00000211697.4	0.5393	7	0.0129544	0.0124452	1.04091	0.297916	56.4359	14	4.89772e-07	70.4359	0.0339018	1	0.853916	0	1	1	0.798603	Blood
ENSG00000257335.8	0.2609	7	-0.0186245	0.017893	-1.04088	0.297931	58.6783	14	1.99787e-07	72.6783	0.128722	1	0.719761	0	1	1	0.798603	Cerebellar.Hemisphere
ENSG00000259416.2	0.1401	7	0.0254154	0.0244176	1.04086	0.297938	55.8667	14	6.14148e-07	69.8667	0.328692	1	0.56643	0	1	1	0.798603	Hippocampus
ENSG00000261195.1	0.476	7	0.0137856	0.0132469	1.04067	0.298031	66.7794	14	7.34888e-09	80.7794	4.39517	1	0.0360408	0	1	1	0.798631	Frontal.Cortex
ENSG00000260619.1	0.2685	7	-0.0183543	0.0176379	-1.04062	0.298053	57.6592	14	3.00605e-07	71.6592	1.08501	1	0.29758	0	1	1	0.798631	Cerebellar.Hemisphere
ENSG00000227935.1	0.3965	7	-0.0151037	0.0145143	-1.0406	0.298059	63.8731	14	2.42862e-08	77.8731	1.54776	1	0.213467	0	1	1	0.798631	Cerebellum
ENSG00000137804.12	0.35	7	-0.0160751	0.0154485	-1.04057	0.298077	56.972	14	3.95575e-07	70.972	0.00209846	1	0.963463	0	1	1	0.798631	Amygdala
ENSG00000119673.14	0.424	7	-0.0146043	0.0140358	-1.04051	0.298104	57.193	14	3.62175e-07	71.193	1.11903	1	0.290127	0	1	1	0.798631	Amygdala
ENSG00000120254.15	0.4357	7	-0.0144068	0.013846	-1.0405	0.298106	58.1369	14	2.48265e-07	72.1369	0.320826	1	0.571112	0	1	1	0.798631	Cerebellum
ENSG00000142937.11	0.1032	7	0.0296	0.0284501	1.04042	0.298145	60.872	14	8.24524e-08	74.872	0.405927	1	0.524044	0	1	1	0.798631	Blood
ENSG00000153179.12	0.0517	7	-0.0418207	0.0401972	-1.04039	0.298159	58.991	14	1.76189e-07	72.991	0.00131163	1	0.97111	0	1	1	0.798631	Blood
ENSG00000166965.12	0.3756	7	0.0155133	0.0149127	1.04027	0.298213	56.274	14	5.22366e-07	70.274	0.518869	1	0.471324	0	1	1	0.798652	Hypothalamus
ENSG00000142233.11	0.2282	7	-0.0199005	0.0191321	-1.04016	0.298264	65.0012	14	1.52905e-08	79.0012	2.71228	1	0.0995784	0	1	1	0.798652	Caudate
ENSG00000170374.5	0.17	7	0.0230562	0.0221665	1.04014	0.298276	56.0393	14	5.73436e-07	70.0393	0.47538	1	0.490523	0	1	1	0.798652	Caudate
ENSG00000101353.14	0.298	7	-0.0174134	0.0167421	-1.0401	0.298295	58.8235	14	1.88459e-07	72.8235	1.38006	1	0.240091	0	1	1	0.798652	Cerebellar.Hemisphere
ENSG00000231107.1	0.46	7	-0.0140149	0.0134753	-1.04004	0.298323	61.4984	14	6.39534e-08	75.4984	1.39973	1	0.236769	0	1	1	0.798652	Spine
ENSG00000204677.10	0.2387	7	-0.0194554	0.0187065	-1.04003	0.298324	55.8107	14	6.27954e-07	69.8107	0.0519369	1	0.819727	0	1	1	0.798652	ACC
ENSG00000123610.4	0.2145	7	0.0205182	0.0197336	1.03976	0.298451	57.4054	14	3.32713e-07	71.4054	0.0205089	1	0.886125	0	1	1	0.798891	Nucleus.Accumbens
ENSG00000073578.16	0.4129	7	0.0147882	0.0142232	1.03973	0.298466	60.7121	14	8.79679e-08	74.7121	3.8082	1	0.0510021	0	1	1	0.798891	Cortex
ENSG00000168661.14	0.2331	7	-0.0196759	0.0189299	-1.03941	0.298616	58.4129	14	2.22253e-07	72.4129	0.474117	1	0.491099	0	1	1	0.799177	Cortex
ENSG00000171469.10	0.1416	7	0.0252437	0.0242879	1.03935	0.298641	63.051	14	3.3988e-08	77.051	0.00242687	1	0.960709	0	1	1	0.799177	Cortex
ENSG00000096872.15	0.3858	7	-0.0152924	0.0147142	-1.03929	0.29867	58.7486	14	1.94222e-07	72.7486	0.00305569	1	0.955917	0	1	1	0.799177	Frontal.Cortex
ENSG00000198961.9	0.1802	7	-0.0223755	0.0215299	-1.03927	0.298677	57.8225	14	2.81586e-07	71.8225	0.667795	1	0.413821	0	1	1	0.799177	Blood
ENSG00000168852.12	0.196	7	0.0214533	0.0206439	1.03921	0.298708	58.4902	14	2.15458e-07	72.4902	0.000346478	1	0.985149	0	1	1	0.799188	ACC
ENSG00000183317.16	0.1866	7	-0.0219841	0.0211575	-1.03907	0.298772	57.3436	14	3.41031e-07	71.3436	1.01721	1	0.313182	0	1	1	0.79929	Frontal.Cortex
ENSG00000183844.16	0.618	7	-0.0120785	0.0116258	-1.03894	0.298834	55.654	14	6.68218e-07	69.654	0.0951084	1	0.757781	0	1	1	0.799384	Spine
ENSG00000170430.9	0.5466	7	-0.0128417	0.0123619	-1.03882	0.298889	68.2646	14	3.97298e-09	82.2646	5.26446	1	0.0217652	0	1	1	0.799462	Cerebellum
ENSG00000110851.11	0.3303	7	0.0165149	0.0159025	1.03851	0.299032	59.4461	14	1.4669e-07	73.4461	0.0097007	1	0.921542	0	1	1	0.79973	Cerebellum
ENSG00000137185.11	0.212	7	-0.0206135	0.0198495	-1.03849	0.299042	79.1045	14	4.14619e-11	93.1045	7.10537	1	0.00768533	0	1	1	0.79973	Hippocampus
ENSG00000206341.7	0.138	7	-0.0255457	0.0246027	-1.03833	0.299117	60.3339	14	1.02514e-07	74.3339	0.801231	1	0.370726	0	1	1	0.799792	Hippocampus
ENSG00000279968.1	0.224	7	-0.0200505	0.0193106	-1.03832	0.299123	56.7106	14	4.39028e-07	70.7106	0.803343	1	0.370096	0	1	1	0.799792	Caudate
ENSG00000135074.15	0.2162	7	-0.0204081	0.0196558	-1.03827	0.299144	55.6847	14	6.60148e-07	69.6847	0.000706828	1	0.97879	0	1	1	0.799792	Caudate
ENSG00000198246.7	0.1299	7	-0.0263262	0.0253582	-1.03817	0.299189	56.3438	14	5.0807e-07	70.3438	0.0354066	1	0.850746	0	1	1	0.799844	Blood
ENSG00000233929.1	0.0807	7	-0.0333981	0.0321729	-1.03808	0.299233	56.1052	14	5.58628e-07	70.1052	0.196307	1	0.657719	0	1	1	0.799864	Blood
ENSG00000153317.14	0.2638	7	-0.0184713	0.0177943	-1.03804	0.29925	69.5209	14	2.35664e-09	83.5209	0.00958817	1	0.921996	0	1	1	0.799864	Nucleus.Accumbens
ENSG00000168852.12	0.1152	7	0.0279488	0.0269275	1.03793	0.299305	58.7762	14	1.92077e-07	72.7762	9.82704e-05	1	0.992091	0	1	1	0.799889	Cortex
ENSG00000165695.9	0.2812	7	0.0178884	0.017235	1.03791	0.299312	57.7548	14	2.8932e-07	71.7548	0.440782	1	0.506745	0	1	1	0.799889	Cerebellar.Hemisphere
ENSG00000241878.11	0.5556	7	0.0127232	0.0122613	1.03767	0.299425	58.0112	14	2.6109e-07	72.0112	0.808443	1	0.368581	0	1	1	0.8	Caudate
ENSG00000054523.17	0.347	7	-0.0160994	0.0155151	-1.03766	0.299428	76.5372	14	1.23486e-10	90.5372	5.37191	1	0.0204635	0	1	1	0.8	Spine
ENSG00000163507.13	0.1449	7	0.0249138	0.0240097	1.03765	0.299432	59.6721	14	1.33918e-07	73.6721	2.01485	1	0.155766	0	1	1	0.8	Blood
ENSG00000138400.12	0.5245	7	-0.0130937	0.0126196	-1.03757	0.299471	58.2019	14	2.41877e-07	72.2019	2.56215	1	0.10945	0	1	1	0.800036	ACC
ENSG00000127364.3	0.524	7	0.0130959	0.0126256	1.03724	0.299623	58.5174	14	2.13122e-07	72.5174	0.07549	1	0.783505	0	1	1	0.800268	Spine
ENSG00000103222.18	0.159	7	0.0237727	0.0229204	1.03718	0.29965	56.3028	14	5.16409e-07	70.3028	0.37528	1	0.54014	0	1	1	0.800268	Blood
ENSG00000234745.10	0.2167	7	-0.0203624	0.0196332	-1.03714	0.29967	75.4581	14	1.94993e-10	89.4581	3.25215	1	0.0713297	0	1	1	0.800268	ACC
ENSG00000153046.17	0.234	7	0.019595	0.0188935	1.03713	0.299674	62.4042	14	4.4246e-08	76.4042	1.05981	1	0.303259	0	1	1	0.800268	Cerebellar.Hemisphere
ENSG00000139323.13	0.2182	7	0.0202886	0.0195656	1.03695	0.299757	58.5578	14	2.09692e-07	72.5578	2.60263	1	0.106687	0	1	1	0.800268	Hypothalamus
ENSG00000196683.10	0.2329	7	-0.0196365	0.018938	-1.03688	0.29979	62.6882	14	3.94107e-08	76.6882	0.678379	1	0.410145	0	1	1	0.800268	Hypothalamus
ENSG00000014824.13	0.1717	7	-0.0228675	0.0220564	-1.03677	0.299841	66.1183	14	9.65447e-09	80.1183	3.55496	1	0.0593677	0	1	1	0.800268	Putamen
ENSG00000106605.10	0.3238	7	-0.0166519	0.0160613	-1.03677	0.299842	56.0575	14	5.69321e-07	70.0575	0.0351093	1	0.851367	0	1	1	0.800268	Frontal.Cortex
ENSG00000260186.5	0.6609	7	-0.0116555	0.0112422	-1.03677	0.299845	56.5368	14	4.70492e-07	70.5368	0.929853	1	0.334901	0	1	1	0.800268	Caudate
ENSG00000159958.6	0.4263	7	-0.0145123	0.0139978	-1.03675	0.299851	70.4173	14	1.62163e-09	84.4173	8.60217	1	0.00335762	0	1	1	0.800268	Cerebellar.Hemisphere
ENSG00000267605.5	0.1032	7	0.0294907	0.0284501	1.03658	0.299934	58.5667	14	2.08947e-07	72.5667	0.792793	1	0.373257	0	1	1	0.800268	Cortex
ENSG00000070540.12	0.2701	7	0.0182265	0.0175856	1.03645	0.299994	57.0085	14	3.89858e-07	71.0085	0.0349747	1	0.851649	0	1	1	0.800268	Nucleus.Accumbens
ENSG00000133055.8	0.2129	7	0.0205293	0.0198076	1.03643	0.3	56.3683	14	5.03137e-07	70.3683	0.422325	1	0.515779	0	1	1	0.800268	Blood
ENSG00000104894.11	0.302	7	-0.0172358	0.0166309	-1.03637	0.300027	57.0216	14	3.8782e-07	71.0216	0.00720712	1	0.932345	0	1	1	0.800268	Spine
ENSG00000011114.14	0.1351	7	0.0257668	0.0248653	1.03626	0.300083	59.3982	14	1.49551e-07	73.3982	0.153851	1	0.694882	0	1	1	0.800268	Blood
ENSG00000161618.9	0.3728	7	0.0155107	0.0149686	1.03622	0.3001	59.3016	14	1.5548e-07	73.3016	4.01583e-07	1	0.999494	0	1	1	0.800268	Nucleus.Accumbens
ENSG00000100154.14	0.3293	7	0.016503	0.0159266	1.03619	0.300113	57.2788	14	3.49971e-07	71.2788	0.126224	1	0.722379	0	1	1	0.800268	Cerebellum
ENSG00000188573.7	0.32	7	-0.0167406	0.0161564	-1.03616	0.300127	60.8236	14	8.40849e-08	74.8236	0.11079	1	0.739247	0	1	1	0.800268	Spine
ENSG00000231365.5	0.2817	7	0.0178408	0.0172197	1.03607	0.300171	57.0852	14	3.7811e-07	71.0852	0.65496	1	0.418345	0	1	1	0.800268	Amygdala
ENSG00000148408.12	0.5502	7	0.0127654	0.0123214	1.03604	0.300185	58.8022	14	1.9008e-07	72.8022	1.92294	1	0.165533	0	1	1	0.800268	Cerebellar.Hemisphere
ENSG00000134899.18	0.254	7	0.0187875	0.0181344	1.03602	0.300194	56.3069	14	5.15572e-07	70.3069	0.141053	1	0.707236	0	1	1	0.800268	Amygdala
ENSG00000125804.13	0.6143	7	0.0120808	0.0116608	1.03601	0.300196	63.9754	14	2.32897e-08	77.9754	1.42171	1	0.233123	0	1	1	0.800268	Cortex
ENSG00000126088.13	0.1198	7	0.0273514	0.0264055	1.03582	0.300285	61.9075	14	5.41588e-08	75.9075	0.635506	1	0.425343	0	1	1	0.800268	Cerebellar.Hemisphere
ENSG00000279504.1	0.499	7	-0.0134012	0.012938	-1.0358	0.300296	58.4813	14	2.16231e-07	72.4813	1.37518	1	0.240925	0	1	1	0.800268	Spine
ENSG00000118596.11	0.1803	7	-0.0222939	0.021524	-1.03577	0.300308	60.3617	14	1.01368e-07	74.3617	4.63975	1	0.0312396	0	1	1	0.800268	Cerebellum
ENSG00000174780.15	0.2337	7	-0.0195806	0.0189056	-1.03571	0.300339	55.9913	14	5.84482e-07	69.9913	0.296871	1	0.585851	0	1	1	0.800268	Caudate
ENSG00000183762.12	0.1615	7	0.023554	0.0227423	1.03569	0.300346	59.2055	14	1.61619e-07	73.2055	0.0221271	1	0.881749	0	1	1	0.800268	Cerebellum
ENSG00000174780.15	0.2371	7	-0.0194393	0.0187696	-1.03568	0.300349	55.9913	14	5.84476e-07	69.9913	0.29691	1	0.585826	0	1	1	0.800268	Putamen
ENSG00000174780.15	0.316	7	-0.0168384	0.0162583	-1.03568	0.300351	55.9913	14	5.84477e-07	69.9913	0.29691	1	0.585826	0	1	1	0.800268	Amygdala
ENSG00000197535.14	0.1283	7	-0.0264262	0.0255158	-1.03568	0.300351	63.499	14	2.83029e-08	77.499	0.540062	1	0.462407	0	1	1	0.800268	Hippocampus
ENSG00000215483.9	0.373	7	-0.0154974	0.0149646	-1.0356	0.300388	57.1784	14	3.643e-07	71.1784	0.13439	1	0.713923	0	1	1	0.800268	Putamen
ENSG00000102886.14	0.3718	7	0.015522	0.0149887	1.03558	0.300399	85.9696	14	2.1777e-12	99.9696	24.7674	1	6.4683e-07	0	0.019694	1	0.800268	Frontal.Cortex
ENSG00000214870.8	0.3957	7	0.015045	0.014529	1.03552	0.300428	61.5385	14	6.29201e-08	75.5385	4.26351	1	0.0389395	0	1	1	0.800275	Caudate
ENSG00000181029.8	0.4277	7	0.0144695	0.0139749	1.03539	0.300486	59.1806	14	1.63242e-07	73.1806	2.77955	1	0.0954747	0	1	1	0.80036	Cerebellum
ENSG00000076685.18	0.1794	7	0.0223388	0.0215778	1.03526	0.300546	65.8963	14	1.05795e-08	79.8963	2.52856	1	0.111802	0	1	1	0.800447	Hippocampus
ENSG00000188659.9	0.4151	7	0.0146841	0.0141854	1.03516	0.300596	59.7962	14	1.27379e-07	73.7962	1.74365	1	0.186676	0	1	1	0.800485	Hypothalamus
ENSG00000151694.12	0.2269	7	-0.0198576	0.0191868	-1.03496	0.300686	56.5282	14	4.721e-07	70.5282	0.577329	1	0.447361	0	1	1	0.800485	Cerebellar.Hemisphere
ENSG00000230521.1	0.2008	7	0.0211081	0.0203957	1.03493	0.300701	58.6487	14	2.02177e-07	72.6487	1.08673	1	0.297197	0	1	1	0.800485	Cortex
ENSG00000135828.11	0.6323	7	-0.0118936	0.0114936	-1.0348	0.300761	56.556	14	4.66919e-07	70.556	0.766376	1	0.381341	0	1	1	0.800485	Cerebellar.Hemisphere
ENSG00000011590.13	0.634	7	0.0118774	0.0114782	1.03478	0.300772	60.1647	14	1.0977e-07	74.1647	3.16488	1	0.0752378	0	1	1	0.800485	Spine
ENSG00000259362.2	0.1711	7	-0.0228628	0.0220951	-1.03475	0.300787	64.1355	14	2.18119e-08	78.1355	6.82512	1	0.00898843	0	1	1	0.800485	Frontal.Cortex
ENSG00000156052.10	0.148	7	0.0245797	0.0237569	1.03463	0.30084	57.259	14	3.52758e-07	71.259	0.00740243	1	0.931437	0	1	1	0.800485	Putamen
ENSG00000257335.8	0.2324	7	-0.0196148	0.0189584	-1.03462	0.300846	58.6663	14	2.00747e-07	72.6663	0.120048	1	0.728982	0	1	1	0.800485	Hypothalamus
ENSG00000187824.8	0.588	7	0.012331	0.0119187	1.03459	0.30086	66.3196	14	8.88509e-09	80.3196	1.09748e-05	1	0.997357	0	1	1	0.800485	Putamen
ENSG00000264176.1	0.341	7	0.0161924	0.015651	1.03459	0.300861	66.3194	14	8.88588e-09	80.3194	1.09746e-05	1	0.997357	0	1	1	0.800485	Cerebellum
ENSG00000187824.8	0.3749	7	0.0154429	0.0149266	1.03459	0.300861	66.3196	14	8.88514e-09	80.3196	1.0974e-05	1	0.997357	0	1	1	0.800485	Cortex
ENSG00000264176.1	0.0602	7	0.038538	0.0372509	1.03455	0.300878	66.3196	14	8.88512e-09	80.3196	1.09747e-05	1	0.997357	0	1	1	0.800485	Blood
ENSG00000011590.13	0.322	7	0.0166618	0.0161061	1.0345	0.300902	60.1641	14	1.09794e-07	74.1641	3.16507	1	0.0752292	0	1	1	0.800485	Hippocampus
ENSG00000126267.8	0.4357	7	-0.0143219	0.013846	-1.03437	0.300964	60.1792	14	1.09129e-07	74.1792	3.18571	1	0.0742845	0	1	1	0.800564	Cerebellum
ENSG00000134809.8	0.4625	7	-0.0138992	0.0134389	-1.03426	0.301017	58.1848	14	2.4354e-07	72.1848	1.13982	1	0.28569	0	1	1	0.800564	ACC
ENSG00000108187.15	0.436	7	-0.0143139	0.0138413	-1.03414	0.301069	60.9278	14	8.06084e-08	74.9278	3.51966	1	0.060645	0	1	1	0.800564	Putamen
ENSG00000273142.1	0.169	7	0.0229904	0.0222319	1.03412	0.301082	57.7997	14	2.84165e-07	71.7997	1.7725	1	0.183074	0	1	1	0.800564	Substantia.Nigra
ENSG00000153317.14	0.5453	7	-0.0127986	0.0123766	-1.03409	0.301092	62.1379	14	4.93139e-08	76.1379	0.0270812	1	0.869287	0	1	1	0.800564	Cerebellum
ENSG00000155957.17	0.3165	7	0.0167969	0.0162455	1.03395	0.301161	64.2835	14	2.05281e-08	78.2835	0.326292	1	0.567851	0	1	1	0.800564	Frontal.Cortex
ENSG00000225043.1	0.23	7	-0.0197031	0.0190571	-1.0339	0.301182	64.3359	14	2.00915e-08	78.3359	0.253512	1	0.614613	0	1	1	0.800564	Cerebellar.Hemisphere
ENSG00000115718.17	0.2161	7	0.0203251	0.0196604	1.03381	0.301225	57.1512	14	3.68271e-07	71.1512	0.541197	1	0.461937	0	1	1	0.800564	Nucleus.Accumbens
ENSG00000198105.13	0.1421	7	0.0250634	0.0242451	1.03375	0.301252	71.7588	14	9.25314e-10	85.7588	13.2765	1	0.000268751	0	1	1	0.800564	Caudate
ENSG00000248174.5	0.4604	7	-0.013923	0.0134695	-1.03367	0.301292	59.3391	14	1.53153e-07	73.3391	1.68522	1	0.194232	0	1	1	0.800564	Caudate
ENSG00000148700.14	0.129	7	0.0263027	0.0254464	1.03365	0.301301	55.9028	14	6.05396e-07	69.9028	0.19703	1	0.657129	0	1	1	0.800564	Frontal.Cortex
ENSG00000258017.1	0.2707	7	0.0181567	0.0175661	1.03362	0.301312	63.3566	14	2.99995e-08	77.3566	0.454814	1	0.500058	0	1	1	0.800564	Cerebellar.Hemisphere
ENSG00000006625.17	0.0611	7	0.0382186	0.0369755	1.03362	0.301314	59.1003	14	1.68605e-07	73.1003	0.300715	1	0.583434	0	1	1	0.800564	Blood
ENSG00000171303.6	0.2187	7	-0.0201999	0.0195431	-1.0336	0.301321	60.7878	14	8.5314e-08	74.7878	0.835602	1	0.360658	0	1	1	0.800564	Caudate
ENSG00000265566.2	0.3089	7	-0.0169965	0.0164441	-1.03359	0.301326	58.2265	14	2.39503e-07	72.2265	1.17118	1	0.279159	0	1	1	0.800564	Caudate
ENSG00000069482.6	0.2205	7	-0.0201145	0.0194632	-1.03346	0.301387	62.781	14	3.79466e-08	76.781	4.17427	1	0.0410422	0	1	1	0.800631	Blood
ENSG00000236922.9	0.1772	7	-0.0224372	0.0217114	-1.03343	0.301403	58.2481	14	2.3744e-07	72.2481	0.670921	1	0.412731	0	1	1	0.800631	Frontal.Cortex
ENSG00000182013.17	0.5714	7	0.0124901	0.0120906	1.03304	0.301584	56.3037	14	5.16227e-07	70.3037	0.0188511	1	0.890794	0	1	1	0.800679	Nucleus.Accumbens
ENSG00000189298.13	0.0596	7	-0.0386749	0.0374379	-1.03304	0.301585	61.1078	14	7.49375e-08	75.1078	1.54105	1	0.214461	0	1	1	0.800679	Blood
ENSG00000182013.17	0.646	7	0.0117468	0.0113711	1.03304	0.301587	56.3037	14	5.16226e-07	70.3037	0.018856	1	0.89078	0	1	1	0.800679	Cerebellar.Hemisphere
ENSG00000182013.17	0.4407	7	0.0142218	0.0137673	1.03301	0.301597	56.3037	14	5.16224e-07	70.3037	0.0188448	1	0.890812	0	1	1	0.800679	Caudate
ENSG00000182013.17	0.5655	7	0.0125546	0.0121535	1.033	0.301603	56.3037	14	5.16225e-07	70.3037	0.0188508	1	0.890795	0	1	1	0.800679	Cerebellum
ENSG00000143653.9	0.2648	7	-0.0183459	0.0177607	-1.03295	0.301629	58.7626	14	1.93129e-07	72.7626	1.30241	1	0.253774	0	1	1	0.800679	Cerebellum
ENSG00000065060.16	0.261	7	0.0184789	0.0178895	1.03294	0.301631	61.9069	14	5.41721e-08	75.9069	0.073502	1	0.786304	0	1	1	0.800679	Amygdala
ENSG00000166938.12	0.4887	7	0.0135043	0.0130737	1.03294	0.301632	58.3114	14	2.31491e-07	72.3114	0.196236	1	0.657777	0	1	1	0.800679	ACC
ENSG00000184497.12	0.302	7	0.0171768	0.0166309	1.03282	0.301687	58.6919	14	1.98696e-07	72.6919	1.11341	1	0.291341	0	1	1	0.800754	Cortex
ENSG00000142156.14	0.1558	7	0.0239131	0.0231546	1.03276	0.301718	56.0439	14	5.72391e-07	70.0439	0.0458955	1	0.830366	0	1	1	0.800768	Blood
ENSG00000273038.2	0.1543	7	-0.0240274	0.0232668	-1.03269	0.30175	57.9407	14	2.68566e-07	71.9407	0.524305	1	0.469011	0	1	1	0.800782	Blood
ENSG00000169131.11	0.452	7	0.0140331	0.0135941	1.0323	0.301934	55.7062	14	6.54541e-07	69.7062	0.0121076	1	0.912382	0	1	1	0.801135	Substantia.Nigra
ENSG00000162368.13	0.2486	7	0.0189222	0.0183303	1.03229	0.301935	59.5064	14	1.4317e-07	73.5064	0.377228	1	0.539091	0	1	1	0.801135	Cortex
ENSG00000177025.3	0.287	7	0.0176075	0.01706	1.03209	0.302028	60.601	14	9.2013e-08	74.601	1.31794	1	0.250963	0	1	1	0.801278	Hippocampus
ENSG00000266369.1	0.1982	7	-0.0211866	0.020529	-1.03203	0.302057	58.0862	14	2.53361e-07	72.0862	0.113139	1	0.736598	0	1	1	0.801278	Hypothalamus
ENSG00000148600.14	0.47	7	-0.0137564	0.0133312	-1.03189	0.302123	57.1341	14	3.70799e-07	71.1341	0.719424	1	0.396333	0	1	1	0.801278	Putamen
ENSG00000244480.1	0.5269	7	0.0129917	0.0125908	1.03184	0.302148	61.0382	14	7.70807e-08	75.0382	1.57156	1	0.209981	0	1	1	0.801278	Cerebellum
ENSG00000091262.15	0.0728	7	-0.0349509	0.0338738	-1.0318	0.302167	57.0606	14	3.81832e-07	71.0606	0.343318	1	0.55792	0	1	1	0.801278	Blood
ENSG00000108559.11	0.3139	7	-0.0168311	0.0163126	-1.03179	0.302173	63.3136	14	3.05314e-08	77.3136	4.24174	1	0.0394418	0	1	1	0.801278	Cerebellum
ENSG00000108559.11	0.3115	7	-0.0168958	0.0163753	-1.03178	0.302174	63.3136	14	3.0531e-08	77.3136	4.2417	1	0.0394426	0	1	1	0.801278	Cerebellar.Hemisphere
ENSG00000255693.1	0.4882	7	-0.0134932	0.0130804	-1.03156	0.302278	65.1123	14	1.46083e-08	79.1123	1.3918	1	0.238102	0	1	1	0.801485	Cerebellum
ENSG00000261195.1	0.3363	7	0.0162555	0.01576	1.03144	0.302335	66.7052	14	7.5774e-09	80.7052	4.29649	1	0.0381911	0	1	1	0.801568	Hypothalamus
ENSG00000175262.14	0.6861	7	0.0113797	0.0110338	1.03135	0.302377	57.1762	14	3.64612e-07	71.1762	0.540426	1	0.462256	0	1	1	0.80161	Cerebellum
ENSG00000134900.11	0.0538	7	-0.0406349	0.0394046	-1.03122	0.302437	60.947	14	7.99849e-08	74.947	0.279632	1	0.596942	0	1	1	0.801698	Blood
ENSG00000187815.9	0.518	7	0.0130941	0.0126985	1.03115	0.302469	61.8057	14	5.64474e-08	75.8057	0.261629	1	0.609003	0	1	1	0.801713	Substantia.Nigra
ENSG00000227953.6	0.4304	7	0.0143632	0.013931	1.03102	0.302531	66.9982	14	6.71332e-09	80.9982	0.551985	1	0.457508	0	1	1	0.801806	Amygdala
ENSG00000105668.7	0.3163	7	0.0167533	0.0162506	1.03093	0.302573	60.6738	14	8.9342e-08	74.6738	3.3355	1	0.0677998	0	1	1	0.801848	Putamen
ENSG00000272333.5	0.372	7	0.0154448	0.0149847	1.03071	0.302679	60.7575	14	8.63644e-08	74.7575	3.54398	1	0.0597619	0	1	1	0.80206	Spine
ENSG00000153237.17	0.2926	7	-0.0174102	0.0168959	-1.03044	0.302804	56.9262	14	4.02862e-07	70.9262	0.375886	1	0.539813	0	1	1	0.80232	Cerebellar.Hemisphere
ENSG00000188895.11	0.0729	7	-0.0348656	0.0338505	-1.02999	0.303017	57.4072	14	3.32471e-07	71.4072	0.228776	1	0.632433	0	1	1	0.802411	Blood
ENSG00000198000.11	0.1139	7	-0.0278922	0.0270808	-1.02996	0.303027	56.4739	14	4.82429e-07	70.4739	0.0392637	1	0.842927	0	1	1	0.802411	Nucleus.Accumbens
ENSG00000179630.10	0.2255	7	-0.0198215	0.0192463	-1.02989	0.303063	63.6139	14	2.70036e-08	77.6139	4.72357	1	0.029752	0	1	1	0.802411	Cortex
ENSG00000196290.14	0.2002	7	-0.0210366	0.0204262	-1.02988	0.303065	60.4928	14	9.61318e-08	74.4928	4.33328	1	0.0373742	0	1	1	0.802411	Cerebellar.Hemisphere
ENSG00000090612.20	0.2823	7	-0.0177125	0.0172014	-1.02971	0.303144	56.1217	14	5.54974e-07	70.1217	0.00188529	1	0.965367	0	1	1	0.802411	Putamen
ENSG00000247775.2	0.1557	7	-0.0238497	0.0231619	-1.02969	0.303154	67.8064	14	4.80447e-09	81.8064	1.248	1	0.263935	0	1	1	0.802411	Frontal.Cortex
ENSG00000140287.10	0.1694	7	-0.0228613	0.0222057	-1.02952	0.303234	56.5928	14	4.60116e-07	70.5928	0.440162	1	0.507044	0	1	1	0.802411	Frontal.Cortex
ENSG00000273448.1	0.1315	7	0.0259418	0.0252034	1.0293	0.30334	56.6578	14	4.48361e-07	70.6578	1.08527	1	0.297521	0	1	1	0.802411	Blood
ENSG00000271122.1	0.2981	7	-0.0172292	0.0167393	-1.02927	0.303355	56.4487	14	4.87281e-07	70.4487	0.194095	1	0.65953	0	1	1	0.802411	Caudate
ENSG00000271122.1	0.2111	7	-0.0204739	0.0198919	-1.02926	0.303357	56.4487	14	4.87279e-07	70.4487	0.194095	1	0.65953	0	1	1	0.802411	Amygdala
ENSG00000271122.1	0.4352	7	-0.0142592	0.013854	-1.02925	0.303362	56.4487	14	4.87279e-07	70.4487	0.194119	1	0.65951	0	1	1	0.802411	ACC
ENSG00000271122.1	0.29	7	-0.0174676	0.0169715	-1.02923	0.30337	56.4487	14	4.87284e-07	70.4487	0.194075	1	0.659546	0	1	1	0.802411	Frontal.Cortex
ENSG00000151458.11	0.1379	7	-0.025326	0.0246116	-1.02903	0.303467	56.4607	14	4.84975e-07	70.4607	0.0410071	1	0.839524	0	1	1	0.802411	Cerebellum
ENSG00000083097.14	0.2785	7	0.0178208	0.0173183	1.02902	0.30347	63.3522	14	3.00536e-08	77.3522	0.359772	1	0.548633	0	1	1	0.802411	Blood
ENSG00000012779.10	0.3899	7	0.0150596	0.0146367	1.02889	0.30353	57.6119	14	3.06342e-07	71.6119	0.0555324	1	0.813702	0	1	1	0.802411	Cortex
ENSG00000108344.14	0.1541	7	0.0239546	0.0232819	1.02889	0.303531	56.6924	14	4.42227e-07	70.6924	0.0423174	1	0.837016	0	1	1	0.802411	Cerebellum
ENSG00000134262.12	0.2632	7	-0.0183274	0.0178146	-1.02878	0.303581	56.1041	14	5.58864e-07	70.1041	0.543166	1	0.461124	0	1	1	0.802411	Cerebellar.Hemisphere
ENSG00000119242.8	0.1768	7	0.022361	0.021736	1.02876	0.303595	60.7162	14	8.78229e-08	74.7162	1.04692	1	0.306219	0	1	1	0.802411	Caudate
ENSG00000239672.7	0.2937	7	-0.0173475	0.0168643	-1.02866	0.303641	56.8998	14	4.07138e-07	70.8998	0.00959372	1	0.921974	0	1	1	0.802411	Amygdala
ENSG00000260776.5	0.7063	7	-0.0111863	0.0108749	-1.02864	0.303649	58.7924	14	1.90835e-07	72.7924	0.210825	1	0.646122	0	1	1	0.802411	Cerebellum
ENSG00000011590.13	0.2875	7	0.0175326	0.0170451	1.0286	0.303669	60.1507	14	1.10392e-07	74.1507	3.15311	1	0.0757824	0	1	1	0.802411	Caudate
ENSG00000234682.1	0.2295	7	0.0196226	0.0190778	1.02856	0.303687	60.8118	14	8.44856e-08	74.8118	2.80893	1	0.0937409	0	1	1	0.802411	Cerebellar.Hemisphere
ENSG00000251432.6	0.27	7	0.0180911	0.0175889	1.02855	0.30369	57.167	14	3.65956e-07	71.167	0.292039	1	0.588917	0	1	1	0.802411	Nucleus.Accumbens
ENSG00000011590.13	0.3791	7	0.0152674	0.0148437	1.02854	0.303694	60.1502	14	1.10411e-07	74.1502	3.15504	1	0.0756926	0	1	1	0.802411	Nucleus.Accumbens
ENSG00000011590.13	0.227	7	0.0197297	0.0191826	1.02852	0.303705	60.1504	14	1.10402e-07	74.1504	3.15519	1	0.0756859	0	1	1	0.802411	Frontal.Cortex
ENSG00000188906.14	0.2013	7	-0.0209503	0.0203703	-1.02847	0.303729	68.3708	14	3.80171e-09	82.3708	0.0627027	1	0.802274	0	1	1	0.802411	Blood
ENSG00000103550.13	0.562	7	-0.0125369	0.0121913	-1.02835	0.303787	66.718	14	7.53743e-09	80.718	4.29204	1	0.0382912	0	1	1	0.802411	Substantia.Nigra
ENSG00000140386.12	0.3333	7	-0.0162792	0.0158308	-1.02833	0.303796	56.1306	14	5.53022e-07	70.1306	0.117756	1	0.731481	0	1	1	0.802411	Cerebellum
ENSG00000082258.12	0.2027	7	-0.0208732	0.0202999	-1.02824	0.303836	63.8964	14	2.40561e-08	77.8964	3.39164	1	0.0655276	0	1	1	0.802411	Cortex
ENSG00000107819.13	0.231	7	-0.0195521	0.0190158	-1.02821	0.303853	58.1572	14	2.4625e-07	72.1572	0.0295749	1	0.863458	0	1	1	0.802411	Cerebellar.Hemisphere
ENSG00000180822.11	0.3808	7	-0.0152281	0.0148105	-1.02819	0.303859	65.8666	14	1.07097e-08	79.8666	0.281604	1	0.595652	0	1	1	0.802411	Cerebellum
ENSG00000205035.8	0.3451	7	-0.0159952	0.0155577	-1.02812	0.303895	58.8887	14	1.83585e-07	72.8887	0.051978	1	0.819657	0	1	1	0.802411	Caudate
ENSG00000161618.9	0.4031	7	0.0147988	0.014395	1.02805	0.303924	59.0461	14	1.72325e-07	73.0461	0.0116769	1	0.913948	0	1	1	0.802411	Blood
ENSG00000184470.20	0.0736	7	0.034633	0.0336892	1.02802	0.303942	61.5612	14	6.23443e-08	75.5612	9.84059e-05	1	0.992085	0	1	1	0.802411	Blood
ENSG00000035720.7	0.294	7	0.0173277	0.0168557	1.02801	0.303947	58.7982	14	1.9039e-07	72.7982	0.00744922	1	0.931221	0	1	1	0.802411	Hippocampus
ENSG00000132640.14	0.2191	7	0.0200701	0.0195253	1.0279	0.303996	57.7644	14	2.88212e-07	71.7644	0.163855	1	0.685631	0	1	1	0.802411	ACC
ENSG00000176681.14	0.7732	7	-0.0106834	0.0103937	-1.02788	0.304009	56.703	14	4.40356e-07	70.703	0.965529	1	0.325798	0	1	1	0.802411	Amygdala
ENSG00000204681.10	0.2627	7	0.0183237	0.0178316	1.0276	0.30414	67.2714	14	5.99601e-09	81.2714	7.08213	1	0.00778566	0	1	1	0.802411	Putamen
ENSG00000225194.2	0.2971	7	0.0172292	0.0167675	1.02754	0.304168	57.7744	14	2.87063e-07	71.7744	0.000113972	1	0.991482	0	1	1	0.802411	Cerebellum
ENSG00000235903.7	0.833	7	0.0102883	0.0100137	1.02742	0.304223	56.2125	14	5.35294e-07	70.2125	0.195847	1	0.658094	0	1	1	0.802411	Amygdala
ENSG00000235903.7	0.86	7	0.0101253	0.00985529	1.0274	0.304234	56.2122	14	5.35358e-07	70.2122	0.195862	1	0.658082	0	1	1	0.802411	Substantia.Nigra
ENSG00000269609.5	0.488	7	0.0134413	0.0130831	1.02738	0.304241	62.2059	14	4.7967e-08	76.2059	2.10208	1	0.147099	0	1	1	0.802411	ACC
ENSG00000226055.2	0.3097	7	-0.0168725	0.0164228	-1.02738	0.304242	56.3706	14	5.02669e-07	70.3706	0.543215	1	0.461103	0	1	1	0.802411	Putamen
ENSG00000166452.11	0.191	7	-0.0214818	0.0209124	-1.02723	0.304312	62.5279	14	4.20711e-08	76.5279	1.4245	1	0.232664	0	1	1	0.802411	Substantia.Nigra
ENSG00000145506.13	0.2123	7	-0.0203752	0.0198356	-1.02721	0.304324	56.4733	14	4.82548e-07	70.4733	0.002757	1	0.958125	0	1	1	0.802411	Frontal.Cortex
ENSG00000189007.15	0.342	7	-0.0160532	0.0156281	-1.0272	0.304326	60.6497	14	9.02191e-08	74.6497	2.1333	1	0.14413	0	1	1	0.802411	ACC
ENSG00000189007.15	0.4108	7	-0.0146471	0.0142595	-1.02719	0.304333	60.6499	14	9.02106e-08	74.6499	2.13345	1	0.144116	0	1	1	0.802411	Cortex
ENSG00000137601.16	0.0634	7	0.0372852	0.0362985	1.02718	0.304334	56.627	14	4.53891e-07	70.627	0.606414	1	0.436141	0	1	1	0.802411	Blood
ENSG00000189007.15	0.2561	7	-0.0185507	0.0180599	-1.02718	0.304338	60.6498	14	9.02131e-08	74.6498	2.13343	1	0.144118	0	1	1	0.802411	Hypothalamus
ENSG00000235903.7	0.788	7	0.0105754	0.0102957	1.02717	0.304341	56.2121	14	5.3538e-07	70.2121	0.195447	1	0.658421	0	1	1	0.802411	Hippocampus
ENSG00000235903.7	0.846	7	0.0102065	0.0099365	1.02717	0.304342	56.2121	14	5.35379e-07	70.2121	0.195447	1	0.658421	0	1	1	0.802411	Frontal.Cortex
ENSG00000278937.1	0.307	7	-0.016943	0.0164949	-1.02717	0.304342	56.2121	14	5.35377e-07	70.2121	0.195447	1	0.658421	0	1	1	0.802411	Cerebellar.Hemisphere
ENSG00000278937.1	0.2917	7	-0.0173817	0.016922	-1.02717	0.304342	56.2121	14	5.35377e-07	70.2121	0.195447	1	0.658421	0	1	1	0.802411	Cerebellum
ENSG00000235903.7	0.7569	7	0.0107904	0.0105051	1.02716	0.304343	56.2122	14	5.3537e-07	70.2122	0.195494	1	0.658383	0	1	1	0.802411	Caudate
ENSG00000235903.7	0.6869	7	0.0113267	0.0110274	1.02714	0.304352	56.2121	14	5.35374e-07	70.2121	0.195462	1	0.658409	0	1	1	0.802411	Cortex
ENSG00000235903.7	0.918	7	0.0097978	0.00953888	1.02714	0.304353	56.2121	14	5.35376e-07	70.2121	0.195462	1	0.658409	0	1	1	0.802411	ACC
ENSG00000148600.14	0.4738	7	-0.0136377	0.0132777	-1.02712	0.304365	58.275	14	2.34896e-07	72.275	1.63027	1	0.201665	0	1	1	0.802411	Caudate
ENSG00000123200.16	0.0684	7	-0.035894	0.0349464	-1.02712	0.304366	56.2121	14	5.35376e-07	70.2121	0.195462	1	0.658409	0	1	1	0.802411	Blood
ENSG00000125804.13	0.774	7	0.0106679	0.0103884	1.0269	0.304467	60.441	14	9.81693e-08	74.441	0.410447	1	0.521743	0	1	1	0.80252	Cerebellar.Hemisphere
ENSG00000144712.11	0.5131	7	0.013099	0.012759	1.02665	0.304586	60.3265	14	1.02819e-07	74.3265	4.83449	1	0.0278959	0	1	1	0.80252	Cerebellar.Hemisphere
ENSG00000254081.1	0.5888	7	0.0122279	0.0119106	1.02664	0.304591	59.9413	14	1.20132e-07	73.9413	1.29613	1	0.254922	0	1	1	0.80252	Cortex
ENSG00000111877.17	0.14	7	0.0250761	0.0244263	1.0266	0.304607	64.6345	14	1.77752e-08	78.6345	3.5608	1	0.0591592	0	1	1	0.80252	Cerebellar.Hemisphere
ENSG00000204228.3	0.208	7	-0.0205724	0.0200396	-1.02659	0.304613	71.189	14	1.17461e-09	85.189	0.203736	1	0.651722	0	1	1	0.80252	Frontal.Cortex
ENSG00000166965.12	0.3571	7	0.0156983	0.0152941	1.02643	0.30469	57.0336	14	3.85965e-07	71.0336	0.449043	1	0.50279	0	1	1	0.80252	Substantia.Nigra
ENSG00000151327.12	0.1855	7	-0.0217791	0.0212202	-1.02634	0.30473	56.686	14	4.43351e-07	70.686	0.29142	1	0.589312	0	1	1	0.80252	Cerebellum
ENSG00000119703.13	0.137	7	-0.0253417	0.0246921	-1.02631	0.304746	88.9848	14	5.89972e-13	102.985	0.0983991	1	0.753759	0	1	1	0.80252	ACC
ENSG00000173064.12	0.1132	7	-0.027878	0.0271643	-1.02627	0.304763	60.1814	14	1.09031e-07	74.1814	1.07462	1	0.299905	0	1	1	0.80252	Cortex
ENSG00000204525.16	0.631	7	0.0118076	0.0115055	1.02626	0.304767	65.7684	14	1.11521e-08	79.7684	0.0319168	1	0.85821	0	1	1	0.80252	Hippocampus
ENSG00000163728.10	0.1126	7	0.0279506	0.0272366	1.02621	0.304791	57.1907	14	3.62509e-07	71.1907	0.0796943	1	0.777712	0	1	1	0.80252	Hippocampus
ENSG00000166900.15	0.1624	7	-0.0232712	0.0226792	-1.0261	0.304843	58.7481	14	1.94259e-07	72.7481	1.44688	1	0.22903	0	1	1	0.80252	Putamen
ENSG00000260855.1	0.405	7	-0.0147359	0.0143612	-1.02609	0.304851	67.9019	14	4.61795e-09	81.9019	0.0686457	1	0.793319	0	1	1	0.80252	Frontal.Cortex
ENSG00000260855.1	0.459	7	-0.0138419	0.01349	-1.02609	0.304851	67.9156	14	4.59183e-09	81.9156	0.0686457	1	0.793319	0	1	1	0.80252	Caudate
ENSG00000223519.7	0.2705	7	-0.018031	0.0175726	-1.02608	0.304852	67.9156	14	4.59181e-09	81.9156	0.0686457	1	0.793319	0	1	1	0.80252	Caudate
ENSG00000103550.13	0.412	7	-0.01461	0.0142387	-1.02608	0.304854	66.6588	14	7.72423e-09	80.6588	4.49176	1	0.0340586	0	1	1	0.80252	Amygdala
ENSG00000260855.1	0.3981	7	-0.0148629	0.0144852	-1.02608	0.304856	67.9156	14	4.59184e-09	81.9156	0.068646	1	0.793319	0	1	1	0.80252	Putamen
ENSG00000163536.12	0.7008	7	-0.0112007	0.0109175	-1.02594	0.304919	58.0519	14	2.56869e-07	72.0519	0.989207	1	0.319936	0	1	1	0.802581	Cerebellum
ENSG00000265519.1	0.2572	7	-0.0184881	0.0180212	-1.02591	0.304934	57.7022	14	2.95479e-07	71.7022	2.18991	1	0.138917	0	1	1	0.802581	Hypothalamus
ENSG00000198912.10	0.5554	7	0.0125802	0.0122635	1.02582	0.304975	58.5499	14	2.10357e-07	72.5499	0.666075	1	0.414423	0	1	1	0.802581	Cerebellar.Hemisphere
ENSG00000140382.14	0.1352	7	-0.0254975	0.0248561	-1.0258	0.304984	57.362	14	3.38539e-07	71.362	1.52823	1	0.216378	0	1	1	0.802581	Cerebellum
ENSG00000043514.15	0.2742	7	0.0178992	0.0174536	1.02553	0.305114	57.268	14	3.51487e-07	71.268	0.0106642	1	0.917751	0	1	1	0.802797	ACC
ENSG00000043514.15	0.3273	7	0.0163828	0.0159752	1.02552	0.305119	57.2795	14	3.49882e-07	71.2795	0.0106645	1	0.91775	0	1	1	0.802797	Frontal.Cortex
ENSG00000142185.16	0.2705	7	-0.0180189	0.0175726	-1.0254	0.305176	56.7855	14	4.26117e-07	70.7855	0.519665	1	0.470985	0	1	1	0.802852	Cortex
ENSG00000253785.1	0.302	7	-0.0170523	0.0166309	-1.02534	0.305205	58.8625	14	1.85528e-07	72.8625	3.25711	1	0.0711145	0	1	1	0.802852	Caudate
ENSG00000009830.11	0.5362	7	-0.0127963	0.0124812	-1.02524	0.305248	60.0137	14	1.16671e-07	74.0137	1.10116	1	0.294012	0	1	1	0.802852	Spine
ENSG00000104064.16	0.3126	7	0.0167589	0.0163465	1.02523	0.305255	57.4061	14	3.32618e-07	71.4061	0.443494	1	0.505441	0	1	1	0.802852	Cerebellar.Hemisphere
ENSG00000089220.4	0.3241	7	0.0164576	0.0160539	1.02515	0.305294	57.1669	14	3.6597e-07	71.1669	0.0188899	1	0.890683	0	1	1	0.802852	Nucleus.Accumbens
ENSG00000176998.4	0.6665	7	0.0114754	0.0111949	1.02506	0.305335	58.5416	14	2.11061e-07	72.5416	1.56265	1	0.211278	0	1	1	0.802852	Cerebellum
ENSG00000231982.1	0.2821	7	-0.0176378	0.0172075	-1.02501	0.305359	58.1256	14	2.49395e-07	72.1256	0.94859	1	0.330079	0	1	1	0.802852	Caudate
ENSG00000106603.18	0.1574	7	0.0236091	0.0230366	1.02485	0.305432	59.41	14	1.48837e-07	73.41	0.862023	1	0.353173	0	1	1	0.802852	Putamen
ENSG00000091129.19	0.2526	7	-0.0186355	0.0181846	-1.0248	0.305459	57.7485	14	2.90053e-07	71.7485	1.40418	1	0.236024	0	1	1	0.802852	Cerebellum
ENSG00000182013.17	0.4277	7	0.0143214	0.0139749	1.0248	0.30546	56.3071	14	5.15535e-07	70.3071	0.0223502	1	0.881159	0	1	1	0.802852	Frontal.Cortex
ENSG00000175782.9	0.1999	7	-0.0209473	0.0204415	-1.02474	0.305485	56.7792	14	4.27189e-07	70.7792	7.67008e-05	1	0.993012	0	1	1	0.802852	Cerebellum
ENSG00000138085.16	0.1243	7	0.0265644	0.0259231	1.02474	0.305487	56.1733	14	5.4371e-07	70.1733	0.42962	1	0.512175	0	1	1	0.802852	Blood
ENSG00000272686.1	0.207	7	-0.0205843	0.0200879	-1.02471	0.3055	55.8697	14	6.13394e-07	69.8697	0.0392204	1	0.843013	0	1	1	0.802852	Caudate
ENSG00000235903.7	0.595	7	0.012141	0.0118484	1.02469	0.305509	56.2169	14	5.34353e-07	70.2169	0.185506	1	0.666684	0	1	1	0.802852	Spine
ENSG00000134809.8	0.5276	7	-0.0128924	0.0125825	-1.02463	0.305538	58.3988	14	2.23508e-07	72.3988	1.33212	1	0.248428	0	1	1	0.802859	Nucleus.Accumbens
ENSG00000183527.11	0.2573	7	-0.0184558	0.0180177	-1.02431	0.305687	57.2322	14	3.56547e-07	71.2322	0.0177736	1	0.893942	0	1	1	0.803056	Caudate
ENSG00000007933.12	0.1899	7	-0.0214826	0.0209729	-1.0243	0.305692	56.6284	14	4.53632e-07	70.6284	0.535706	1	0.464218	0	1	1	0.803056	Cerebellum
ENSG00000168300.13	0.3687	7	-0.0154174	0.0150516	-1.0243	0.305692	58.595	14	2.06582e-07	72.595	2.88054	1	0.0896558	0	1	1	0.803056	Cerebellar.Hemisphere
ENSG00000168275.14	0.2847	7	-0.0175412	0.0171287	-1.02408	0.305797	56.9045	14	4.0637e-07	70.9045	0.0179236	1	0.893498	0	1	1	0.803223	ACC
ENSG00000135046.13	0.2089	7	0.0204774	0.0199964	1.02406	0.305809	56.5734	14	4.63692e-07	70.5734	0.00446554	1	0.946721	0	1	1	0.803223	Blood
ENSG00000270947.1	0.4026	7	-0.0147496	0.014404	-1.02399	0.305838	56.4005	14	4.96726e-07	70.4005	0.660553	1	0.416365	0	1	1	0.803231	Frontal.Cortex
ENSG00000101639.18	0.6552	7	0.0115605	0.011291	1.02387	0.305895	66.8217	14	7.22135e-09	80.8217	9.48818	1	0.002068	0	1	1	0.803273	Cerebellum
ENSG00000248174.5	0.7411	7	-0.0108697	0.0106165	-1.02385	0.305907	59.3214	14	1.54245e-07	73.3214	1.66771	1	0.196565	0	1	1	0.803273	Cortex
ENSG00000177868.11	0.2695	7	-0.0180238	0.0176051	-1.02378	0.30594	59.2931	14	1.56015e-07	73.2931	1.15055	1	0.283435	0	1	1	0.803289	Hypothalamus
ENSG00000235314.1	0.4672	7	0.0136876	0.0133711	1.02367	0.305992	56.7068	14	4.39687e-07	70.7068	0.580649	1	0.446058	0	1	1	0.803291	Cortex
ENSG00000185433.8	0.286	7	-0.0174942	0.0170898	-1.02367	0.305993	58.9501	14	1.79107e-07	72.9501	2.24224	1	0.134286	0	1	1	0.803291	Cerebellar.Hemisphere
ENSG00000144401.14	0.2922	7	-0.0173056	0.0169075	-1.02355	0.30605	59.5717	14	1.39448e-07	73.5717	0.204279	1	0.651289	0	1	1	0.803299	Cerebellar.Hemisphere
ENSG00000121577.13	0.1022	7	-0.0292619	0.028589	-1.02354	0.306054	57.9331	14	2.69388e-07	71.9331	1.87278	1	0.171157	0	1	1	0.803299	Blood
ENSG00000148600.14	0.1583	7	-0.0235107	0.022971	-1.02349	0.306075	59.3688	14	1.51333e-07	73.3688	1.25196	1	0.263178	0	1	1	0.803299	Cerebellum
ENSG00000101216.10	0.362	7	-0.015544	0.0151903	-1.02329	0.306172	64.3454	14	2.00133e-08	78.3454	8.05331	1	0.00454206	0	1	1	0.803483	Cerebellar.Hemisphere
ENSG00000111666.10	0.6276	7	0.0118046	0.0115366	1.02323	0.3062	55.853	14	6.17485e-07	69.853	0.0326165	1	0.856681	0	1	1	0.803489	Cerebellar.Hemisphere
ENSG00000244968.6	0.2501	7	-0.0186949	0.0182752	-1.02297	0.306324	56.9853	14	3.93475e-07	70.9853	0.143892	1	0.704443	0	1	1	0.803739	Cerebellum
ENSG00000183346.6	0.5725	7	-0.0123555	0.012079	-1.02289	0.306358	56.0897	14	5.62076e-07	70.0897	0.135009	1	0.713294	0	1	1	0.803739	Cortex
ENSG00000198670.11	0.223	7	0.0197957	0.0193539	1.02283	0.306389	58.213	14	2.40809e-07	72.213	2.18955	1	0.13895	0	1	1	0.803739	ACC
ENSG00000143333.6	0.247	7	0.0188089	0.0183896	1.0228	0.306401	56.991	14	3.9258e-07	70.991	0.0386687	1	0.844106	0	1	1	0.803739	Cerebellar.Hemisphere
ENSG00000229648.1	0.198	7	-0.0210056	0.0205394	-1.0227	0.306451	60.2146	14	1.07578e-07	74.2146	2.30825	1	0.128689	0	1	1	0.803801	Blood
ENSG00000099282.9	0.3761	7	0.0152402	0.0149028	1.02264	0.306479	58.3333	14	2.29461e-07	72.3333	2.39975	1	0.121354	0	1	1	0.803804	Nucleus.Accumbens
ENSG00000198951.11	0.267	7	-0.0180849	0.0176874	-1.02248	0.306556	58.0543	14	2.56617e-07	72.0543	0.895883	1	0.343888	0	1	1	0.803936	ACC
ENSG00000174136.11	0.2187	7	-0.019978	0.0195432	-1.02225	0.306662	56.9199	14	4.03885e-07	70.9199	1.34241	1	0.246609	0	1	1	0.804146	Caudate
ENSG00000198429.9	0.2625	7	-0.0182315	0.0178383	-1.02204	0.306761	58.3529	14	2.27669e-07	72.3529	0.200782	1	0.654091	0	1	1	0.804259	Caudate
ENSG00000266369.1	0.429	7	-0.0142596	0.0139537	-1.02192	0.306819	57.3526	14	3.3981e-07	71.3526	0.101326	1	0.750244	0	1	1	0.804259	Amygdala
ENSG00000160326.13	0.2235	7	0.0197556	0.0193321	1.0219	0.306826	58.3619	14	2.26842e-07	72.3619	0.813734	1	0.367019	0	1	1	0.804259	Caudate
ENSG00000160326.13	0.3175	7	0.0165751	0.0162198	1.0219	0.306827	58.362	14	2.26833e-07	72.362	0.813734	1	0.367018	0	1	1	0.804259	Nucleus.Accumbens
ENSG00000113212.6	0.2675	7	0.0180566	0.0176708	1.02183	0.30686	57.4947	14	3.21042e-07	71.4947	1.98328	1	0.159046	0	1	1	0.804259	Amygdala
ENSG00000250490.1	0.3768	7	0.0152129	0.0148889	1.02176	0.306895	57.6158	14	3.05874e-07	71.6158	0.626617	1	0.428599	0	1	1	0.804259	Frontal.Cortex
ENSG00000101306.10	0.228	7	0.0195566	0.0191405	1.02174	0.306902	61.9439	14	5.33629e-08	75.9439	5.69151	1	0.0170472	0	1	1	0.804259	Spine
ENSG00000261195.1	0.2237	7	0.0197422	0.0193235	1.02167	0.306939	67.3193	14	5.87842e-09	81.3193	5.03258	1	0.0248748	0	1	1	0.804259	Cerebellar.Hemisphere
ENSG00000103550.13	0.6318	7	-0.0117472	0.0114982	-1.02166	0.306943	67.3194	14	5.87823e-09	81.3194	5.03266	1	0.0248737	0	1	1	0.804259	Putamen
ENSG00000166965.12	0.1319	7	0.0257082	0.0251652	1.02158	0.30698	56.6872	14	4.43136e-07	70.6872	0.269343	1	0.603773	0	1	1	0.804288	Blood
ENSG00000132854.18	0.253	7	-0.0185595	0.0181702	-1.02142	0.307053	61.6072	14	6.11906e-08	75.6072	3.3215	1	0.0683792	0	1	1	0.80441	Frontal.Cortex
ENSG00000261829.1	0.1848	7	0.0217075	0.0212603	1.02103	0.307239	60.0078	14	1.16949e-07	74.0078	0.00539543	1	0.941445	0	1	1	0.804826	Putamen
ENSG00000120725.12	0.1672	7	0.0228148	0.0223513	1.02074	0.307378	65.0262	14	1.51341e-08	79.0262	1.1576	1	0.281965	0	1	1	0.805122	Nucleus.Accumbens
ENSG00000119673.14	0.686	7	-0.0112619	0.0110346	-1.0206	0.307445	61.4081	14	6.63424e-08	75.4081	5.40365	1	0.0200947	0	1	1	0.805211	Hypothalamus
ENSG00000273297.1	0.154	7	-0.0237683	0.0232895	-1.02056	0.307465	59.2924	14	1.5606e-07	73.2924	0.0333081	1	0.855186	0	1	1	0.805211	Cortex
ENSG00000272010.1	0.3596	7	0.0155511	0.0152408	1.02035	0.30756	59.0881	14	1.69435e-07	73.0881	0.264181	1	0.607262	0	1	1	0.805258	Putamen
ENSG00000176593.7	0.5405	7	-0.0126833	0.0124314	-1.02026	0.307605	58.2638	14	2.35951e-07	72.2638	0.1288	1	0.71968	0	1	1	0.805258	Cortex
ENSG00000264920.1	0.3279	7	-0.016282	0.0159606	-1.02014	0.307663	56.5834	14	4.61837e-07	70.5834	0.336645	1	0.561772	0	1	1	0.805258	Cerebellum
ENSG00000142173.14	0.3931	7	-0.0148703	0.014577	-1.02012	0.307672	55.641	14	6.71665e-07	69.641	0.0202934	1	0.886721	0	1	1	0.805258	Blood
ENSG00000181513.14	0.2204	7	0.019858	0.0194677	1.02005	0.307704	59.0444	14	1.7244e-07	73.0444	2.36177	1	0.124341	0	1	1	0.805258	Cortex
ENSG00000163586.9	0.6861	7	0.0112543	0.0110338	1.01998	0.307736	56.9868	14	3.93237e-07	70.9868	0.09771	1	0.754595	0	1	1	0.805258	Nucleus.Accumbens
ENSG00000241170.2	0.605	7	0.0119837	0.0117501	1.01988	0.307783	59.0482	14	1.72178e-07	73.0482	2.64234	1	0.10405	0	1	1	0.805258	Cerebellar.Hemisphere
ENSG00000196683.10	0.3047	7	-0.0168861	0.0165571	-1.01987	0.307789	62.734	14	3.86821e-08	76.734	0.703847	1	0.401494	0	1	1	0.805258	Putamen
ENSG00000152527.13	0.5088	7	0.0130673	0.0128128	1.01986	0.307795	60.3302	14	1.02665e-07	74.3302	2.20345	1	0.137702	0	1	1	0.805258	ACC
ENSG00000231663.1	0.7771	7	0.0105734	0.0103676	1.01984	0.307804	59.8459	14	1.24852e-07	73.8459	4.11269	1	0.0425626	0	1	1	0.805258	Cerebellum
ENSG00000164823.9	0.2179	7	-0.0199655	0.019579	-1.01974	0.307851	60.1931	14	1.08515e-07	74.1931	4.09612	1	0.0429817	0	1	1	0.805258	ACC
ENSG00000246273.6	0.2052	7	0.0205737	0.0201758	1.01972	0.30786	56.7225	14	4.36952e-07	70.7225	0.165864	1	0.683815	0	1	1	0.805258	Cortex
ENSG00000123545.5	0.4022	7	0.0146947	0.0144111	1.01968	0.307881	58.3908	14	2.24232e-07	72.3908	0.467335	1	0.494216	0	1	1	0.805258	Nucleus.Accumbens
ENSG00000260186.5	0.6644	7	-0.0114317	0.0112125	-1.01954	0.307945	56.7787	14	4.27266e-07	70.7787	1.05505	1	0.304346	0	1	1	0.805258	Putamen
ENSG00000132141.13	0.2318	7	0.0193535	0.0189829	1.01952	0.307955	62.4049	14	4.42347e-08	76.4049	3.46236	1	0.0627806	0	1	1	0.805258	Hippocampus
ENSG00000214135.8	0.3671	7	-0.0153779	0.0150844	-1.01946	0.307984	59.3839	14	1.50411e-07	73.3839	3.25433	1	0.0712352	0	1	1	0.805258	Cerebellar.Hemisphere
ENSG00000241057.2	0.1822	7	-0.0218273	0.0214114	-1.01943	0.308001	55.5138	14	7.06432e-07	69.5138	0.0510097	1	0.821316	0	1	1	0.805258	Hippocampus
ENSG00000182362.13	0.688	7	0.0112321	0.0110186	1.01938	0.308023	62.1443	14	4.91861e-08	76.1443	0.734333	1	0.391482	0	1	1	0.805258	Nucleus.Accumbens
ENSG00000147576.15	0.366	7	-0.0153971	0.015107	-1.01921	0.308106	58.8559	14	1.86021e-07	72.8559	0.394597	1	0.529893	0	1	1	0.805258	Substantia.Nigra
ENSG00000079257.7	0.0849	7	0.0319682	0.031367	1.01917	0.308123	57.8614	14	2.77237e-07	71.8614	2.33601	1	0.126413	0	1	1	0.805258	Blood
ENSG00000159685.10	0.2137	7	0.0201488	0.0197705	1.01914	0.308138	56.7599	14	4.30491e-07	70.7599	0.0439933	1	0.833866	0	1	1	0.805258	Hippocampus
ENSG00000103550.13	0.5077	7	-0.0130703	0.0128267	-1.01899	0.308206	67.7972	14	4.82285e-09	81.7972	5.7484	1	0.0165037	0	1	1	0.805258	Cerebellar.Hemisphere
ENSG00000186704.9	0.2091	7	0.0203659	0.0199868	1.01897	0.308217	56.7585	14	4.30722e-07	70.7585	1.28409	1	0.257139	0	1	1	0.805258	Cortex
ENSG00000224728.1	0.1007	7	0.0293467	0.0288011	1.01894	0.308231	57.115	14	3.73626e-07	71.115	0.811039	1	0.367813	0	1	1	0.805258	Caudate
ENSG00000163521.15	0.5204	7	0.0129091	0.0126692	1.01894	0.308233	60.9624	14	7.94876e-08	74.9624	0.147583	1	0.700856	0	1	1	0.805258	Blood
ENSG00000105497.7	0.2878	7	-0.0173588	0.0170362	-1.01894	0.308234	57.4228	14	3.30407e-07	71.4228	1.89107	1	0.169081	0	1	1	0.805258	Amygdala
ENSG00000170852.10	0.1476	7	-0.0242394	0.0237891	-1.01893	0.308237	60.6536	14	9.00756e-08	74.6536	0.766317	1	0.381359	0	1	1	0.805258	Blood
ENSG00000260855.1	0.2704	7	-0.0179078	0.0175758	-1.01889	0.308256	66.7947	14	7.30261e-09	80.7947	0.137287	1	0.710993	0	1	1	0.805258	Nucleus.Accumbens
ENSG00000170624.13	0.305	7	0.0168595	0.0165489	1.01877	0.308314	70.9819	14	1.28086e-09	84.9819	3.05299	1	0.0805885	0	1	1	0.805258	Cerebellar.Hemisphere
ENSG00000137474.19	0.3812	7	0.0150804	0.0148028	1.01875	0.30832	60.3317	14	1.02605e-07	74.3317	2.97872	1	0.0843661	0	1	1	0.805258	Hypothalamus
ENSG00000235314.1	0.1495	7	0.0240798	0.0236374	1.01871	0.308339	56.1248	14	5.54293e-07	70.1248	0.556147	1	0.455817	0	1	1	0.805258	ACC
ENSG00000248290.1	0.348	7	0.0157826	0.0154928	1.01871	0.308342	58.3682	14	2.26273e-07	72.3682	0.976893	1	0.322967	0	1	1	0.805258	Spine
ENSG00000120860.10	0.523	7	0.0128738	0.0126377	1.01868	0.308356	65.813	14	1.09488e-08	79.813	8.37175	1	0.00381099	0	1	1	0.805258	Spine
ENSG00000237541.3	0.6053	7	-0.0119653	0.0117472	-1.01856	0.30841	61.4548	14	6.50956e-08	75.4548	1.17585	1	0.278202	0	1	1	0.80533	Frontal.Cortex
ENSG00000183020.13	0.2517	7	-0.0185542	0.0182171	-1.01851	0.308436	59.7796	14	1.28233e-07	73.7796	0.739192	1	0.38992	0	1	1	0.80533	Frontal.Cortex
ENSG00000167525.13	0.5379	7	0.0126907	0.0124614	1.0184	0.308489	59.9561	14	1.19417e-07	73.9561	0.734755	1	0.391346	0	1	1	0.805368	Cerebellum
ENSG00000226419.7	0.1021	7	0.0291283	0.028603	1.01837	0.308504	58.5218	14	2.12745e-07	72.5218	0.658652	1	0.417036	0	1	1	0.805368	Blood
ENSG00000177409.11	0.1872	7	-0.0215044	0.0211236	-1.01803	0.308665	56.9652	14	3.96653e-07	70.9652	0.110191	1	0.739927	0	1	1	0.805703	Caudate
ENSG00000123838.10	0.6955	7	0.0111561	0.010959	1.01799	0.308685	56.7054	14	4.39934e-07	70.7054	0.435655	1	0.509227	0	1	1	0.805703	Blood
ENSG00000105186.15	0.1827	7	0.0217653	0.0213821	1.01792	0.308715	55.4923	14	7.1246e-07	69.4923	0.0123022	1	0.911684	0	1	1	0.805712	Nucleus.Accumbens
ENSG00000100647.7	0.2691	7	-0.0179289	0.0176182	-1.01763	0.308853	59.2533	14	1.58534e-07	73.2533	0.0279705	1	0.867178	0	1	1	0.805977	Caudate
ENSG00000250786.1	0.601	7	-0.0119963	0.0117891	-1.01758	0.308879	59.0073	14	1.75034e-07	73.0073	0.0953953	1	0.757427	0	1	1	0.805977	Spine
ENSG00000185608.8	0.037	7	-0.0483516	0.0475181	-1.01754	0.308896	61.0532	14	7.66146e-08	75.0532	0.385099	1	0.534887	0	1	1	0.805977	Blood
ENSG00000137713.15	0.218	7	0.0199156	0.0195745	1.01743	0.308951	58.1003	14	2.51935e-07	72.1003	0.035711	1	0.850114	0	1	1	0.806052	Cerebellum
ENSG00000261924.1	0.2994	7	-0.0169907	0.0167029	-1.01722	0.309046	56.8333	14	4.18075e-07	70.8333	0.948071	1	0.330211	0	1	1	0.806139	Substantia.Nigra
ENSG00000137714.2	0.3966	7	-0.0147621	0.0145125	-1.0172	0.30906	58.9406	14	1.79797e-07	72.9406	1.5085	1	0.219367	0	1	1	0.806139	Cerebellum
ENSG00000236184.1	0.0509	7	-0.0412082	0.0405118	-1.01719	0.309064	57.7859	14	2.85738e-07	71.7859	2.13648	1	0.143832	0	1	1	0.806139	Blood
ENSG00000215114.8	0.1759	7	-0.0221649	0.0217915	-1.01713	0.30909	58.6985	14	1.98166e-07	72.6985	0.593353	1	0.441125	0	1	1	0.806139	Caudate
ENSG00000136144.11	0.4912	7	0.0132629	0.0130404	1.01706	0.309123	57.9895	14	2.63376e-07	71.9895	0.0793886	1	0.778128	0	1	1	0.806155	Caudate
ENSG00000015592.16	0.265	7	0.0180537	0.017754	1.01688	0.309211	57.2897	14	3.48458e-07	71.2897	1.39704	1	0.23722	0	1	1	0.806254	ACC
ENSG00000236352.1	0.309	7	0.0167184	0.0164415	1.01685	0.309226	56.2139	14	5.35003e-07	70.2139	0.0217792	1	0.882676	0	1	1	0.806254	Spine
ENSG00000182013.17	0.1978	7	0.020895	0.0205498	1.0168	0.309249	56.505	14	4.76484e-07	70.505	0.00835083	1	0.927188	0	1	1	0.806254	Hypothalamus
ENSG00000135476.11	0.2829	7	-0.017471	0.0171832	-1.01675	0.309272	56.1984	14	5.38303e-07	70.1984	0.422304	1	0.51579	0	1	1	0.806254	Hypothalamus
ENSG00000149201.9	0.1235	7	0.0264414	0.0260069	1.01671	0.309293	60.9982	14	7.83417e-08	74.9982	0.35581	1	0.550843	0	1	1	0.806254	Cortex
ENSG00000258949.1	0.4443	7	0.0139395	0.0137114	1.01664	0.309326	61.0944	14	7.53458e-08	75.0944	1.17938	1	0.277483	0	1	1	0.806271	Spine
ENSG00000215440.11	0.3511	7	0.0156769	0.0154242	1.01638	0.309449	57.5878	14	3.09315e-07	71.5878	1.09419	1	0.295545	0	1	1	0.80648	Cerebellum
ENSG00000237781.3	0.081	7	-0.0326385	0.0321132	-1.01636	0.309459	62.7017	14	3.91939e-08	76.7017	0.787968	1	0.374715	0	1	1	0.80648	Blood
ENSG00000068724.15	0.2077	7	-0.0203807	0.020054	-1.01629	0.309491	59.6559	14	1.34795e-07	73.6559	1.8224	1	0.177028	0	1	1	0.806493	Cerebellum
ENSG00000160200.17	0.5477	7	0.0125493	0.0123494	1.01618	0.309543	60.784	14	8.54435e-08	74.784	3.07684	1	0.0794148	0	1	1	0.806561	Caudate
ENSG00000196683.10	0.5929	7	-0.0120578	0.0118694	-1.01587	0.30969	62.6019	14	4.08211e-08	76.6019	0.686214	1	0.407455	0	1	1	0.806609	Cerebellum
ENSG00000143147.14	0.2327	7	-0.0192463	0.0189462	-1.01584	0.309705	57.4521	14	3.26562e-07	71.4521	0.0632748	1	0.801393	0	1	1	0.806609	Cortex
ENSG00000267868.1	0.335	7	0.016037	0.0157905	1.01561	0.309816	58.9409	14	1.79774e-07	72.9409	2.57698	1	0.108429	0	1	1	0.806609	Frontal.Cortex
ENSG00000233393.1	0.4792	7	0.0134086	0.0132026	1.0156	0.309819	57.1721	14	3.65209e-07	71.1721	0.438649	1	0.507775	0	1	1	0.806609	Cortex
ENSG00000148296.6	0.3967	7	-0.0147349	0.0145107	-1.01545	0.309891	56.4395	14	4.89069e-07	70.4395	0.340536	1	0.55952	0	1	1	0.806609	Putamen
ENSG00000124177.14	0.1394	7	0.0248525	0.0244788	1.01526	0.30998	60.3649	14	1.01235e-07	74.3649	1.00093	1	0.317086	0	1	1	0.806609	Caudate
ENSG00000119121.21	0.2038	7	0.020554	0.020245	1.01526	0.309981	57.6522	14	3.01454e-07	71.6522	1.08889	1	0.296718	0	1	1	0.806609	Cerebellum
ENSG00000259209.3	0.2563	7	-0.018328	0.0180528	-1.01524	0.309991	58.1791	14	2.441e-07	72.1791	1.11109	1	0.291845	0	1	1	0.806609	Putamen
ENSG00000271122.1	0.3521	7	-0.0156345	0.0154023	-1.01507	0.310071	56.3344	14	5.0996e-07	70.3344	0.145226	1	0.70314	0	1	1	0.806609	Cortex
ENSG00000244754.8	0.139	7	0.0248833	0.024514	1.01506	0.310075	62.6098	14	4.06914e-08	76.6098	6.77439	1	0.00924753	0	1	1	0.806609	Spine
ENSG00000187650.3	0.2639	7	0.0180589	0.017791	1.01506	0.310078	57.2299	14	3.56872e-07	71.2299	0.00177145	1	0.966428	0	1	1	0.806609	Cortex
ENSG00000264204.2	0.5835	7	-0.0121423	0.0119646	-1.01486	0.310175	57.3188	14	3.4443e-07	71.3188	0.344505	1	0.55724	0	1	1	0.806609	Cortex
ENSG00000204961.6	0.606	7	-0.0119145	0.0117404	-1.01483	0.310188	57.2357	14	3.56058e-07	71.2357	0.460173	1	0.497543	0	1	1	0.806609	Spine
ENSG00000182870.12	0.2211	7	0.0197242	0.0194368	1.01478	0.310209	56.527	14	4.72329e-07	70.527	0.950791	1	0.329518	0	1	1	0.806609	Cerebellar.Hemisphere
ENSG00000169515.5	0.3351	7	0.0160211	0.0157882	1.01475	0.310224	55.6263	14	6.75596e-07	69.6263	0.0272708	1	0.868835	0	1	1	0.806609	Frontal.Cortex
ENSG00000135185.11	0.1628	7	-0.0229848	0.0226513	-1.01472	0.310237	58.2761	14	2.34784e-07	72.2761	0.611518	1	0.434217	0	1	1	0.806609	Cerebellum
ENSG00000166435.15	0.717	7	-0.0109521	0.0107934	-1.0147	0.310248	59.4851	14	1.44404e-07	73.4851	2.82851	1	0.0926042	0	1	1	0.806609	Amygdala
ENSG00000135318.11	0.218	7	0.019861	0.0195745	1.01464	0.31028	59.612	14	1.37201e-07	73.612	1.57005	1	0.210199	0	1	1	0.806609	Caudate
ENSG00000196743.8	0.3104	7	0.0166439	0.0164043	1.0146	0.310296	57.523	14	3.17431e-07	71.523	0.933377	1	0.333987	0	1	1	0.806609	Cerebellar.Hemisphere
ENSG00000145536.15	0.2556	7	-0.0183412	0.0180775	-1.01459	0.310303	56.9024	14	4.06714e-07	70.9024	0.216494	1	0.641725	0	1	1	0.806609	Nucleus.Accumbens
ENSG00000182533.6	0.4038	7	0.0145912	0.0143826	1.01451	0.31034	56.6227	14	4.54673e-07	70.6227	0.775625	1	0.378483	0	1	1	0.806609	Hypothalamus
ENSG00000139433.9	0.292	7	-0.0171581	0.0169133	-1.01447	0.310357	63.6932	14	2.61419e-08	77.6932	4.17165	1	0.0411058	0	1	1	0.806609	Spine
ENSG00000163586.9	0.774	7	0.0105381	0.0103884	1.01441	0.310387	58.379	14	2.25295e-07	72.379	0.260017	1	0.610108	0	1	1	0.806609	Substantia.Nigra
ENSG00000105258.8	0.16	7	-0.0231745	0.0228486	-1.01426	0.310458	59.4024	14	1.49296e-07	73.4024	2.04733	1	0.152473	0	1	1	0.806609	Cerebellum
ENSG00000160200.17	0.572	7	0.0122557	0.0120843	1.01418	0.310496	61.1654	14	7.3206e-08	75.1654	2.3582	1	0.124626	0	1	1	0.806609	Putamen
ENSG00000223813.2	0.2417	7	0.0188534	0.0185901	1.01417	0.310503	56.7882	14	4.25654e-07	70.7882	5.98016e-05	1	0.99383	0	1	1	0.806609	Nucleus.Accumbens
ENSG00000120725.12	0.1535	7	0.0236572	0.0233274	1.01413	0.310518	58.5726	14	2.08453e-07	72.5726	0.000835713	1	0.976937	0	1	1	0.806609	Caudate
ENSG00000261195.1	0.4008	7	0.0146386	0.0144363	1.01401	0.310576	66.4489	14	8.42349e-09	80.4489	3.93591	1	0.0472657	0	1	1	0.806609	Cerebellum
ENSG00000233327.10	0.491	7	-0.0132256	0.013043	-1.014	0.310583	60.1817	14	1.09017e-07	74.1817	0.192711	1	0.66067	0	1	1	0.806609	Cortex
ENSG00000165669.13	0.3045	7	-0.0167943	0.0165625	-1.01399	0.310586	56.8287	14	4.18843e-07	70.8287	0.484744	1	0.486281	0	1	1	0.806609	Cerebellar.Hemisphere
ENSG00000221955.10	0.3344	7	-0.0160256	0.0158047	-1.01398	0.310594	56.9565	14	3.9802e-07	70.9565	1.14885	1	0.283789	0	1	1	0.806609	Cortex
ENSG00000181513.14	0.4641	7	0.0136029	0.0134157	1.01396	0.310604	60.5991	14	9.20863e-08	74.5991	1.43568	1	0.230839	0	1	1	0.806609	Cerebellar.Hemisphere
ENSG00000135778.11	0.5656	7	0.01232	0.0121525	1.01378	0.310686	59.0616	14	1.71252e-07	73.0616	2.38055	1	0.122855	0	1	1	0.806609	Cerebellum
ENSG00000082146.12	0.1921	7	0.0211397	0.0208524	1.01378	0.310689	61.5478	14	6.26827e-08	75.5478	1.10369	1	0.293458	0	1	1	0.806609	Hypothalamus
ENSG00000206341.7	0.2334	7	-0.0191772	0.0189177	-1.01372	0.310718	60.7795	14	8.56011e-08	74.7795	1.76963	1	0.183428	0	1	1	0.806609	Hypothalamus
ENSG00000224376.1	0.2894	7	-0.0172211	0.0169891	-1.01366	0.310745	68.4687	14	3.65027e-09	82.4687	0.0684144	1	0.79366	0	1	1	0.806609	Cortex
ENSG00000130312.6	0.6114	7	0.0118462	0.0116884	1.0135	0.310822	73.0284	14	5.43101e-10	87.0284	4.01613	1	0.0450669	0	1	1	0.806609	Caudate
ENSG00000141519.14	0.2966	7	0.0170078	0.0167816	1.01348	0.310831	61.5921	14	6.15653e-08	75.5921	3.9458	1	0.0469884	0	1	1	0.806609	Blood
ENSG00000146856.14	0.393	7	0.0147746	0.0145788	1.01343	0.310854	60.4519	14	9.77367e-08	74.4519	0.86075	1	0.353529	0	1	1	0.806609	Cerebellar.Hemisphere
ENSG00000254081.1	0.5813	7	0.012148	0.0119872	1.01341	0.310862	63.4916	14	2.83892e-08	77.4916	0.462397	1	0.496506	0	1	1	0.806609	Caudate
ENSG00000239556.3	0.2435	7	-0.0187684	0.0185212	-1.01334	0.310896	58.0106	14	2.61153e-07	72.0106	0.319197	1	0.572091	0	1	1	0.806609	Cortex
ENSG00000215190.9	0.873	7	0.00991189	0.00978164	1.01332	0.310909	56.9206	14	4.0377e-07	70.9206	0.616619	1	0.432307	0	1	1	0.806609	Cerebellar.Hemisphere
ENSG00000175664.9	0.397	7	0.0146974	0.0145052	1.01325	0.31094	66.0473	14	9.94123e-09	80.0473	2.21406	1	0.136758	0	1	1	0.806609	Caudate
ENSG00000018699.11	0.5121	7	-0.012939	0.0127715	-1.01312	0.311004	57.4151	14	3.31422e-07	71.4151	0.29086	1	0.58967	0	1	1	0.806609	Caudate
ENSG00000185986.11	0.4415	7	0.0139347	0.0137548	1.01308	0.31102	65.3774	14	1.30991e-08	79.3774	0.110421	1	0.739666	0	1	1	0.806609	Cerebellar.Hemisphere
ENSG00000112365.4	0.0348	7	0.0496377	0.0489975	1.01307	0.311029	64.1051	14	2.20855e-08	78.1051	8.28099	1	0.00400623	0	1	1	0.806609	Blood
ENSG00000105519.15	0.2969	7	0.0169902	0.0167731	1.01294	0.311088	55.576	14	6.89227e-07	69.576	0.000205177	1	0.988571	0	1	1	0.806609	Cerebellum
ENSG00000126777.17	0.2211	7	0.0196876	0.0194368	1.0129	0.311106	64.279	14	2.05658e-08	78.279	5.62951	1	0.0176605	0	1	1	0.806609	Nucleus.Accumbens
ENSG00000141198.14	0.3218	7	-0.016318	0.0161111	-1.01284	0.311138	58.5068	14	2.14029e-07	72.5068	0.747216	1	0.387359	0	1	1	0.806609	Substantia.Nigra
ENSG00000269439.5	0.1289	7	0.0257785	0.0254563	1.01266	0.311225	58.3252	14	2.30205e-07	72.3252	1.68803	1	0.19386	0	1	1	0.806609	Blood
ENSG00000126005.16	0.3813	7	0.0149881	0.0148008	1.01265	0.311225	60.7974	14	8.49805e-08	74.7974	0.869138	1	0.351194	0	1	1	0.806609	ACC
ENSG00000278769.1	0.1596	7	-0.023166	0.0228772	-1.01262	0.311239	62.8884	14	3.63199e-08	76.8884	0.527979	1	0.467458	0	1	1	0.806609	Nucleus.Accumbens
ENSG00000279207.1	0.2658	7	0.0179504	0.0177273	1.01259	0.311257	59.2203	14	1.60657e-07	73.2203	0.658297	1	0.417162	0	1	1	0.806609	Cerebellum
ENSG00000279727.1	0.1781	7	-0.0219291	0.0216565	-1.01258	0.311259	58.6197	14	2.04539e-07	72.6197	1.81495	1	0.177915	0	1	1	0.806609	Cerebellum
ENSG00000270614.1	0.2832	7	-0.01739	0.017174	-1.01257	0.311264	56.993	14	3.92278e-07	70.993	0.0286607	1	0.865565	0	1	1	0.806609	Cerebellum
ENSG00000083535.15	0.299	7	0.0169241	0.0167141	1.01256	0.31127	55.6307	14	6.74417e-07	69.6307	0.00138838	1	0.970277	0	1	1	0.806609	Frontal.Cortex
ENSG00000257497.2	0.1759	7	-0.0220618	0.0217915	-1.0124	0.311345	58.4525	14	2.18747e-07	72.4525	2.00137	1	0.157158	0	1	1	0.806609	Frontal.Cortex
ENSG00000254531.1	0.1741	7	-0.0221751	0.0219038	-1.01238	0.311354	67.7533	14	4.91137e-09	81.7533	7.32718	1	0.00679196	0	1	1	0.806609	Cerebellum
ENSG00000126005.16	0.4915	7	0.0131969	0.0130364	1.01232	0.311387	60.7969	14	8.49997e-08	74.7969	0.868591	1	0.351346	0	1	1	0.806609	Caudate
ENSG00000126005.16	0.555	7	0.0124188	0.012268	1.0123	0.311395	60.797	14	8.49959e-08	74.797	0.868658	1	0.351327	0	1	1	0.806609	Spine
ENSG00000126005.16	0.5189	7	0.0128435	0.0126875	1.0123	0.311396	60.7969	14	8.49971e-08	74.7969	0.868658	1	0.351327	0	1	1	0.806609	Nucleus.Accumbens
ENSG00000126005.16	0.1782	7	0.0219166	0.0216504	1.01229	0.311398	60.7971	14	8.49899e-08	74.7971	0.868658	1	0.351327	0	1	1	0.806609	Blood
ENSG00000279253.1	0.254	7	0.0183571	0.0181344	1.01228	0.311402	60.7969	14	8.49972e-08	74.7969	0.868659	1	0.351327	0	1	1	0.806609	Spine
ENSG00000126005.16	0.526	7	0.0127564	0.0126016	1.01228	0.311403	60.7971	14	8.49929e-08	74.7971	0.868659	1	0.351327	0	1	1	0.806609	Putamen
ENSG00000126005.16	0.725	7	0.0108655	0.0107337	1.01228	0.311405	60.7968	14	8.50011e-08	74.7968	0.868537	1	0.351361	0	1	1	0.806609	Frontal.Cortex
ENSG00000126005.16	0.4748	7	0.0134265	0.0132637	1.01228	0.311405	60.7968	14	8.50017e-08	74.7968	0.868537	1	0.351361	0	1	1	0.806609	Cerebellum
ENSG00000126005.16	0.391	7	0.0147955	0.0146161	1.01228	0.311406	60.7969	14	8.49994e-08	74.7969	0.868537	1	0.351361	0	1	1	0.806609	Cerebellar.Hemisphere
ENSG00000240031.1	0.1028	7	-0.0288553	0.0285054	-1.01228	0.311406	58.7958	14	1.90572e-07	72.7958	0.0646888	1	0.799233	0	1	1	0.806609	Cerebellum
ENSG00000126005.16	0.6271	7	0.0116826	0.0115412	1.01225	0.311416	60.797	14	8.49965e-08	74.797	0.868605	1	0.351342	0	1	1	0.806609	Cortex
ENSG00000126005.16	0.4873	7	0.0132529	0.0130924	1.01225	0.311416	60.7963	14	8.50197e-08	74.7963	0.868605	1	0.351342	0	1	1	0.806609	Hypothalamus
ENSG00000213290.4	0.247	7	-0.0186127	0.0183896	-1.01213	0.311474	57.5658	14	3.12047e-07	71.5658	1.42053	1	0.233316	0	1	1	0.806648	Spine
ENSG00000196932.11	0.2499	7	-0.018504	0.0182825	-1.01211	0.311484	59.5536	14	1.40474e-07	73.5536	2.38478	1	0.122522	0	1	1	0.806648	Cortex
ENSG00000246877.1	0.2626	7	-0.0180495	0.017835	-1.01203	0.311525	56.1406	14	5.50809e-07	70.1406	0.0315884	1	0.858934	0	1	1	0.806681	Cerebellum
ENSG00000278869.1	0.214	7	-0.0199932	0.0197566	-1.01198	0.31155	61.7388	14	5.80032e-08	75.7388	0.0789958	1	0.778663	0	1	1	0.806681	Amygdala
ENSG00000197535.14	0.211	7	-0.0201314	0.0198966	-1.0118	0.311633	63.2481	14	3.13597e-08	77.2481	0.450913	1	0.501902	0	1	1	0.806737	Spine
ENSG00000057593.13	0.321	7	0.0163208	0.0161312	1.01176	0.311654	60.6383	14	9.06357e-08	74.6383	0.536143	1	0.464036	0	1	1	0.806737	Putamen
ENSG00000180855.15	0.2301	7	-0.0192761	0.0190529	-1.01171	0.311676	64.2531	14	2.07853e-08	78.2531	0.770909	1	0.379936	0	1	1	0.806737	Putamen
ENSG00000182362.13	0.525	7	0.0127613	0.0126136	1.01171	0.311678	63.3494	14	3.00875e-08	77.3494	1.44698	1	0.229013	0	1	1	0.806737	Substantia.Nigra
ENSG00000123104.11	0.1966	7	-0.0208516	0.0206124	-1.01161	0.311727	59.5667	14	1.3973e-07	73.5667	1.98719	1	0.158635	0	1	1	0.806769	Blood
ENSG00000141076.17	0.558	7	0.0123765	0.0122349	1.01157	0.311743	59.8093	14	1.26707e-07	73.8093	3.39183	1	0.06552	0	1	1	0.806769	Amygdala
ENSG00000147687.18	0.2946	7	0.0170311	0.0168385	1.01144	0.311808	56.7027	14	4.4041e-07	70.7027	0.720498	1	0.39598	0	1	1	0.806858	Cerebellar.Hemisphere
ENSG00000258289.8	0.532	7	0.0126727	0.0125303	1.01136	0.311845	57.2597	14	3.52659e-07	71.2597	0.18655	1	0.665804	0	1	1	0.806858	Hippocampus
ENSG00000197713.14	0.074	7	0.0339787	0.033598	1.01133	0.311857	60.958	14	7.96294e-08	74.958	3.19495	1	0.0738661	0	1	1	0.806858	Blood
ENSG00000076554.15	0.1394	7	0.0247544	0.0244788	1.01126	0.311893	58.7468	14	1.94359e-07	72.7468	1.84864	1	0.173942	0	1	1	0.806883	Blood
ENSG00000251287.8	0.3026	7	0.0167996	0.0166144	1.01115	0.311945	59.8823	14	1.23028e-07	73.8823	2.64803	1	0.103678	0	1	1	0.806909	Blood
ENSG00000185608.8	0.199	7	-0.0207155	0.0204877	-1.01112	0.31196	59.6417	14	1.3557e-07	73.6417	0.212722	1	0.644643	0	1	1	0.806909	Frontal.Cortex
ENSG00000160111.12	0.2876	7	-0.0172302	0.0170422	-1.01103	0.312	57.9828	14	2.64076e-07	71.9828	0.443404	1	0.505484	0	1	1	0.806909	Nucleus.Accumbens
ENSG00000103550.13	0.5279	7	-0.0127175	0.0125789	-1.01102	0.312009	65.2741	14	1.36678e-08	79.2741	3.76836	1	0.0522309	0	1	1	0.806909	Cortex
ENSG00000196821.9	0.2608	7	0.018091	0.0178964	1.01088	0.312076	65.2762	14	1.36561e-08	79.2762	0.173793	1	0.676763	0	1	1	0.807014	Hypothalamus
ENSG00000175575.12	0.6631	7	-0.0113448	0.0112235	-1.0108	0.312111	62.8756	14	3.651e-08	76.8756	2.95029	1	0.085862	0	1	1	0.807035	Putamen
ENSG00000160282.13	0.383	7	0.0149221	0.0147679	1.01044	0.312283	60.8277	14	8.39443e-08	74.8277	4.89538	1	0.0269286	0	1	1	0.807397	Substantia.Nigra
ENSG00000149150.8	0.1388	7	-0.0247861	0.0245317	-1.01037	0.312316	58.2781	14	2.34596e-07	72.2781	1.17375	1	0.278632	0	1	1	0.807397	Hypothalamus
ENSG00000016402.13	0.2	7	0.0206478	0.0204364	1.01034	0.312331	56.2698	14	5.23233e-07	70.2698	0.00259409	1	0.95938	0	1	1	0.807397	ACC
ENSG00000163002.12	0.0764	7	-0.0334006	0.033066	-1.01012	0.312438	60.4549	14	9.76181e-08	74.4549	3.13181	1	0.0767784	0	1	1	0.807608	Blood
ENSG00000283480.1	0.296	7	0.0169657	0.0167986	1.00995	0.31252	56.5598	14	4.66211e-07	70.5598	0.835881	1	0.360578	0	1	1	0.80771	Cerebellar.Hemisphere
ENSG00000054690.13	0.4491	7	-0.0137732	0.0136379	-1.00993	0.312531	57.959	14	2.66607e-07	71.959	1.77008	1	0.183372	0	1	1	0.80771	Cerebellum
ENSG00000111666.10	0.4916	7	0.0131631	0.0130351	1.00983	0.312579	55.9358	14	5.9752e-07	69.9358	0.0167674	1	0.896971	0	1	1	0.807711	Putamen
ENSG00000122965.10	0.3404	7	0.0158178	0.0156648	1.00977	0.312605	58.6511	14	2.01977e-07	72.6511	0.0199685	1	0.887625	0	1	1	0.807711	Caudate
ENSG00000231441.1	0.407	7	0.0144644	0.0143259	1.00966	0.312656	57.1538	14	3.67882e-07	71.1538	1.60059	1	0.205819	0	1	1	0.807711	Spine
ENSG00000154845.15	0.2103	7	0.0201218	0.0199297	1.00964	0.312667	61.4829	14	6.43584e-08	75.4829	0.71494	1	0.397809	0	1	1	0.807711	Blood
ENSG00000144278.14	0.1478	7	-0.0240016	0.023773	-1.00962	0.312678	56.0839	14	5.63367e-07	70.0839	0.204626	1	0.651013	0	1	1	0.807711	Caudate
ENSG00000106733.20	0.809	7	-0.0102584	0.0101612	-1.00956	0.312705	61.7904	14	5.68008e-08	75.7904	0.349409	1	0.554448	0	1	1	0.807711	Substantia.Nigra
ENSG00000272008.1	0.0594	7	0.0378533	0.0375009	1.0094	0.312784	57.2023	14	3.60834e-07	71.2023	0.00843484	1	0.926824	0	1	1	0.807711	Cortex
ENSG00000221821.3	0.252	7	-0.0183772	0.0182062	-1.0094	0.312785	57.3815	14	3.35904e-07	71.3815	0.0882715	1	0.766386	0	1	1	0.807711	ACC
ENSG00000234906.9	0.2266	7	0.0193785	0.0191995	1.00933	0.312818	56.5736	14	4.63658e-07	70.5736	0.0167401	1	0.897054	0	1	1	0.807711	Cortex
ENSG00000235217.6	0.113	7	-0.0274404	0.0271884	-1.00927	0.312846	56.46	14	4.85101e-07	70.46	0.0347996	1	0.852016	0	1	1	0.807711	Spine
ENSG00000171766.15	0.0963	7	-0.0297237	0.0294518	-1.00923	0.312863	56.4699	14	4.83204e-07	70.4699	0.190991	1	0.662093	0	1	1	0.807711	Blood
ENSG00000214113.10	0.1863	7	-0.0213699	0.0211745	-1.00923	0.312866	60.9755	14	7.90648e-08	74.9755	0.0690603	1	0.79271	0	1	1	0.807711	Nucleus.Accumbens
ENSG00000099330.8	0.3524	7	0.0155375	0.0153958	1.00921	0.312876	63.8358	14	2.46603e-08	77.8358	5.04482	1	0.0246997	0	1	1	0.807711	Amygdala
ENSG00000231389.7	0.1431	7	0.0243796	0.0241602	1.00908	0.312935	78.6908	14	4.9455e-11	92.6908	0.0779172	1	0.78014	0	1	1	0.807725	Cortex
ENSG00000198105.13	0.1641	7	0.0227662	0.0225614	1.00908	0.312937	71.0486	14	1.24567e-09	85.0486	12.7195	1	0.000361865	0	1	1	0.807725	Spine
ENSG00000261195.1	0.431	7	0.014047	0.0139213	1.00903	0.312961	66.5309	14	8.14299e-09	80.5309	3.95183	1	0.0468203	0	1	1	0.807725	Amygdala
ENSG00000236088.9	0.2038	7	-0.0204239	0.020245	-1.00884	0.313053	59.0775	14	1.7016e-07	73.0775	1.9274	1	0.165043	0	1	1	0.807827	Hippocampus
ENSG00000196151.10	0.4396	7	0.0139063	0.0137845	1.00883	0.313054	57.7411	14	2.90912e-07	71.7411	0.20754	1	0.648703	0	1	1	0.807827	Cerebellum
ENSG00000186715.10	0.356	7	0.0154512	0.0153177	1.00872	0.31311	55.9975	14	5.8305e-07	69.9975	0.01613	1	0.898937	0	1	1	0.807852	Spine
ENSG00000276597.1	0.1003	7	-0.0291076	0.0288585	-1.00863	0.313151	59.8505	14	1.24618e-07	73.8505	0.0780087	1	0.780014	0	1	1	0.807852	Blood
ENSG00000140367.11	0.0502	7	0.0411425	0.0407933	1.00856	0.313186	56.7348	14	4.34815e-07	70.7348	0.813342	1	0.367134	0	1	1	0.807852	Blood
ENSG00000272335.1	0.2191	7	0.0196915	0.0195253	1.00851	0.313208	61.3029	14	6.92345e-08	75.3029	2.42458	1	0.119445	0	1	1	0.807852	Hypothalamus
ENSG00000166965.12	0.3149	7	0.0164237	0.0162867	1.00841	0.313257	57.02	14	3.88069e-07	71.02	0.426445	1	0.513738	0	1	1	0.807852	ACC
ENSG00000182013.17	0.613	7	0.0117712	0.0116732	1.00839	0.313265	56.5453	14	4.68899e-07	70.5453	0.0149459	1	0.902698	0	1	1	0.807852	Hippocampus
ENSG00000253710.2	0.109	7	0.0279139	0.0276828	1.00835	0.313287	59.1447	14	1.65619e-07	73.1447	3.21357	1	0.07303	0	1	1	0.807852	ACC
ENSG00000112599.8	0.5914	7	-0.0119831	0.0118844	-1.0083	0.31331	62.2069	14	4.79481e-08	76.2069	3.63978	1	0.0564144	0	1	1	0.807852	Hypothalamus
ENSG00000166881.9	0.193	7	0.0209757	0.0208037	1.00827	0.313326	63.1719	14	3.23508e-08	77.1719	2.38339	1	0.122632	0	1	1	0.807852	Cerebellum
ENSG00000272335.1	0.1049	7	0.0284515	0.0282186	1.00825	0.313333	61.3029	14	6.92362e-08	75.3029	2.42492	1	0.11942	0	1	1	0.807852	Nucleus.Accumbens
ENSG00000082781.11	0.3062	7	-0.016652	0.0165165	-1.00821	0.313355	61.316	14	6.88697e-08	75.316	0.0101364	1	0.919805	0	1	1	0.807852	Spine
ENSG00000233396.7	0.4344	7	0.0139796	0.0138667	1.00814	0.313387	66.3188	14	8.88824e-09	80.3188	2.47267	1	0.115841	0	1	1	0.807862	Hypothalamus
ENSG00000006432.15	0.2283	7	-0.0192807	0.0191279	-1.00799	0.313459	59.9118	14	1.21574e-07	73.9118	1.05466	1	0.304436	0	1	1	0.807862	Cerebellum
ENSG00000180769.8	0.383	7	-0.0148856	0.0147679	-1.00797	0.313469	56.7061	14	4.39805e-07	70.7061	0.0140198	1	0.905747	0	1	1	0.807862	Spine
ENSG00000258695.2	0.301	7	-0.0167899	0.0166585	-1.00789	0.313507	60.531	14	9.46599e-08	74.531	0.841555	1	0.358952	0	1	1	0.807862	Hippocampus
ENSG00000118596.11	0.1814	7	-0.0216268	0.0214586	-1.00784	0.313533	59.552	14	1.4056e-07	73.552	3.89044	1	0.0485617	0	1	1	0.807862	Cerebellar.Hemisphere
ENSG00000139433.9	0.3424	7	-0.0157412	0.015619	-1.00783	0.313537	65.7967	14	1.10228e-08	79.7967	5.52455	1	0.0187514	0	1	1	0.807862	Hippocampus
ENSG00000106013.14	0.1684	7	-0.0224449	0.0222715	-1.00779	0.313557	65.1683	14	1.42756e-08	79.1683	8.27143	1	0.00402737	0	1	1	0.807862	ACC
ENSG00000235370.6	0.2384	7	-0.0188634	0.0187183	-1.00776	0.313571	59.4317	14	1.47542e-07	73.4317	0.0643871	1	0.799692	0	1	1	0.807862	Nucleus.Accumbens
ENSG00000196683.10	0.3432	7	-0.0157201	0.0156008	-1.00765	0.313622	62.6661	14	3.97678e-08	76.6661	0.684367	1	0.408087	0	1	1	0.807924	Blood
ENSG00000227392.1	0.2173	7	0.0197532	0.019606	1.0075	0.313693	56.1646	14	5.45593e-07	70.1646	0.00522854	1	0.942356	0	1	1	0.807985	Cerebellum
ENSG00000278989.1	0.175	7	-0.0220111	0.0218475	-1.00749	0.313699	60.6413	14	9.05259e-08	74.6413	0.836331	1	0.360448	0	1	1	0.807985	Spine
ENSG00000170271.10	0.1953	7	-0.0208343	0.0206809	-1.00742	0.313735	58.8974	14	1.82947e-07	72.8974	3.40943	1	0.0648248	0	1	1	0.807997	Blood
ENSG00000005812.10	0.269	7	0.0177514	0.0176215	1.00737	0.313757	57.9519	14	2.67366e-07	71.9519	9.21675e-07	1	0.999234	0	1	1	0.807997	Substantia.Nigra
ENSG00000260398.1	0.3	7	-0.0168047	0.0166863	-1.0071	0.313888	59.1891	14	1.62687e-07	73.1891	1.51204	1	0.218828	0	1	1	0.808214	Putamen
ENSG00000166260.10	0.4422	7	0.0138411	0.0137439	1.00708	0.313898	57.0998	14	3.75908e-07	71.0998	0.268488	1	0.604348	0	1	1	0.808214	Nucleus.Accumbens
ENSG00000259520.5	0.6048	7	-0.011834	0.011752	-1.00698	0.313946	56.7944	14	4.2461e-07	70.7944	0.0536005	1	0.816912	0	1	1	0.808214	Cortex
ENSG00000144115.16	0.8474	7	0.00999754	0.00992829	1.00697	0.313947	59.4194	14	1.48278e-07	73.4194	1.62393	1	0.202545	0	1	1	0.808214	Nucleus.Accumbens
ENSG00000224086.5	0.578	7	0.012103	0.0120214	1.00679	0.314038	57.9145	14	2.71398e-07	71.9145	0.0935053	1	0.759767	0	1	1	0.808349	ACC
ENSG00000141295.13	0.4324	7	-0.0139921	0.0138988	-1.00672	0.314072	56.2377	14	5.29961e-07	70.2377	0.033146	1	0.855535	0	1	1	0.808349	Amygdala
ENSG00000011590.13	0.3566	7	0.0154074	0.0153048	1.0067	0.314079	59.5576	14	1.40245e-07	73.5576	2.72604	1	0.0987235	0	1	1	0.808349	Hypothalamus
ENSG00000198951.11	0.152	7	-0.0235972	0.0234423	-1.00661	0.314122	58.0741	14	2.54598e-07	72.0741	1.25339	1	0.262906	0	1	1	0.808392	Hippocampus
ENSG00000237176.4	0.2418	7	0.0187069	0.0185861	1.0065	0.314177	57.3452	14	3.40815e-07	71.3452	1.82582	1	0.176622	0	1	1	0.808434	Cerebellar.Hemisphere
ENSG00000115423.18	0.2566	7	0.0181589	0.0180423	1.00647	0.314192	60.5972	14	9.21567e-08	74.5972	4.25641	1	0.0391026	0	1	1	0.808434	Putamen
ENSG00000277795.1	0.2484	7	0.0184543	0.0183377	1.00636	0.314243	56.1995	14	5.3807e-07	70.1995	0.403066	1	0.52551	0	1	1	0.808497	Amygdala
ENSG00000267472.1	0.3732	7	0.015053	0.0149606	1.00618	0.314331	62.4675	14	4.31205e-08	76.4675	0.499651	1	0.479653	0	1	1	0.808501	Cerebellum
ENSG00000233527.8	0.4468	7	0.0137572	0.0136729	1.00616	0.314338	65.1358	14	1.44675e-08	79.1358	0.0811769	1	0.775709	0	1	1	0.808501	Frontal.Cortex
ENSG00000273133.1	0.352	7	0.0154985	0.0154045	1.0061	0.314366	59.4576	14	1.46014e-07	73.4576	0.091695	1	0.762033	0	1	1	0.808501	Hypothalamus
ENSG00000100890.15	0.1999	7	-0.020566	0.0204415	-1.00609	0.314373	56.6665	14	4.46805e-07	70.6665	1.014	1	0.313945	0	1	1	0.808501	Cerebellum
ENSG00000249626.1	0.2903	7	0.0170648	0.0169627	1.00601	0.314409	57.6629	14	3.00157e-07	71.6629	0.358311	1	0.549446	0	1	1	0.808501	Cortex
ENSG00000178726.6	0.1923	7	0.0209658	0.0208415	1.00596	0.314433	61.6423	14	6.03233e-08	75.6423	3.36549	1	0.0665756	0	1	1	0.808501	Caudate
ENSG00000105186.15	0.1788	7	0.021742	0.021614	1.00592	0.314453	55.4809	14	7.15698e-07	69.4809	0.0367123	1	0.848052	0	1	1	0.808501	ACC
ENSG00000162601.9	0.2039	7	0.0203594	0.02024	1.0059	0.314466	57.4898	14	3.21674e-07	71.4898	1.76709	1	0.183743	0	1	1	0.808501	Nucleus.Accumbens
ENSG00000271151.1	0.3201	7	-0.016246	0.0161539	-1.00571	0.314557	57.763	14	2.88378e-07	71.763	1.82412	1	0.176824	0	1	1	0.808501	Cerebellum
ENSG00000283183.1	0.195	7	0.0208146	0.0206968	1.00569	0.314562	71.0682	14	1.2355e-09	85.0682	0.15506	1	0.693746	0	1	1	0.808501	Hippocampus
ENSG00000153560.11	0.4916	7	0.0131092	0.0130351	1.00569	0.314565	58.0486	14	2.57211e-07	72.0486	1.16454	1	0.280525	0	1	1	0.808501	Cerebellar.Hemisphere
ENSG00000183248.11	0.1874	7	-0.0212317	0.0211123	-1.00565	0.314582	61.957	14	5.30795e-08	75.957	2.05955	1	0.151254	0	1	1	0.808501	Cerebellum
ENSG00000272899.3	0.2506	7	0.0183584	0.018257	1.00555	0.314631	58.6831	14	1.99398e-07	72.6831	0.73227	1	0.392148	0	1	1	0.808501	Cortex
ENSG00000242593.5	0.5523	7	-0.0123644	0.0122979	-1.00541	0.314699	56.4014	14	4.96548e-07	70.4014	0.040228	1	0.841035	0	1	1	0.808501	Cortex
ENSG00000134574.11	0.1552	7	-0.0233239	0.0231993	-1.00537	0.314719	60.2657	14	1.0538e-07	74.2657	1.52575	1	0.216751	0	1	1	0.808501	Cortex
ENSG00000174227.15	0.256	7	-0.018159	0.0180634	-1.00529	0.314756	66.8884	14	7.02503e-09	80.8884	0.319458	1	0.571934	0	1	1	0.808501	Cerebellum
ENSG00000090612.20	0.4456	7	-0.0137624	0.0136913	-1.00519	0.314804	56.0183	14	5.7825e-07	70.0183	0.0114332	1	0.914848	0	1	1	0.808501	Cerebellar.Hemisphere
ENSG00000136243.16	0.3466	7	-0.0156044	0.015524	-1.00517	0.314814	64.2783	14	2.05722e-08	78.2783	0.0174838	1	0.894805	0	1	1	0.808501	Nucleus.Accumbens
ENSG00000226816.2	0.2126	7	0.0199241	0.0198216	1.00517	0.314814	64.2783	14	2.05722e-08	78.2783	0.0174838	1	0.894805	0	1	1	0.808501	Nucleus.Accumbens
ENSG00000136243.16	0.2166	7	-0.0197392	0.0196377	-1.00517	0.314816	64.2782	14	2.05724e-08	78.2782	0.0174799	1	0.894817	0	1	1	0.808501	Putamen
ENSG00000181798.2	0.392	7	0.0146726	0.0145974	1.00515	0.314824	57.7448	14	2.90479e-07	71.7448	0.714106	1	0.398084	0	1	1	0.808501	Substantia.Nigra
ENSG00000139433.9	0.4096	7	-0.0143538	0.0142804	-1.00514	0.314829	62.739	14	3.86028e-08	76.739	3.40903	1	0.0648406	0	1	1	0.808501	Cerebellum
ENSG00000163586.9	0.7252	7	0.0107841	0.0107322	1.00483	0.314978	57.8635	14	2.77006e-07	71.8635	0.0246665	1	0.875201	0	1	1	0.808647	Hypothalamus
ENSG00000187790.10	0.2094	7	0.0200676	0.0199725	1.00476	0.315012	56.2876	14	5.19548e-07	70.2876	0.00041386	1	0.983769	0	1	1	0.808647	Cerebellum
ENSG00000101216.10	0.5068	7	-0.0128986	0.0128381	-1.00471	0.315035	64.066	14	2.2442e-08	78.066	8.26284	1	0.00404649	0	1	1	0.808647	Cerebellum
ENSG00000277587.1	0.482	7	0.0132258	0.0131642	1.00467	0.315053	64.9174	14	1.58259e-08	78.9174	0.631347	1	0.426862	0	1	1	0.808647	Spine
ENSG00000006282.20	0.7691	7	-0.0104691	0.0104214	-1.00458	0.315101	56.5663	14	4.64994e-07	70.5663	0.921879	1	0.336982	0	1	1	0.808647	Frontal.Cortex
ENSG00000275476.1	0.2407	7	-0.0187138	0.0186287	-1.00457	0.315103	56.668	14	4.46543e-07	70.668	0.146483	1	0.701919	0	1	1	0.808647	Blood
ENSG00000229246.1	0.513	7	0.0128186	0.0127603	1.00457	0.315103	56.0537	14	5.70183e-07	70.0537	0.290944	1	0.589617	0	1	1	0.808647	Cerebellar.Hemisphere
ENSG00000145949.9	0.3576	7	-0.0153522	0.0152834	-1.00451	0.315135	58.1414	14	2.47814e-07	72.1414	0.0220272	1	0.882015	0	1	1	0.808647	Cortex
ENSG00000177425.10	0.1499	7	-0.0237113	0.0236058	-1.00447	0.315152	56.0803	14	5.64173e-07	70.0803	0.340824	1	0.559354	0	1	1	0.808647	Caudate
ENSG00000063046.17	0.2004	7	0.0205071	0.020416	1.00446	0.315157	57.5704	14	3.11477e-07	71.5704	0.0582252	1	0.809323	0	1	1	0.808647	Cerebellar.Hemisphere
ENSG00000093167.17	0.1593	7	0.0229943	0.0228988	1.00417	0.315298	62.1686	14	4.87024e-08	76.1686	5.06043	1	0.0244782	0	1	1	0.808647	Putamen
ENSG00000236144.6	0.2852	7	-0.017183	0.0171137	-1.00405	0.315356	56.3605	14	5.04691e-07	70.3605	0.0409911	1	0.839555	0	1	1	0.808647	Nucleus.Accumbens
ENSG00000205307.11	0.536	7	-0.0125336	0.0124835	-1.00402	0.315371	56.9047	14	4.06331e-07	70.9047	0.00717119	1	0.932514	0	1	1	0.808647	Hypothalamus
ENSG00000025434.18	0.0597	7	-0.0375563	0.0374065	-1.00401	0.315376	60.1001	14	1.12671e-07	74.1001	0.332782	1	0.564026	0	1	1	0.808647	Blood
ENSG00000122417.15	0.2646	7	0.0178374	0.0177674	1.00394	0.315407	58.7465	14	1.94387e-07	72.7465	1.31321	1	0.251815	0	1	1	0.808647	Caudate
ENSG00000183346.6	0.4501	7	-0.0136753	0.0136227	-1.00386	0.315448	55.7693	14	6.38341e-07	69.7693	0.000632126	1	0.979942	0	1	1	0.808647	Caudate
ENSG00000076650.6	0.308	7	-0.0165314	0.0164681	-1.00384	0.315454	55.8268	14	6.23938e-07	69.8268	0.176206	1	0.674654	0	1	1	0.808647	Cerebellar.Hemisphere
ENSG00000125885.13	0.6076	7	0.0117695	0.0117249	1.0038	0.315473	55.9368	14	5.97284e-07	69.9368	0.0123653	1	0.911458	0	1	1	0.808647	Cerebellum
ENSG00000125885.13	0.548	7	0.012393	0.0123461	1.0038	0.315473	55.9367	14	5.97307e-07	69.9367	0.0123653	1	0.911458	0	1	1	0.808647	Cerebellar.Hemisphere
ENSG00000002016.17	0.4149	7	0.0142425	0.0141889	1.00378	0.315483	62.4841	14	4.28289e-08	76.4841	0.00335588	1	0.953804	0	1	1	0.808647	Frontal.Cortex
ENSG00000125885.13	0.547	7	0.012404	0.0123573	1.00377	0.315487	55.9367	14	5.97312e-07	69.9367	0.0123671	1	0.911452	0	1	1	0.808647	Putamen
ENSG00000125885.13	0.4126	7	0.014282	0.0142283	1.00377	0.315489	55.9367	14	5.9729e-07	69.9367	0.012369	1	0.911445	0	1	1	0.808647	Caudate
ENSG00000182533.6	0.226	7	-0.0192972	0.019225	-1.00376	0.315496	57.295	14	3.47725e-07	71.295	0.391021	1	0.531763	0	1	1	0.808647	Caudate
ENSG00000119280.16	0.258	7	0.0180592	0.0179932	1.00366	0.31554	61.0921	14	7.5415e-08	75.0921	0.0315047	1	0.859119	0	1	1	0.808692	Hippocampus
ENSG00000120333.4	0.0965	7	-0.0295265	0.0294212	-1.00358	0.315581	81.0981	14	1.7694e-11	95.0981	0.669798	1	0.413122	0	1	1	0.808728	Nucleus.Accumbens
ENSG00000134278.15	0.2018	7	-0.0204168	0.0203451	-1.00352	0.315608	61.9278	14	5.37144e-08	75.9278	2.45553	1	0.117111	0	1	1	0.80873	Nucleus.Accumbens
ENSG00000272810.1	0.0778	7	-0.0328777	0.032767	-1.00338	0.315678	70.4032	14	1.63123e-09	84.4032	0.000390107	1	0.984242	0	1	1	0.808808	Blood
ENSG00000089177.18	0.241	7	-0.0186794	0.0186171	-1.00335	0.315692	61.2321	14	7.1253e-08	75.2321	0.108318	1	0.742067	0	1	1	0.808808	Putamen
ENSG00000123219.12	0.2294	7	0.0191432	0.0190819	1.00321	0.315759	72.8949	14	5.74448e-10	86.8949	0.228107	1	0.632931	0	1	1	0.808912	Blood
ENSG00000123636.17	0.2134	7	0.0198468	0.0197844	1.00316	0.315786	60.7948	14	8.50712e-08	74.7948	0.865955	1	0.352078	0	1	1	0.808912	Blood
ENSG00000203872.6	0.151	7	0.0235898	0.0235197	1.00298	0.315871	60.457	14	9.75335e-08	74.457	0.733379	1	0.39179	0	1	1	0.808988	Cerebellar.Hemisphere
ENSG00000130299.16	0.1115	7	-0.0274516	0.0273707	-1.00296	0.315882	56.119	14	5.55576e-07	70.119	0.0246449	1	0.875255	0	1	1	0.808988	Blood
ENSG00000100023.18	0.259	7	0.0180099	0.0179585	1.00287	0.315926	58.8812	14	1.84143e-07	72.8812	0.549254	1	0.458623	0	1	1	0.808988	Spine
ENSG00000135519.6	0.2657	7	-0.0177806	0.0177305	-1.00283	0.315945	56.3779	14	5.01204e-07	70.3779	0.0710093	1	0.789873	0	1	1	0.808988	Cerebellar.Hemisphere
ENSG00000225043.1	0.1467	7	-0.0239289	0.023862	-1.00281	0.315955	64.8499	14	1.62712e-08	78.8499	2.83126	1	0.0924461	0	1	1	0.808988	Cerebellum
ENSG00000126216.13	0.1976	7	-0.020617	0.0205602	-1.00276	0.315975	58.9935	14	1.76009e-07	72.9935	3.25353	1	0.07127	0	1	1	0.808988	Cerebellum
ENSG00000169914.5	0.2183	7	-0.0196137	0.0195611	-1.00269	0.31601	58.5041	14	2.14261e-07	72.5041	0.741895	1	0.389054	0	1	1	0.808993	Blood
ENSG00000224164.1	0.2594	7	0.0179918	0.0179446	1.00263	0.316041	57.7733	14	2.87189e-07	71.7733	0.167636	1	0.682221	0	1	1	0.808993	Cortex
ENSG00000127993.15	0.3373	7	-0.0157767	0.0157366	-1.00255	0.316078	60.0887	14	1.13191e-07	74.0887	3.73933	1	0.0531458	0	1	1	0.808993	Nucleus.Accumbens
ENSG00000158683.7	0.4413	7	0.0137928	0.0137579	1.00254	0.316083	56.01	14	5.80161e-07	70.01	0.347447	1	0.555562	0	1	1	0.808993	Cerebellum
ENSG00000125409.12	0.3083	7	0.0165002	0.0164601	1.00243	0.316134	57.8608	14	2.77302e-07	71.8608	2.00664	1	0.156612	0	1	1	0.809055	ACC
ENSG00000168060.15	0.1018	7	0.0287077	0.0286451	1.00219	0.316253	57.487	14	3.22036e-07	71.487	0.902413	1	0.342136	0	1	1	0.809195	Blood
ENSG00000149260.15	0.1795	7	0.0216183	0.0215719	1.00215	0.316271	56.2139	14	5.34993e-07	70.2139	0.73838	1	0.39018	0	1	1	0.809195	Frontal.Cortex
ENSG00000137877.9	0.341	7	-0.0156842	0.015651	-1.00212	0.316284	57.0397	14	3.85028e-07	71.0397	0.00202902	1	0.964072	0	1	1	0.809195	Amygdala
ENSG00000182177.13	0.3594	7	-0.0152751	0.015245	-1.00197	0.316356	59.3974	14	1.496e-07	73.3974	0.265516	1	0.606355	0	1	1	0.809195	Caudate
ENSG00000186715.10	0.5547	7	0.0122955	0.0122713	1.00197	0.316357	56.4715	14	4.82894e-07	70.4715	0.0587579	1	0.80847	0	1	1	0.809195	Hypothalamus
ENSG00000166965.12	0.6234	7	0.0115982	0.0115754	1.00197	0.316359	57.2592	14	3.52729e-07	71.2592	0.515632	1	0.472711	0	1	1	0.809195	Frontal.Cortex
ENSG00000163029.15	0.2906	7	0.0169864	0.016954	1.00192	0.316384	60.0068	14	1.16998e-07	74.0068	1.1363	1	0.286436	0	1	1	0.809195	Cerebellar.Hemisphere
ENSG00000241057.2	0.5409	7	-0.0124474	0.0124268	-1.00166	0.316509	56.792	14	4.25007e-07	70.792	1.33019	1	0.248772	0	1	1	0.809195	Cerebellum
ENSG00000073969.18	0.1357	7	-0.0248502	0.0248103	-1.00161	0.316532	60.8802	14	8.21786e-08	74.8802	0.971248	1	0.324369	0	1	1	0.809195	Blood
ENSG00000204982.3	0.3016	7	0.0166686	0.0166419	1.0016	0.316535	55.7393	14	6.45985e-07	69.7393	0.0133229	1	0.908108	0	1	1	0.809195	Cerebellar.Hemisphere
ENSG00000254912.2	0.2447	7	0.0185049	0.0184758	1.00158	0.316548	55.7937	14	6.3219e-07	69.7937	0.0995931	1	0.752319	0	1	1	0.809195	Cerebellum
ENSG00000112685.13	0.2123	7	0.019866	0.0198356	1.00153	0.316568	57.3068	14	3.46083e-07	71.3068	0.661108	1	0.416169	0	1	1	0.809195	Cortex
ENSG00000177465.4	0.262	7	0.0178827	0.0178554	1.00153	0.316571	56.1091	14	5.57755e-07	70.1091	0.196245	1	0.657769	0	1	1	0.809195	Cerebellar.Hemisphere
ENSG00000243678.11	0.2599	7	0.0179543	0.0179274	1.0015	0.316583	57.7134	14	2.94152e-07	71.7134	0.0153244	1	0.90148	0	1	1	0.809195	Putamen
ENSG00000065413.18	0.1136	7	0.0271543	0.0271165	1.00139	0.316636	57.8825	14	2.74903e-07	71.8825	2.2437	1	0.13416	0	1	1	0.809195	Cerebellar.Hemisphere
ENSG00000180998.11	0.2048	7	0.020222	0.0201955	1.00131	0.316677	60.609	14	9.17158e-08	74.609	0.785209	1	0.375553	0	1	1	0.809195	Cerebellum
ENSG00000183346.6	0.404	7	-0.0143978	0.014379	-1.00131	0.316679	56.2574	14	5.25832e-07	70.2574	0.0912054	1	0.76265	0	1	1	0.809195	Amygdala
ENSG00000170270.4	0.49	7	-0.0130729	0.0130563	-1.00127	0.316697	57.9929	14	2.63013e-07	71.9929	0.0704945	1	0.790618	0	1	1	0.809195	Amygdala
ENSG00000267302.5	0.4053	7	-0.014371	0.0143559	-1.00105	0.316802	57.2234	14	3.57799e-07	71.2234	1.51355	1	0.218598	0	1	1	0.809195	Cerebellum
ENSG00000167550.10	0.3104	7	-0.0164212	0.0164043	-1.00103	0.316815	65.2794	14	1.36382e-08	79.2794	3.85508	1	0.0495956	0	1	1	0.809195	Putamen
ENSG00000269345.1	0.1774	7	-0.0217212	0.0216992	-1.00101	0.31682	57.3505	14	3.40093e-07	71.3505	1.64131	1	0.200146	0	1	1	0.809195	Frontal.Cortex
ENSG00000273133.1	0.304	7	0.0165921	0.0165761	1.00096	0.316845	59.587	14	1.38593e-07	73.587	0.139907	1	0.708374	0	1	1	0.809195	Hippocampus
ENSG00000103479.15	0.4436	7	-0.013734	0.0137222	-1.00086	0.316894	63.2047	14	3.19203e-08	77.2047	5.32611	1	0.0210082	0	1	1	0.809195	Caudate
ENSG00000103479.15	0.269	7	-0.0176367	0.0176215	-1.00086	0.316895	63.2047	14	3.19205e-08	77.2047	5.32611	1	0.0210082	0	1	1	0.809195	Substantia.Nigra
ENSG00000279344.1	0.299	7	0.0167283	0.0167141	1.00085	0.316902	63.2049	14	3.19174e-08	77.2049	5.32632	1	0.0210057	0	1	1	0.809195	ACC
ENSG00000141295.13	0.4175	7	-0.0141559	0.0141446	-1.0008	0.316924	56.4905	14	4.79245e-07	70.4905	0.108296	1	0.742093	0	1	1	0.809195	Spine
ENSG00000204301.6	0.218	7	-0.0195898	0.0195745	-1.00078	0.316932	56.6131	14	4.56408e-07	70.6131	0.152392	1	0.696259	0	1	1	0.809195	Blood
ENSG00000137860.11	0.0923	7	0.0301067	0.0300832	1.00078	0.316933	57.9102	14	2.71871e-07	71.9102	1.41122	1	0.234854	0	1	1	0.809195	Cortex
ENSG00000166965.12	0.3205	7	0.0161548	0.0161438	1.00068	0.316982	57.2776	14	3.5014e-07	71.2776	0.526291	1	0.46817	0	1	1	0.809196	Amygdala
ENSG00000162367.11	0.2213	7	-0.0194407	0.019428	-1.00065	0.316995	69.4587	14	2.41845e-09	83.4587	5.80248	1	0.0160036	0	1	1	0.809196	ACC
ENSG00000284167.1	0.081	7	-0.032133	0.0321133	-1.00062	0.317013	56.3405	14	5.08732e-07	70.3405	0.117336	1	0.731942	0	1	1	0.809196	Blood
ENSG00000258424.1	0.2826	7	0.0171988	0.0171923	1.00038	0.317127	62.0001	14	5.21567e-08	76.0001	1.37218	1	0.241438	0	1	1	0.809419	Spine
ENSG00000197818.11	0.4446	7	0.0137097	0.0137067	1.00022	0.317206	58.389	14	2.24394e-07	72.389	1.5794	1	0.208847	0	1	1	0.809554	Cerebellum
ENSG00000117519.15	0.4097	7	-0.0142774	0.0142786	-0.999914	0.317352	58.2894	14	2.33542e-07	72.2894	0.994547	1	0.318634	0	1	1	0.809858	Cerebellum
ENSG00000101216.10	0.0877	7	-0.0308526	0.0308621	-0.999691	0.31746	63.2038	14	3.19318e-08	77.2038	6.15683	1	0.0130905	0	1	1	0.809941	Blood
ENSG00000198682.12	0.0797	7	-0.0323631	0.0323741	-0.999658	0.317476	60.7754	14	8.57426e-08	74.7754	2.12543	1	0.144872	0	1	1	0.809941	Blood
ENSG00000151164.18	0.1131	7	0.0271653	0.0271764	0.999594	0.317507	60.2331	14	1.06777e-07	74.2331	3.83239	1	0.0502712	0	1	1	0.809941	Cerebellar.Hemisphere
ENSG00000224689.9	0.0442	7	0.0434536	0.0434746	0.999518	0.317544	65.1731	14	1.42474e-08	79.1731	0.703016	1	0.401772	0	1	1	0.809941	Blood
ENSG00000168477.17	0.1472	7	-0.0238085	0.0238212	-0.999466	0.317569	60.1326	14	1.11201e-07	74.1326	0.0291416	1	0.864452	0	1	1	0.809941	Cerebellum
ENSG00000166272.16	0.163	7	0.0226241	0.0226373	0.999417	0.317593	71.0646	14	1.23734e-09	85.0646	1.16041	1	0.281381	0	1	1	0.809941	Cortex
ENSG00000137713.15	0.2913	7	0.0169237	0.0169336	0.999414	0.317594	58.0806	14	2.53933e-07	72.0806	0.0119978	1	0.912779	0	1	1	0.809941	ACC
ENSG00000261195.1	0.2908	7	0.0169357	0.0169481	0.999268	0.317665	66.2165	14	9.27136e-09	80.2165	3.8824	1	0.0487946	0	1	1	0.809941	ACC
ENSG00000133961.19	0.569	7	-0.0121068	0.0121161	-0.999233	0.317682	65.1052	14	1.46507e-08	79.1052	0.887508	1	0.346154	0	1	1	0.809941	Cerebellar.Hemisphere
ENSG00000206562.11	0.2703	7	-0.0175646	0.0175791	-0.999174	0.31771	57.1135	14	3.73859e-07	71.1135	0.587013	1	0.443576	0	1	1	0.809941	Caudate
ENSG00000100505.13	0.2449	7	-0.0184526	0.0184682	-0.999154	0.31772	55.9335	14	5.98055e-07	69.9335	0.0153746	1	0.90132	0	1	1	0.809941	Nucleus.Accumbens
ENSG00000226009.1	0.2239	7	-0.0192982	0.0193149	-0.999136	0.317729	60.4251	14	9.88007e-08	74.4251	2.68478	1	0.101311	0	1	1	0.809941	Cerebellum
ENSG00000123179.13	0.579	7	0.0120006	0.012011	0.999133	0.31773	61.8412	14	5.56387e-08	75.8412	0.159623	1	0.689504	0	1	1	0.809941	Substantia.Nigra
ENSG00000166965.12	0.4961	7	0.0129637	0.0129758	0.999065	0.317763	57.1341	14	3.70791e-07	71.1341	0.475374	1	0.490525	0	1	1	0.809957	Caudate
ENSG00000175309.14	0.3296	7	-0.0159024	0.0159194	-0.998936	0.317826	56.6325	14	4.52893e-07	70.6325	1.10921	1	0.292255	0	1	1	0.810049	Cerebellum
ENSG00000255517.6	0.1005	7	0.0287948	0.0288298	0.998787	0.317898	56.1058	14	5.58486e-07	70.1058	0.17	1	0.680112	0	1	1	0.810138	Blood
ENSG00000123200.16	0.1949	7	-0.020674	0.0207021	-0.998642	0.317968	59.6011	14	1.37808e-07	73.6011	0.027445	1	0.86842	0	1	1	0.810138	Cerebellum
ENSG00000165282.13	0.349	7	0.0154486	0.0154706	0.998579	0.317999	76.415	14	1.30046e-10	90.415	0.277698	1	0.598214	0	1	1	0.810138	Hippocampus
ENSG00000214946.14	0.3932	7	0.0145544	0.0145751	0.998578	0.317999	57.2295	14	3.56943e-07	71.2295	0.966459	1	0.325565	0	1	1	0.810138	Cerebellum
ENSG00000164972.12	0.3924	7	-0.0145681	0.01459	-0.998504	0.318035	57.4823	14	3.22647e-07	71.4823	0.14544	1	0.702932	0	1	1	0.810138	Cerebellar.Hemisphere
ENSG00000260070.1	0.3466	7	-0.015498	0.015524	-0.998324	0.318122	55.9647	14	5.90689e-07	69.9647	0.344348	1	0.55733	0	1	1	0.810138	Cerebellum
ENSG00000280401.1	0.471	7	-0.0132937	0.0133171	-0.998246	0.31816	56.7114	14	4.38889e-07	70.7114	0.474485	1	0.490931	0	1	1	0.810138	Spine
ENSG00000143502.14	0.1319	7	-0.0251143	0.0251651	-0.997978	0.31829	60.6249	14	9.11296e-08	74.6249	0.0344174	1	0.852822	0	1	1	0.810138	Blood
ENSG00000122417.15	0.2896	7	0.0169484	0.0169832	0.997951	0.318303	58.9162	14	1.81565e-07	72.9162	1.37516	1	0.240928	0	1	1	0.810138	Putamen
ENSG00000197586.12	0.4969	7	0.0129384	0.0129653	0.99792	0.318318	58.9215	14	1.81177e-07	72.9215	0.021496	1	0.883436	0	1	1	0.810138	Cerebellum
ENSG00000279207.1	0.2234	7	0.0192949	0.0193365	0.997849	0.318353	58.1076	14	2.51203e-07	72.1076	1.11098	1	0.291869	0	1	1	0.810138	Hypothalamus
ENSG00000125885.13	0.3571	7	0.0152611	0.0152941	0.997844	0.318355	56.0764	14	5.65058e-07	70.0764	0.00725825	1	0.932106	0	1	1	0.810138	Nucleus.Accumbens
ENSG00000232855.6	0.1034	7	0.0283607	0.0284226	0.997825	0.318364	59.0382	14	1.72876e-07	73.0382	1.37229	1	0.241418	0	1	1	0.810138	Caudate
ENSG00000257431.1	0.2485	7	0.0182941	0.018334	0.997823	0.318365	55.9789	14	5.87377e-07	69.9789	0.172626	1	0.677789	0	1	1	0.810138	Hypothalamus
ENSG00000052723.11	0.2038	7	0.0202004	0.020245	0.997796	0.318378	56.2097	14	5.35896e-07	70.2097	0.2903	1	0.590028	0	1	1	0.810138	Amygdala
ENSG00000141527.16	0.2086	7	0.0199644	0.0200107	0.997685	0.318432	60.9012	14	8.1482e-08	74.9012	0.125545	1	0.723097	0	1	1	0.810138	Cerebellum
ENSG00000170464.9	0.156	7	0.0230846	0.0231397	0.997618	0.318465	69.7107	14	2.17743e-09	83.7107	2.96243	1	0.0852198	0	1	1	0.810138	ACC
ENSG00000198912.10	0.3287	7	0.015903	0.0159411	0.997606	0.31847	57.6652	14	2.99879e-07	71.6652	0.181371	1	0.670198	0	1	1	0.810138	Cortex
ENSG00000159322.17	0.0569	7	-0.0382236	0.0383159	-0.997591	0.318478	58.2525	14	2.37018e-07	72.2525	0.400559	1	0.526801	0	1	1	0.810138	Blood
ENSG00000117139.16	0.286	7	0.0170478	0.0170898	0.997543	0.318501	57.2723	14	3.50879e-07	71.2723	0.448713	1	0.502947	0	1	1	0.810138	Spine
ENSG00000136521.12	0.1547	7	-0.0231794	0.0232368	-0.997533	0.318506	59.0313	14	1.73355e-07	73.0313	1.20304	1	0.272715	0	1	1	0.810138	Cortex
ENSG00000180104.15	0.6641	7	-0.0111873	0.0112151	-0.997528	0.318508	57.7449	14	2.90468e-07	71.7449	1.99636	1	0.157677	0	1	1	0.810138	Cortex
ENSG00000271425.7	0.6321	7	-0.0114668	0.0114955	-0.99751	0.318517	58.2893	14	2.3355e-07	72.2893	0.600902	1	0.438234	0	1	1	0.810138	Frontal.Cortex
ENSG00000134809.8	0.2861	7	-0.0170441	0.0170868	-0.997503	0.31852	58.8037	14	1.89964e-07	72.8037	1.52649	1	0.216639	0	1	1	0.810138	Cortex
ENSG00000274395.1	0.3642	7	0.0151048	0.0151443	0.997395	0.318573	56.8112	14	4.21769e-07	70.8112	0.511933	1	0.474303	0	1	1	0.810138	Cerebellum
ENSG00000249684.5	0.3596	7	0.0152004	0.0152409	0.997348	0.318596	56.7072	14	4.39618e-07	70.7072	0.0755999	1	0.783351	0	1	1	0.810138	Cerebellum
ENSG00000276855.1	0.3287	7	-0.0158988	0.0159411	-0.997342	0.318599	57.6749	14	2.98727e-07	71.6749	2.137	1	0.143782	0	1	1	0.810138	Caudate
ENSG00000245848.2	0.0648	7	0.0358081	0.0359041	0.997327	0.318606	56.7079	14	4.39498e-07	70.7079	0.013651	1	0.906989	0	1	1	0.810138	Blood
ENSG00000125384.6	0.0847	7	-0.0313175	0.0314039	-0.997246	0.318645	55.5809	14	6.87875e-07	69.5809	0.00116011	1	0.972829	0	1	1	0.810171	Blood
ENSG00000261105.5	0.438	7	0.0137679	0.0138096	0.996977	0.318775	59.2316	14	1.5993e-07	73.2316	1.11682	1	0.290604	0	1	1	0.810372	Substantia.Nigra
ENSG00000259520.5	0.5225	7	-0.0126055	0.0126437	-0.996972	0.318778	57.1456	14	3.691e-07	71.1456	0.0647234	1	0.79918	0	1	1	0.810372	Substantia.Nigra
ENSG00000180245.4	0.374	7	0.0148977	0.0149446	0.996866	0.318829	58.84	14	1.87216e-07	72.84	0.708514	1	0.399937	0	1	1	0.810405	Hypothalamus
ENSG00000125885.13	0.1944	7	0.0206617	0.0207287	0.996768	0.318877	56.0788	14	5.64513e-07	70.0788	0.00884982	1	0.925051	0	1	1	0.810405	Blood
ENSG00000085982.13	0.104	7	-0.0282438	0.0283405	-0.996588	0.318964	59.6681	14	1.34132e-07	73.6681	0.368608	1	0.543764	0	1	1	0.810405	Blood
ENSG00000152582.13	0.3151	7	-0.0162253	0.0162815	-0.996549	0.318984	56.399	14	4.97025e-07	70.399	0.506851	1	0.476505	0	1	1	0.810405	Nucleus.Accumbens
ENSG00000164556.7	0.0572	7	-0.0380833	0.0382153	-0.996546	0.318985	56.0678	14	5.66999e-07	70.0678	0.468024	1	0.493898	0	1	1	0.810405	Blood
ENSG00000153157.12	0.3477	7	0.0154459	0.0154995	0.996544	0.318986	57.134	14	3.70807e-07	71.134	0.134076	1	0.714243	0	1	1	0.810405	Hippocampus
ENSG00000156049.6	0.1541	7	0.0232004	0.023282	0.996497	0.319009	58.4054	14	2.22918e-07	72.4054	0.144326	1	0.704018	0	1	1	0.810405	Cerebellum
ENSG00000276855.1	0.3995	7	-0.0144087	0.0144597	-0.996468	0.319023	57.6692	14	2.99411e-07	71.6692	2.13592	1	0.143884	0	1	1	0.810405	Spine
ENSG00000184209.14	0.1791	7	-0.0215193	0.0215959	-0.996453	0.31903	55.7128	14	6.52812e-07	69.7128	0.0161284	1	0.898942	0	1	1	0.810405	Putamen
ENSG00000189007.15	0.064	7	-0.0359929	0.0361278	-0.996267	0.319121	57.5756	14	3.10825e-07	71.5756	0.607432	1	0.435756	0	1	1	0.810448	Blood
ENSG00000178295.14	0.469	7	-0.0132953	0.0133454	-0.996244	0.319131	57.2404	14	3.55384e-07	71.2404	0.187924	1	0.66465	0	1	1	0.810448	Substantia.Nigra
ENSG00000136999.4	0.1798	7	0.0214716	0.0215539	0.996182	0.319162	57.7321	14	2.9196e-07	71.7321	1.41304	1	0.234552	0	1	1	0.810448	Hypothalamus
ENSG00000256494.1	0.1695	7	-0.0221134	0.0221991	-0.996138	0.319183	60.5223	14	9.4992e-08	74.5223	0.767412	1	0.381019	0	1	1	0.810448	Cortex
ENSG00000276855.1	0.2842	7	-0.0170755	0.0171438	-0.996015	0.319243	57.6788	14	2.98252e-07	71.6788	2.14176	1	0.143338	0	1	1	0.810448	Nucleus.Accumbens
ENSG00000155508.13	0.685	7	-0.010997	0.0110427	-0.995863	0.319317	57.3059	14	3.46214e-07	71.3059	0.568956	1	0.450674	0	1	1	0.810448	Substantia.Nigra
ENSG00000172244.8	0.1215	7	0.0261105	0.0262201	0.99582	0.319338	56.5989	14	4.59007e-07	70.5989	0.418858	1	0.517507	0	1	1	0.810448	Cortex
ENSG00000221990.4	0.2905	7	-0.0168837	0.0169569	-0.995681	0.319405	59.2655	14	1.57759e-07	73.2655	2.77386	1	0.095815	0	1	1	0.810448	Amygdala
ENSG00000279479.1	0.5464	7	0.0123105	0.0123641	0.995664	0.319413	66.2289	14	9.22402e-09	80.2289	1.4801	1	0.22376	0	1	1	0.810448	Nucleus.Accumbens
ENSG00000179399.14	0.2336	7	0.0188276	0.0189096	0.99566	0.319416	66.0414	14	9.96533e-09	80.0414	7.08447	1	0.00777548	0	1	1	0.810448	Cortex
ENSG00000164307.12	0.4837	7	0.0130826	0.0131411	0.995554	0.319467	58.6561	14	2.01573e-07	72.6561	2.73819	1	0.0979757	0	1	1	0.810448	ACC
ENSG00000239389.7	0.264	7	-0.017708	0.0177876	-0.995524	0.319482	59.1153	14	1.67594e-07	73.1153	1.11824	1	0.290298	0	1	1	0.810448	Substantia.Nigra
ENSG00000227388.2	0.198	7	0.0204463	0.0205394	0.995467	0.319509	58.3629	14	2.26753e-07	72.3629	2.38555	1	0.122462	0	1	1	0.810448	Frontal.Cortex
ENSG00000119636.15	0.0763	7	0.0329338	0.0330876	0.995352	0.319565	55.9229	14	6.00588e-07	69.9229	0.196602	1	0.657478	0	1	1	0.810448	Blood
ENSG00000227953.6	0.2621	7	0.0177681	0.017852	0.995299	0.319591	60.767	14	8.60324e-08	74.767	0.272595	1	0.601597	0	1	1	0.810448	ACC
ENSG00000166073.10	0.1406	7	0.0242594	0.0243741	0.995295	0.319593	62.6657	14	3.97737e-08	76.6657	0.905333	1	0.341356	0	1	1	0.810448	Cerebellum
ENSG00000236540.7	0.195	7	0.0205992	0.0206968	0.995287	0.319596	56.6796	14	4.44477e-07	70.6796	0.348183	1	0.555143	0	1	1	0.810448	Cortex
ENSG00000227953.6	0.266	7	0.0176368	0.0177206	0.995273	0.319604	60.7671	14	8.60296e-08	74.7671	0.272569	1	0.601613	0	1	1	0.810448	Spine
ENSG00000242419.5	0.3538	7	-0.015292	0.0153652	-0.995232	0.319624	62.7511	14	3.8412e-08	76.7511	6.04823	1	0.0139203	0	1	1	0.810448	Cerebellar.Hemisphere
ENSG00000242193.10	0.4049	7	0.0142944	0.014363	0.995227	0.319626	59.5289	14	1.41874e-07	73.5289	0.160906	1	0.688324	0	1	1	0.810448	Cortex
ENSG00000278416.1	0.5738	7	-0.0120075	0.0120653	-0.99521	0.319634	56.706	14	4.39835e-07	70.706	0.379927	1	0.537642	0	1	1	0.810448	Cerebellum
