## Supplementary tables 1-50 for "Genetic architecture of the personality meta-traits – stability and plasticity – and their overlap with psychopathology" (part 32 of 39)

### Sheet: 38. plas full TSEM (continued)
Gene	HSQ	free	est	SE	Z_Estimate	Pval_Estimate	chisq	chisq_df	chisq_pval	AIC	Q_SNP	Q_SNP_df	Q_SNP_pval	Z_smooth	QSNP.bonferroni	bonferroni	BH.FDR	tissue
ENSG00000153551.13	0.8215	7	0.0100318	0.0100836	0.994866	0.319801	63.0536	14	3.39525e-08	77.0536	0.000393524	1	0.984173	0	1	1	0.810448	Cerebellar.Hemisphere
ENSG00000152527.13	0.4337	7	0.0138066	0.0138779	0.994864	0.319802	58.7728	14	1.92343e-07	72.7728	0.80664	1	0.369116	0	1	1	0.810448	Nucleus.Accumbens
ENSG00000179428.2	0.0704	7	0.0342684	0.0344464	0.994833	0.319817	61.033	14	7.72441e-08	75.033	0.0395283	1	0.842406	0	1	1	0.810448	Blood
ENSG00000204033.9	0.209	7	-0.0198882	0.0199916	-0.994831	0.319819	60.481	14	9.65935e-08	74.481	2.40806	1	0.120712	0	1	1	0.810448	Putamen
ENSG00000204033.9	0.299	7	-0.0166277	0.0167141	-0.994829	0.319819	60.481	14	9.65933e-08	74.481	2.40807	1	0.120711	0	1	1	0.810448	ACC
ENSG00000204033.9	0.2453	7	-0.0183575	0.0184532	-0.994815	0.319826	60.4808	14	9.66006e-08	74.4808	2.40796	1	0.120719	0	1	1	0.810448	Hypothalamus
ENSG00000267023.5	0.1955	7	-0.020562	0.0206703	-0.994762	0.319852	58.1579	14	2.46179e-07	72.1579	0.146799	1	0.701613	0	1	1	0.810448	Cerebellar.Hemisphere
ENSG00000086205.16	0.0993	7	0.0288515	0.0290034	0.99476	0.319853	56.3103	14	5.14868e-07	70.3103	0.512017	1	0.474267	0	1	1	0.810448	Hippocampus
ENSG00000086205.16	0.129	7	0.0253122	0.0254464	0.994727	0.319869	56.3104	14	5.14863e-07	70.3104	0.512003	1	0.474273	0	1	1	0.810448	Spine
ENSG00000086205.16	0.0947	7	0.0295427	0.0296995	0.99472	0.319872	56.3103	14	5.14871e-07	70.3103	0.512003	1	0.474273	0	1	1	0.810448	Putamen
ENSG00000275409.1	0.2239	7	-0.0192109	0.0193148	-0.994621	0.319921	74.4964	14	2.92692e-10	88.4964	1.90003	1	0.168075	0	1	1	0.810453	Putamen
ENSG00000108389.9	0.1177	7	-0.0264963	0.02664	-0.994607	0.319928	61.2944	14	6.94756e-08	75.2944	1.04985	1	0.305541	0	1	1	0.810453	Cerebellum
ENSG00000214135.8	0.5001	7	-0.0128525	0.0129238	-0.994484	0.319987	59.0978	14	1.68779e-07	73.0978	2.45343	1	0.117269	0	1	1	0.810464	Substantia.Nigra
ENSG00000241057.2	0.2229	7	-0.0192513	0.0193581	-0.994481	0.319989	55.6403	14	6.71858e-07	69.6403	0.179462	1	0.671836	0	1	1	0.810464	ACC
ENSG00000171368.11	0.1345	7	0.0247791	0.0249207	0.994316	0.320069	60.6818	14	8.90547e-08	74.6818	0.961356	1	0.326845	0	1	1	0.810464	Putamen
ENSG00000267731.1	0.3221	7	0.0160117	0.0161036	0.99429	0.320082	58.0897	14	2.53004e-07	72.0897	0.140775	1	0.707512	0	1	1	0.810464	Frontal.Cortex
ENSG00000165672.6	0.2455	7	-0.0183399	0.0184456	-0.994269	0.320092	57.2243	14	3.57672e-07	71.2243	1.22513	1	0.268356	0	1	1	0.810464	Nucleus.Accumbens
ENSG00000242372.6	0.0879	7	0.0306486	0.030827	0.994212	0.32012	66.0886	14	9.77342e-09	80.0886	3.06091	1	0.0801965	0	1	1	0.810464	Cerebellum
ENSG00000131966.13	0.1307	7	0.0251339	0.0252804	0.994204	0.320124	58.8915	14	1.83379e-07	72.8915	2.86946	1	0.0902751	0	1	1	0.810464	Cortex
ENSG00000072210.18	0.0903	7	-0.0302361	0.0304146	-0.994131	0.320159	55.6429	14	6.7118e-07	69.6429	0.201505	1	0.653509	0	1	1	0.810464	Blood
ENSG00000174348.13	0.2086	7	-0.0198901	0.0200107	-0.993971	0.320237	56.9399	14	4.00668e-07	70.9399	0.8306	1	0.362099	0	1	1	0.810464	Cerebellum
ENSG00000101442.9	0.1655	7	0.0223297	0.0224658	0.993945	0.32025	60.4658	14	9.71882e-08	74.4658	4.75765	1	0.0291684	0	1	1	0.810464	Blood
ENSG00000213290.4	0.2001	7	-0.0203062	0.0204313	-0.993877	0.320283	58.1198	14	2.49976e-07	72.1198	1.60981	1	0.204518	0	1	1	0.810464	Caudate
ENSG00000213290.4	0.135	7	-0.0247221	0.0248745	-0.993872	0.320285	58.1198	14	2.49972e-07	72.1198	1.60981	1	0.204518	0	1	1	0.810464	ACC
ENSG00000213290.4	0.2887	7	-0.0169054	0.0170097	-0.993871	0.320286	58.1197	14	2.49981e-07	72.1197	1.60978	1	0.204523	0	1	1	0.810464	Cerebellum
ENSG00000154710.16	0.1177	7	-0.0264757	0.02664	-0.993833	0.320304	56.4323	14	4.90479e-07	70.4323	0.222768	1	0.636939	0	1	1	0.810464	Cerebellar.Hemisphere
ENSG00000116857.16	0.2444	7	-0.0183703	0.0184871	-0.993681	0.320378	70.9474	14	1.29946e-09	84.9474	7.79676	1	0.005234	0	1	1	0.81055	Nucleus.Accumbens
ENSG00000230417.11	0.2169	7	0.0194996	0.0196241	0.993653	0.320392	56.5475	14	4.68485e-07	70.5475	0.0752415	1	0.783853	0	1	1	0.81055	Cerebellum
ENSG00000184986.10	0.1703	7	-0.0220025	0.0221469	-0.993481	0.320475	56.1248	14	5.54298e-07	70.1248	0.206337	1	0.649654	0	1	1	0.810639	Blood
ENSG00000274286.1	0.4692	7	0.0132539	0.0133426	0.993356	0.320536	62.7535	14	3.83743e-08	76.7535	3.46493	1	0.0626832	0	1	1	0.810639	Cerebellum
ENSG00000279026.1	0.225	7	0.0191396	0.0192676	0.993355	0.320537	56.724	14	4.36683e-07	70.724	0.879933	1	0.34822	0	1	1	0.810639	Hypothalamus
ENSG00000230658.1	0.5386	7	0.0123706	0.0124533	0.993354	0.320537	60.1499	14	1.10427e-07	74.1499	0.072861	1	0.787216	0	1	1	0.810639	Nucleus.Accumbens
ENSG00000242616.3	0.2484	7	-0.0182149	0.0183377	-0.993307	0.32056	59.1862	14	1.62879e-07	73.1862	0.0672796	1	0.79534	0	1	1	0.810639	Blood
ENSG00000110756.17	0.1264	7	0.0255333	0.0257068	0.993252	0.320587	58.7906	14	1.90971e-07	72.7906	0.0727599	1	0.78736	0	1	1	0.810641	Blood
ENSG00000131055.4	0.0908	7	-0.0301206	0.0303307	-0.993073	0.320674	56.4275	14	4.91426e-07	70.4275	0.394778	1	0.529798	0	1	1	0.810793	Hippocampus
ENSG00000254531.1	0.2081	7	-0.0198913	0.0200347	-0.992842	0.320787	67.5688	14	5.30148e-09	81.5688	6.6416	1	0.00996242	0	1	1	0.811011	Cortex
ENSG00000266718.1	0.1666	7	-0.0222294	0.0223915	-0.992759	0.320828	58.7374	14	1.95098e-07	72.7374	1.96905	1	0.160549	0	1	1	0.811046	ACC
ENSG00000070540.12	0.5826	7	-0.011885	0.0119738	-0.992583	0.320913	59.7588	14	1.29313e-07	73.7588	0.164237	1	0.685286	0	1	1	0.811195	Cerebellar.Hemisphere
ENSG00000101220.17	0.3995	7	0.0143493	0.0144597	0.99236	0.321022	55.511	14	7.07218e-07	69.511	0.0048654	1	0.944391	0	1	1	0.81138	Blood
ENSG00000101236.16	0.3707	7	0.0148957	0.0150109	0.992324	0.32104	56.9972	14	3.91621e-07	70.9972	0.107389	1	0.743137	0	1	1	0.81138	Caudate
ENSG00000181982.18	0.2576	7	0.0178656	0.0180072	0.992135	0.321132	59.4439	14	1.46818e-07	73.4439	0.300498	1	0.58357	0	1	1	0.811419	Cortex
ENSG00000050628.20	0.6466	7	0.0112762	0.0113658	0.99211	0.321144	57.4525	14	3.2651e-07	71.4525	0.222543	1	0.637109	0	1	1	0.811419	Frontal.Cortex
ENSG00000076685.18	0.2309	7	0.0188685	0.0190199	0.99204	0.321178	60.5695	14	9.31959e-08	74.5695	0.176163	1	0.674692	0	1	1	0.811419	Cortex
ENSG00000162298.18	0.356	7	0.0151955	0.0153177	0.992019	0.321188	57.0812	14	3.7871e-07	71.0812	0.0243739	1	0.875937	0	1	1	0.811419	Amygdala
ENSG00000253659.1	0.173	7	0.021798	0.0219734	0.992019	0.321188	66.0168	14	1.00667e-08	80.0168	6.67153	1	0.0097965	0	1	1	0.811419	Caudate
ENSG00000154760.13	0.2537	7	-0.0179985	0.0181451	-0.991922	0.321236	60.6567	14	8.99639e-08	74.6567	0.750852	1	0.386207	0	1	1	0.811471	Spine
ENSG00000186715.10	0.3953	7	0.0144156	0.0145364	0.991694	0.321347	56.5819	14	4.62121e-07	70.5819	0.209412	1	0.647229	0	1	1	0.811606	Nucleus.Accumbens
ENSG00000249825.5	0.0541	7	0.0389683	0.0392951	0.991684	0.321352	57.1377	14	3.70267e-07	71.1377	0.437893	1	0.508141	0	1	1	0.811606	Blood
ENSG00000214078.12	0.3578	7	-0.0151515	0.0152791	-0.991649	0.321369	57.1085	14	3.74607e-07	71.1085	0.0267666	1	0.870042	0	1	1	0.811606	Nucleus.Accumbens
ENSG00000165140.9	0.4186	7	-0.0140071	0.014126	-0.991581	0.321402	58.5941	14	2.06656e-07	72.5941	0.00737789	1	0.93155	0	1	1	0.811622	Hippocampus
ENSG00000231389.7	0.1066	7	-0.027754	0.0279927	-0.991476	0.321453	58.8807	14	1.84179e-07	72.8807	3.31778	1	0.0685341	0	1	1	0.811684	Blood
ENSG00000174373.16	0.198	7	0.0203582	0.0205394	0.991177	0.321599	56.9872	14	3.9318e-07	70.9872	1.27286	1	0.259231	0	1	1	0.811881	Frontal.Cortex
ENSG00000104112.8	0.3452	7	-0.0154178	0.0155555	-0.991152	0.321611	57.1345	14	3.70739e-07	71.1345	0.409229	1	0.522361	0	1	1	0.811881	Substantia.Nigra
ENSG00000105443.13	0.3781	7	0.0147312	0.0148633	0.991111	0.321631	56.9865	14	3.93298e-07	70.9865	0.0368763	1	0.847717	0	1	1	0.811881	Cortex
ENSG00000267213.4	0.447	7	-0.013548	0.0136699	-0.991084	0.321645	76.7722	14	1.11773e-10	90.7722	0.167055	1	0.682742	0	1	1	0.811881	Caudate
ENSG00000103549.21	0.18	7	0.0213479	0.0215418	0.990996	0.321687	59.1535	14	1.65035e-07	73.1535	3.07312	1	0.0795968	0	1	1	0.811881	Substantia.Nigra
ENSG00000112667.12	0.1532	7	0.0231398	0.0233502	0.990988	0.321691	69.8319	14	2.07022e-09	83.8319	11.34	1	0.000758571	0	1	1	0.811881	Blood
ENSG00000122335.13	0.3434	7	-0.0154532	0.0155962	-0.990831	0.321768	60.1293	14	1.11348e-07	74.1293	0.407149	1	0.52342	0	1	1	0.812007	Blood
ENSG00000228016.1	0.565	7	-0.0120464	0.0121589	-0.990751	0.321807	59.3521	14	1.52352e-07	73.3521	0.26848	1	0.604353	0	1	1	0.812018	Frontal.Cortex
ENSG00000280123.1	0.0806	7	0.0318938	0.0321928	0.990713	0.321826	57.1988	14	3.61332e-07	71.1988	0.263787	1	0.60753	0	1	1	0.812018	Blood
ENSG00000009790.14	0.252	7	0.0180333	0.0182062	0.990503	0.321929	58.2759	14	2.34807e-07	72.2759	0.016955	1	0.896399	0	1	1	0.812202	Spine
ENSG00000278730.1	0.3122	7	-0.0161987	0.0163569	-0.990324	0.322016	57.9668	14	2.65775e-07	71.9668	0.11295	1	0.736811	0	1	1	0.812202	Cortex
ENSG00000226677.3	0.0653	7	-0.0354189	0.0357664	-0.990287	0.322034	56.0148	14	5.79063e-07	70.0148	0.126108	1	0.722502	0	1	1	0.812202	Blood
ENSG00000188573.7	0.4471	7	-0.0135352	0.0136684	-0.99026	0.322047	61.647	14	6.02088e-08	75.647	0.0310354	1	0.860161	0	1	1	0.812202	Frontal.Cortex
ENSG00000270866.1	0.1828	7	-0.0211676	0.0213763	-0.990236	0.322059	61.2678	14	7.0228e-08	75.2678	3.28586	1	0.0698791	0	1	1	0.812202	ACC
ENSG00000065243.19	0.254	7	-0.0179568	0.0181343	-0.990208	0.322073	59.2482	14	1.58863e-07	73.2482	1.52174	1	0.217356	0	1	1	0.812202	Hippocampus
ENSG00000088035.15	0.3208	7	-0.015977	0.0161362	-0.990134	0.322109	59.8578	14	1.24253e-07	73.8578	0.416965	1	0.518455	0	1	1	0.812202	Amygdala
ENSG00000165695.9	0.489	7	0.0129405	0.0130697	0.990122	0.322115	58.1444	14	2.47522e-07	72.1444	0.211833	1	0.645334	0	1	1	0.812202	Substantia.Nigra
ENSG00000280255.1	0.9	7	0.00953746	0.0096338	0.989999	0.322174	60.5475	14	9.40297e-08	74.5475	3.50721	1	0.0611021	0	1	1	0.812202	Cortex
ENSG00000179277.9	0.3402	7	-0.015512	0.0156694	-0.989955	0.322196	57.6253	14	3.04712e-07	71.6253	2.11374	1	0.145982	0	1	1	0.812202	Spine
ENSG00000171475.13	0.0426	7	0.0438379	0.0442836	0.989935	0.322206	58.9078	14	1.82179e-07	72.9078	1.54995	1	0.213143	0	1	1	0.812202	Blood
ENSG00000179277.9	0.2261	7	-0.0190254	0.0192207	-0.989839	0.322253	57.6383	14	3.03134e-07	71.6383	2.11939	1	0.145445	0	1	1	0.812202	Cortex
ENSG00000257497.2	0.1976	7	-0.0203488	0.0205601	-0.989719	0.322311	58.1668	14	2.45305e-07	72.1668	1.74826	1	0.186096	0	1	1	0.812202	ACC
ENSG00000144712.11	0.3581	7	0.0151152	0.0152727	0.989682	0.32233	56.5578	14	4.66569e-07	70.5578	0.957659	1	0.327777	0	1	1	0.812202	Hypothalamus
ENSG00000228452.1	0.2375	7	-0.0185595	0.0187537	-0.989643	0.322349	59.434	14	1.47409e-07	73.434	0.696323	1	0.404022	0	1	1	0.812202	Amygdala
ENSG00000140368.12	0.1373	7	0.0244098	0.0246653	0.98964	0.32235	59.2864	14	1.56437e-07	73.2864	2.28445	1	0.130676	0	1	1	0.812202	Frontal.Cortex
ENSG00000265519.1	0.3022	7	-0.0164531	0.0166254	-0.989636	0.322352	57.6379	14	3.03181e-07	71.6379	2.1189	1	0.145491	0	1	1	0.812202	Putamen
ENSG00000244041.7	0.478	7	-0.01308	0.0132192	-0.989469	0.322434	56.2824	14	5.20612e-07	70.2824	2.39089e-05	1	0.996099	0	1	1	0.812245	Cerebellar.Hemisphere
ENSG00000170632.13	0.368	7	0.0149069	0.0150659	0.989446	0.322445	58.7175	14	1.96665e-07	72.7175	0.391436	1	0.531546	0	1	1	0.812245	Caudate
ENSG00000151773.12	0.1793	7	-0.0213549	0.0215839	-0.989392	0.322471	56.6116	14	4.5668e-07	70.6116	0.00167896	1	0.967316	0	1	1	0.812245	Nucleus.Accumbens
ENSG00000272541.1	0.505	7	0.0127244	0.0128609	0.989383	0.322476	56.4981	14	4.77802e-07	70.4981	6.85534e-05	1	0.993394	0	1	1	0.812245	Putamen
ENSG00000096654.15	0.11	7	-0.0272584	0.0275566	-0.989179	0.322576	71.7565	14	9.262e-10	85.7565	0.36285	1	0.546928	0	1	1	0.812398	Amygdala
ENSG00000128699.13	0.426	7	-0.0138503	0.0140028	-0.989113	0.322608	57.1345	14	3.70735e-07	71.1345	0.390057	1	0.53227	0	1	1	0.812398	Substantia.Nigra
ENSG00000277159.1	0.3253	7	0.0158495	0.0160242	0.989095	0.322617	60.059	14	1.14556e-07	74.059	4.25216	1	0.0392004	0	1	1	0.812398	Cortex
ENSG00000176920.11	0.1827	7	-0.0211434	0.0213821	-0.988835	0.322744	63.1381	14	3.28005e-08	77.1381	6.33751	1	0.0118211	0	1	1	0.812599	Nucleus.Accumbens
ENSG00000159247.13	0.2847	7	0.0169373	0.0171288	0.988823	0.32275	56.348	14	5.07204e-07	70.348	0.470766	1	0.492635	0	1	1	0.812599	Blood
ENSG00000143776.18	0.1656	7	0.0222034	0.022459	0.98862	0.322849	63.8884	14	2.4135e-08	77.8884	2.88642	1	0.0893293	0	1	1	0.812781	Cortex
ENSG00000114744.8	0.3653	7	0.0149455	0.0151215	0.988363	0.322975	56.1923	14	5.39611e-07	70.1923	0.022658	1	0.88035	0	1	1	0.812819	Substantia.Nigra
ENSG00000240344.8	0.3181	7	-0.0160154	0.0162046	-0.988327	0.322993	58.485	14	2.15913e-07	72.485	2.59148	1	0.10744	0	1	1	0.812819	Blood
ENSG00000095596.11	0.165	7	-0.022236	0.0224998	-0.988274	0.323018	56.9561	14	3.98084e-07	70.9561	1.36347	1	0.242936	0	1	1	0.812819	Frontal.Cortex
ENSG00000188227.12	0.1929	7	-0.0205632	0.0208091	-0.98818	0.323065	63.1554	14	3.25698e-08	77.1554	0.221455	1	0.637934	0	1	1	0.812819	Cerebellum
ENSG00000137441.7	0.2233	7	-0.0191109	0.0193408	-0.988112	0.323098	56.178	14	5.42695e-07	70.178	0.140803	1	0.707484	0	1	1	0.812819	Cortex
ENSG00000113319.12	0.2465	7	-0.0181883	0.0184082	-0.988054	0.323126	58.8621	14	1.85562e-07	72.8621	0.0980444	1	0.754189	0	1	1	0.812819	Nucleus.Accumbens
ENSG00000226421.1	0.461	7	0.0132985	0.0134607	0.987951	0.323176	59.3482	14	1.52591e-07	73.3482	0.0106149	1	0.91794	0	1	1	0.812819	ACC
ENSG00000126106.13	0.1714	7	0.0218071	0.0220757	0.987833	0.323235	67.9049	14	4.61227e-09	81.9049	7.15672	1	0.00746834	0	1	1	0.812819	Cortex
ENSG00000187944.2	0.1451	7	-0.0237007	0.0239931	-0.987813	0.323244	57.7144	14	2.94043e-07	71.7144	0.126912	1	0.721656	0	1	1	0.812819	Hippocampus
ENSG00000242593.5	0.4823	7	-0.0129995	0.0131601	-0.987792	0.323254	56.161	14	5.46368e-07	70.161	0.00442238	1	0.946979	0	1	1	0.812819	Hypothalamus
ENSG00000144331.18	0.376	7	0.014721	0.0149048	0.987673	0.323313	63.7725	14	2.53076e-08	77.7725	0.684245	1	0.408129	0	1	1	0.812819	Frontal.Cortex
ENSG00000242686.4	0.1181	7	0.0262667	0.0265948	0.987662	0.323318	62.0327	14	5.14709e-08	76.0327	0.00414528	1	0.948665	0	1	1	0.812819	Blood
ENSG00000283312.1	0.5901	7	0.0117506	0.0118975	0.987655	0.323322	61.2782	14	6.9934e-08	75.2782	2.67974	1	0.101633	0	1	1	0.812819	Nucleus.Accumbens
ENSG00000266993.3	0.1367	7	-0.0244115	0.0247193	-0.987546	0.323375	58.1264	14	2.49311e-07	72.1264	0.0346402	1	0.852352	0	1	1	0.812819	Nucleus.Accumbens
ENSG00000167842.15	0.1675	7	-0.022053	0.0223313	-0.987539	0.323379	56.7238	14	4.36718e-07	70.7238	0.618143	1	0.431738	0	1	1	0.812819	Blood
ENSG00000145348.16	0.0778	7	-0.0323573	0.0327671	-0.987495	0.3234	58.0348	14	2.58631e-07	72.0348	0.8043	1	0.369811	0	1	1	0.812819	Caudate
ENSG00000160439.15	0.4778	7	0.0130551	0.013222	0.98738	0.323456	63.5634	14	2.75678e-08	77.5634	0.579569	1	0.446482	0	1	1	0.812819	Blood
ENSG00000164118.12	0.2789	7	-0.0170867	0.0173059	-0.987331	0.32348	55.7059	14	6.54616e-07	69.7059	0.236155	1	0.626997	0	1	1	0.812819	Caudate
ENSG00000144021.2	0.185	7	-0.0209793	0.0212488	-0.987316	0.323488	60.7747	14	8.57653e-08	74.7747	3.3642	1	0.066628	0	1	1	0.812819	Blood
ENSG00000230157.1	0.1247	7	0.0255522	0.0258814	0.987282	0.323504	56.1308	14	5.52977e-07	70.1308	0.200831	1	0.654051	0	1	1	0.812819	Nucleus.Accumbens
ENSG00000251163.1	0.196	7	0.0203794	0.0206439	0.987187	0.323551	61.358	14	6.77037e-08	75.358	5.36629	1	0.0205296	0	1	1	0.812819	Substantia.Nigra
ENSG00000204642.13	0.4756	7	0.0130819	0.0132525	0.987126	0.323581	61.1397	14	7.39746e-08	75.1397	3.6968	1	0.0545169	0	1	1	0.812819	Cerebellar.Hemisphere
ENSG00000065413.18	0.2363	7	-0.0185554	0.0188013	-0.986922	0.323681	56.9388	14	4.0085e-07	70.9388	0.544977	1	0.460377	0	1	1	0.812819	Cortex
ENSG00000152894.14	0.1697	7	-0.0218955	0.022186	-0.986905	0.323689	71.4426	14	1.05632e-09	85.4426	1.56109	1	0.211505	0	1	1	0.812819	Cortex
ENSG00000235169.7	0.3253	7	0.0158141	0.0160242	0.986884	0.3237	59.8842	14	1.22936e-07	73.8842	0.343182	1	0.557998	0	1	1	0.812819	Blood
ENSG00000146021.14	0.2237	7	-0.0190696	0.0193235	-0.986858	0.323712	68.2553	14	3.98837e-09	82.2553	2.27149	1	0.131773	0	1	1	0.812819	Cerebellar.Hemisphere
ENSG00000176593.7	0.4723	7	-0.0131237	0.0132987	-0.986843	0.32372	57.2099	14	3.59745e-07	71.2099	0.000543142	1	0.981407	0	1	1	0.812819	ACC
ENSG00000164241.13	0.1714	7	-0.0217852	0.0220757	-0.98684	0.323721	56.174	14	5.43561e-07	70.174	0.00557003	1	0.940507	0	1	1	0.812819	Hypothalamus
ENSG00000164241.13	0.2337	7	-0.0186565	0.0189056	-0.986822	0.32373	56.174	14	5.43553e-07	70.174	0.00556652	1	0.940526	0	1	1	0.812819	Cerebellum
ENSG00000164241.13	0.0898	7	-0.0300966	0.0304991	-0.986803	0.323739	56.174	14	5.43564e-07	70.174	0.00556657	1	0.940525	0	1	1	0.812819	Cortex
ENSG00000261195.1	0.2664	7	0.0174735	0.0177073	0.986799	0.323741	67.7281	14	4.96289e-09	81.7281	4.58305	1	0.0322897	0	1	1	0.812819	Cortex
ENSG00000253549.5	0.355	7	0.0151362	0.0153393	0.98676	0.323761	58.0279	14	2.59351e-07	72.0279	0.150663	1	0.697903	0	1	1	0.812819	Putamen
ENSG00000161618.9	0.281	7	0.0170118	0.0172411	0.986698	0.323791	59.4692	14	1.45333e-07	73.4692	0.000374349	1	0.984563	0	1	1	0.812819	Substantia.Nigra
ENSG00000231952.3	0.1897	7	0.0207039	0.0209839	0.986658	0.323811	61.6659	14	5.97482e-08	75.6659	0.904371	1	0.341612	0	1	1	0.812819	Cortex
ENSG00000111615.13	0.0481	7	-0.0411179	0.0416743	-0.986651	0.323814	58.3472	14	2.28189e-07	72.3472	1.90405	1	0.167626	0	1	1	0.812819	Blood
ENSG00000103316.10	0.2484	7	-0.018091	0.0183377	-0.986552	0.323862	57.7396	14	2.91085e-07	71.7396	0.277417	1	0.598399	0	1	1	0.812819	Hypothalamus
ENSG00000283312.1	0.5347	7	0.0123304	0.0124987	0.986534	0.323871	61.4956	14	6.40263e-08	75.4956	1.22451	1	0.268478	0	1	1	0.812819	Caudate
ENSG00000171469.10	0.0931	7	0.0295498	0.0299537	0.986516	0.32388	65.2222	14	1.3963e-08	79.2222	0.738372	1	0.390183	0	1	1	0.812819	Blood
ENSG00000259362.2	0.2354	7	-0.0185815	0.0188372	-0.986429	0.323923	60.3722	14	1.00937e-07	74.3722	4.76264	1	0.029084	0	1	1	0.812819	Cerebellum
ENSG00000179284.5	0.258	7	0.0177487	0.0179933	0.986411	0.323932	59.1522	14	1.65122e-07	73.1522	1.0235	1	0.311691	0	1	1	0.812819	Cerebellum
ENSG00000198732.10	0.204	7	-0.0199576	0.0202351	-0.98629	0.323991	57.0824	14	3.78527e-07	71.0824	0.130689	1	0.717719	0	1	1	0.8129	Putamen
ENSG00000105479.15	0.36	7	0.0150218	0.0152324	0.986173	0.324048	57.3173	14	3.4463e-07	71.3173	0.253759	1	0.614441	0	1	1	0.812977	Cerebellar.Hemisphere
ENSG00000179284.5	0.345	7	0.015344	0.01556	0.986118	0.324075	59.153	14	1.65067e-07	73.153	1.02335	1	0.311725	0	1	1	0.812978	Cerebellar.Hemisphere
ENSG00000135838.13	0.236	7	0.0185503	0.0188132	0.986026	0.32412	60.8093	14	8.45711e-08	74.8093	0.516896	1	0.472169	0	1	1	0.813024	Spine
ENSG00000188732.10	0.1824	7	0.0210992	0.0213997	0.985959	0.324153	58.0672	14	2.55296e-07	72.0672	1.05026	1	0.305448	0	1	1	0.81304	Cerebellum
ENSG00000257335.8	0.2438	7	-0.0182477	0.0185098	-0.98584	0.324212	58.8441	14	1.8691e-07	72.8441	0.116755	1	0.732581	0	1	1	0.813056	Nucleus.Accumbens
ENSG00000160194.17	0.594	7	0.0116904	0.0118584	0.985837	0.324213	56.5289	14	4.71976e-07	70.5289	0.0183554	1	0.892231	0	1	1	0.813056	Cerebellar.Hemisphere
ENSG00000203705.10	0.302	7	0.0163932	0.0166309	0.985707	0.324277	56.7077	14	4.39529e-07	70.7077	0.000248132	1	0.987432	0	1	1	0.813094	Spine
ENSG00000145217.13	0.276	7	0.0171469	0.0173966	0.985643	0.324308	63.9672	14	2.33687e-08	77.9672	2.46593	1	0.116339	0	1	1	0.813094	Hippocampus
ENSG00000164938.13	0.2375	7	-0.0184832	0.0187537	-0.985572	0.324343	58.4986	14	2.14732e-07	72.4986	2.07118	1	0.150106	0	1	1	0.813094	Hypothalamus
ENSG00000235903.7	0.728	7	0.0105568	0.0107116	0.985551	0.324353	56.0747	14	5.65436e-07	70.0747	0.187905	1	0.664666	0	1	1	0.813094	Cerebellar.Hemisphere
ENSG00000214113.10	0.3855	7	0.0145059	0.0147199	0.985462	0.324397	57.3965	14	3.33902e-07	71.3965	0.00934504	1	0.922989	0	1	1	0.813094	Cerebellum
ENSG00000170852.10	0.4292	7	0.0137464	0.0139505	0.985374	0.324441	59.5614	14	1.40031e-07	73.5614	1.89508	1	0.16863	0	1	1	0.813094	Cerebellum
ENSG00000077327.15	0.3095	7	-0.0161855	0.0164282	-0.985227	0.324512	55.7129	14	6.52804e-07	69.7129	0.233061	1	0.629264	0	1	1	0.813094	Cortex
ENSG00000169976.6	0.0569	7	0.0377495	0.0383159	0.985219	0.324517	59.8149	14	1.2642e-07	73.8149	1.80387	1	0.179245	0	1	1	0.813094	Blood
ENSG00000136881.11	0.3951	7	0.0143245	0.01454	0.985176	0.324537	56.0935	14	5.61238e-07	70.0935	0.50554	1	0.477076	0	1	1	0.813094	Hippocampus
ENSG00000180104.15	0.6001	7	-0.0116223	0.011798	-0.98511	0.32457	59.7866	14	1.27871e-07	73.7866	4.31405	1	0.0377988	0	1	1	0.813094	ACC
ENSG00000180104.15	0.4662	7	-0.013185	0.0133854	-0.985026	0.324611	60.5816	14	9.27396e-08	74.5816	3.71911	1	0.053793	0	1	1	0.813094	Cerebellum
ENSG00000069849.10	0.1064	7	-0.0275983	0.028019	-0.984985	0.324631	57.9688	14	2.65569e-07	71.9688	1.06584	1	0.301888	0	1	1	0.813094	Blood
ENSG00000148541.12	0.2932	7	0.0166248	0.0168786	0.984963	0.324642	58.9376	14	1.80008e-07	72.9376	0.891715	1	0.345013	0	1	1	0.813094	Cerebellar.Hemisphere
ENSG00000163161.12	0.3065	7	-0.0162599	0.0165084	-0.984952	0.324648	55.7894	14	6.33261e-07	69.7894	0.141922	1	0.706377	0	1	1	0.813094	Caudate
ENSG00000175984.14	0.1787	7	-0.0212937	0.0216201	-0.984903	0.324672	62.2804	14	4.65352e-08	76.2804	3.86386	1	0.0493366	0	1	1	0.813094	Blood
ENSG00000129151.8	0.2134	7	-0.0194848	0.0197844	-0.984859	0.324693	59.3742	14	1.50999e-07	73.3742	1.59304	1	0.206892	0	1	1	0.813094	Putamen
ENSG00000168807.16	0.1785	7	-0.0213043	0.0216322	-0.98484	0.324703	57.5309	14	3.16431e-07	71.5309	0.0124988	1	0.910984	0	1	1	0.813094	Cerebellum
ENSG00000260260.1	0.0618	7	-0.0362064	0.0367653	-0.984799	0.324723	57.447	14	3.27228e-07	71.447	0.0166398	1	0.897361	0	1	1	0.813094	Blood
ENSG00000248265.1	0.3712	7	0.0147724	0.0150008	0.984773	0.324736	57.2032	14	3.607e-07	71.2032	0.681248	1	0.409157	0	1	1	0.813094	Frontal.Cortex
ENSG00000010438.16	0.297	7	-0.0165117	0.0167703	-0.984577	0.324832	59.2537	14	1.5851e-07	73.2537	3.48668	1	0.0618645	0	1	1	0.813214	Substantia.Nigra
ENSG00000282860.1	0.2018	7	-0.0200311	0.0203451	-0.984567	0.324837	59.2834	14	1.56625e-07	73.2834	1.19701	1	0.273921	0	1	1	0.813214	Cortex
ENSG00000006625.17	0.3057	7	0.0162726	0.01653	0.984432	0.324903	60.3798	14	1.00627e-07	74.3798	0.232723	1	0.629512	0	1	1	0.813225	Nucleus.Accumbens
ENSG00000137843.11	0.3618	7	0.0149576	0.0151944	0.98441	0.324914	59.5436	14	1.41038e-07	73.5436	0.00975468	1	0.921324	0	1	1	0.813225	Cerebellum
ENSG00000182118.7	0.6906	7	0.0108254	0.0109978	0.984324	0.324956	60.6908	14	8.87283e-08	74.6908	3.24973	1	0.0714352	0	1	1	0.813225	Amygdala
ENSG00000185155.11	0.2498	7	0.0179968	0.0182862	0.984175	0.325029	60.5631	14	9.34361e-08	74.5631	4.50151	1	0.033865	0	1	1	0.813225	Cortex
ENSG00000144021.2	0.157	7	-0.0227009	0.0230659	-0.984173	0.32503	60.2654	14	1.05393e-07	74.2654	3.0806	1	0.0792311	0	1	1	0.813225	Frontal.Cortex
ENSG00000078403.16	0.0975	7	0.0288063	0.0292699	0.984158	0.325038	60.4862	14	9.63874e-08	74.4862	0.354313	1	0.551682	0	1	1	0.813225	Blood
ENSG00000243708.10	0.262	7	0.0175724	0.0178554	0.984151	0.325041	60.1514	14	1.10359e-07	74.1514	2.73384	1	0.0982428	0	1	1	0.813225	Caudate
ENSG00000273674.4	0.2429	7	0.0182497	0.0185441	0.984123	0.325055	59.5956	14	1.38112e-07	73.5956	1.01004	1	0.314894	0	1	1	0.813225	Substantia.Nigra
ENSG00000146666.5	0.2318	7	0.0186787	0.0189829	0.983974	0.325128	56.403	14	4.96225e-07	70.403	0.734968	1	0.391278	0	1	1	0.813341	Cerebellum
ENSG00000257878.1	0.1197	7	-0.0259893	0.0264165	-0.983827	0.325201	56.11	14	5.57555e-07	70.11	3.31073e-05	1	0.995409	0	1	1	0.813435	Blood
ENSG00000155592.15	0.0359	7	-0.0474586	0.0482406	-0.98379	0.325219	55.5452	14	6.97684e-07	69.5452	0.0136028	1	0.907153	0	1	1	0.813435	Blood
ENSG00000197860.9	0.184	7	-0.0209585	0.0213064	-0.983669	0.325278	58.2958	14	2.32941e-07	72.2958	0.80751	1	0.368857	0	1	1	0.813517	Nucleus.Accumbens
ENSG00000102886.14	0.2429	7	0.018236	0.0185441	0.983384	0.325418	63.5091	14	2.81866e-08	77.5091	5.05607	1	0.0245398	0	1	1	0.813711	Blood
ENSG00000233308.1	0.499	7	0.012723	0.012938	0.983378	0.325421	60.3062	14	1.03667e-07	74.3062	0.00820093	1	0.927843	0	1	1	0.813711	Cerebellar.Hemisphere
ENSG00000095917.13	0.445	7	0.0134724	0.0137006	0.983348	0.325436	61.8832	14	5.46965e-08	75.8832	2.51953	1	0.112444	0	1	1	0.813711	Nucleus.Accumbens
ENSG00000239521.7	0.1096	7	-0.0271442	0.0276069	-0.983239	0.32549	57.6712	14	2.99163e-07	71.6712	0.11509	1	0.734422	0	1	1	0.813779	Hypothalamus
ENSG00000260398.1	0.2869	7	-0.0167742	0.017063	-0.98308	0.325568	63.3005	14	3.06957e-08	77.3005	2.34863	1	0.125393	0	1	1	0.813907	Cerebellar.Hemisphere
ENSG00000179165.10	0.1625	7	0.0222825	0.0226722	0.982809	0.325701	57.3976	14	3.33748e-07	71.3976	1.75721	1	0.184973	0	1	1	0.813961	Cerebellum
ENSG00000272905.1	0.1324	7	0.024685	0.0251176	0.98278	0.325716	59.353	14	1.52295e-07	73.353	0.321751	1	0.570557	0	1	1	0.813961	Cerebellum
ENSG00000198729.4	0.2333	7	0.0185954	0.0189218	0.98275	0.325731	58.1454	14	2.47422e-07	72.1454	1.71553	1	0.19027	0	1	1	0.813961	Frontal.Cortex
ENSG00000278765.1	0.1511	7	0.0231026	0.023512	0.982588	0.32581	63.6275	14	2.68545e-08	77.6275	1.04971	1	0.305574	0	1	1	0.813961	ACC
ENSG00000250878.3	0.5106	7	0.0125669	0.0127902	0.982538	0.325835	65.4328	14	1.28042e-08	79.4328	2.93401	1	0.0867316	0	1	1	0.813961	Caudate
ENSG00000253208.1	0.1877	7	0.0207262	0.0210954	0.9825	0.325854	59.4792	14	1.44746e-07	73.4792	0.005132	1	0.94289	0	1	1	0.813961	Hypothalamus
ENSG00000272010.1	0.3149	7	0.0160015	0.0162867	0.982492	0.325858	59.3323	14	1.53569e-07	73.3323	0.372509	1	0.54164	0	1	1	0.813961	Cortex
ENSG00000161618.9	0.5133	7	0.0125329	0.0127565	0.982474	0.325866	59.2733	14	1.57267e-07	73.2733	0.0100814	1	0.920022	0	1	1	0.813961	Putamen
ENSG00000261105.5	0.3104	7	0.0161159	0.0164043	0.982417	0.325894	58.9205	14	1.81254e-07	72.9205	0.87542	1	0.349459	0	1	1	0.813961	Cortex
ENSG00000185155.11	0.4389	7	0.0135525	0.0137955	0.982386	0.32591	59.5073	14	1.43117e-07	73.5073	3.73911	1	0.0531529	0	1	1	0.813961	ACC
ENSG00000265519.1	0.2409	7	-0.0182928	0.0186209	-0.98238	0.325913	57.6699	14	2.9932e-07	71.6699	2.14655	1	0.142891	0	1	1	0.813961	Amygdala
ENSG00000272031.2	0.0978	7	-0.0287099	0.029225	-0.982375	0.325915	57.8222	14	2.8162e-07	71.8222	1.19148	1	0.27503	0	1	1	0.813961	Cortex
ENSG00000204338.8	0.508	7	-0.0125963	0.0128228	-0.98233	0.325937	74.9574	14	2.40935e-10	88.9574	0.809119	1	0.368381	0	1	1	0.813961	Nucleus.Accumbens
ENSG00000182362.13	0.56	7	0.0119957	0.0122131	0.982199	0.326002	63.5325	14	2.79179e-08	77.5325	1.45115	1	0.228344	0	1	1	0.814054	Hippocampus
ENSG00000125966.9	0.0559	7	0.0379655	0.0386571	0.982108	0.326047	60.5463	14	9.40743e-08	74.5463	1.90586	1	0.167423	0	1	1	0.814054	Blood
ENSG00000066422.4	0.1139	7	-0.0265949	0.0270808	-0.98206	0.32607	57.5755	14	3.10838e-07	71.5755	0.420181	1	0.516847	0	1	1	0.814054	Hippocampus
ENSG00000101363.12	0.3049	7	-0.0162534	0.0165516	-0.981985	0.326107	59.4333	14	1.47452e-07	73.4333	2.18857	1	0.139039	0	1	1	0.814054	Frontal.Cortex
ENSG00000137804.12	0.3102	7	-0.0161139	0.0164096	-0.981983	0.326108	58.3189	14	2.30789e-07	72.3189	0.0914457	1	0.762347	0	1	1	0.814054	Substantia.Nigra
ENSG00000160284.14	0.291	7	0.0166346	0.0169423	0.981835	0.326181	58.2369	14	2.38504e-07	72.2369	0.936289	1	0.333234	0	1	1	0.814139	Hypothalamus
ENSG00000157992.12	0.0961	7	-0.0289459	0.0294824	-0.981805	0.326196	57.6936	14	2.965e-07	71.6936	0.00225005	1	0.962167	0	1	1	0.814139	Nucleus.Accumbens
ENSG00000276855.1	0.2695	7	-0.0172786	0.0176052	-0.981452	0.32637	57.6863	14	2.97358e-07	71.6863	2.14449	1	0.143082	0	1	1	0.814492	Hippocampus
ENSG00000228452.1	0.165	7	-0.0220788	0.0224998	-0.981288	0.326451	58.5454	14	2.10737e-07	72.5454	1.28327	1	0.257292	0	1	1	0.814492	Frontal.Cortex
ENSG00000125122.15	0.0546	7	0.0383823	0.0391147	0.981275	0.326457	62.0738	14	5.06166e-08	76.0738	0.135079	1	0.713223	0	1	1	0.814492	Blood
ENSG00000257335.8	0.2062	7	-0.0197496	0.0201268	-0.981257	0.326466	58.836	14	1.87519e-07	72.836	0.110917	1	0.739103	0	1	1	0.814492	Cortex
ENSG00000257335.8	0.1063	7	-0.0275065	0.0280322	-0.981247	0.326471	58.8361	14	1.87511e-07	72.8361	0.110917	1	0.739103	0	1	1	0.814492	Cerebellum
ENSG00000260306.1	0.2894	7	0.0166686	0.0169891	0.981138	0.326524	58.5797	14	2.07857e-07	72.5797	0.767442	1	0.381009	0	1	1	0.814522	Amygdala
ENSG00000279968.1	0.193	7	-0.0204108	0.0208037	-0.981114	0.326537	57.7635	14	2.88319e-07	71.7635	0.605476	1	0.436496	0	1	1	0.814522	Putamen
ENSG00000011590.13	0.2404	7	0.0182859	0.0186403	0.980988	0.326599	60.3027	14	1.03816e-07	74.3027	2.05334	1	0.151873	0	1	1	0.814584	Amygdala
ENSG00000139433.9	0.3178	7	-0.0159034	0.0162122	-0.980955	0.326615	58.1243	14	2.49525e-07	72.1243	1.05935	1	0.303363	0	1	1	0.814584	Frontal.Cortex
ENSG00000272899.3	0.316	7	-0.0159473	0.0162583	-0.980872	0.326656	55.9624	14	5.91225e-07	69.9624	0.440066	1	0.507091	0	1	1	0.81462	Cerebellum
ENSG00000237152.3	0.2552	7	-0.0177443	0.0180917	-0.9808	0.326691	62.2211	14	4.76719e-08	76.2211	4.50081	1	0.0338788	0	1	1	0.814641	Caudate
ENSG00000164929.16	0.2353	7	0.0184753	0.0188412	0.98058	0.3268	60.0057	14	1.17048e-07	74.0057	0.269977	1	0.603347	0	1	1	0.814845	Hippocampus
ENSG00000110906.12	0.1656	7	-0.0220174	0.022459	-0.980338	0.326919	60.1976	14	1.08321e-07	74.1976	2.68788	1	0.101114	0	1	1	0.814878	Blood
ENSG00000143494.15	0.1831	7	0.0209385	0.0213588	0.980324	0.326926	57.4871	14	3.22023e-07	71.4871	1.95118	1	0.16246	0	1	1	0.814878	Nucleus.Accumbens
ENSG00000141519.14	0.6254	7	0.0113291	0.0115569	0.980295	0.32694	61.5672	14	6.21906e-08	75.5672	2.11851	1	0.145528	0	1	1	0.814878	Frontal.Cortex
ENSG00000261916.1	0.2511	7	0.0178792	0.0182388	0.980286	0.326945	61.239	14	7.10533e-08	75.239	1.03541	1	0.308892	0	1	1	0.814878	Frontal.Cortex
ENSG00000280789.1	0.042	7	0.0437161	0.0445989	0.980206	0.326984	66.542	14	8.10578e-09	80.542	10.736	1	0.00105073	0	1	1	0.814878	Blood
ENSG00000176386.8	0.3913	7	0.0143205	0.0146104	0.980153	0.327011	55.6232	14	6.76448e-07	69.6232	0.0216922	1	0.882909	0	1	1	0.814878	Hypothalamus
ENSG00000105552.14	0.331	7	0.0155699	0.0158857	0.980121	0.327026	61.9597	14	5.3022e-08	75.9597	0.891017	1	0.345202	0	1	1	0.814878	Frontal.Cortex
ENSG00000115084.13	0.223	7	0.0189691	0.0193539	0.980119	0.327027	56.4836	14	4.80563e-07	70.4836	0.0487569	1	0.825241	0	1	1	0.814878	Spine
ENSG00000241782.1	0.313	7	-0.016009	0.016336	-0.979983	0.327095	57.7024	14	2.95456e-07	71.7024	0.379074	1	0.538099	0	1	1	0.81498	Spine
ENSG00000255422.1	0.5162	7	0.0124645	0.0127207	0.979867	0.327152	70.873	14	1.34057e-09	84.873	3.90004	1	0.0482851	0	1	1	0.814992	Blood
ENSG00000129187.14	0.3609	7	-0.0149071	0.0152134	-0.979865	0.327153	62.797	14	3.77006e-08	76.797	1.8639	1	0.172175	0	1	1	0.814992	Cortex
ENSG00000166800.9	0.2829	7	0.016836	0.0171831	0.979799	0.327185	57.0128	14	3.89182e-07	71.0128	0.148179	1	0.700282	0	1	1	0.815005	Cortex
ENSG00000183682.7	0.129	7	0.0249299	0.0254464	0.979702	0.327233	60.8903	14	8.18437e-08	74.8903	0.0374989	1	0.846453	0	1	1	0.81505	Frontal.Cortex
ENSG00000153904.18	0.0469	7	-0.0413456	0.0422042	-0.979655	0.327257	59.9479	14	1.19812e-07	73.9479	3.3521	1	0.0671194	0	1	1	0.81505	Blood
ENSG00000229635.1	0.1737	7	0.0214808	0.0219291	0.979558	0.327304	60.3897	14	1.00226e-07	74.3897	0.735167	1	0.391214	0	1	1	0.815102	Cerebellar.Hemisphere
ENSG00000114544.16	0.3267	7	0.0156616	0.0159898	0.979469	0.327348	62.473	14	4.30244e-08	76.473	0.470906	1	0.492571	0	1	1	0.815124	Cerebellum
ENSG00000234906.9	0.2809	7	0.0168889	0.0172442	0.979395	0.327385	55.7823	14	6.3507e-07	69.7823	0.0910801	1	0.762809	0	1	1	0.815124	Cerebellum
ENSG00000174705.12	0.3419	7	-0.0153075	0.0156304	-0.979344	0.32741	60.9314	14	8.04905e-08	74.9314	0.871685	1	0.350489	0	1	1	0.815124	Hypothalamus
ENSG00000197965.11	0.1189	7	-0.0259572	0.0265052	-0.979324	0.32742	58.689	14	1.9893e-07	72.689	0.00637468	1	0.936363	0	1	1	0.815124	Blood
ENSG00000272797.1	0.263	7	0.0174503	0.0178214	0.979177	0.327492	57.3241	14	3.43704e-07	71.3241	0.159836	1	0.689307	0	1	1	0.815157	Caudate
ENSG00000128050.8	0.2831	7	0.0168185	0.0171771	0.979123	0.327519	57.5047	14	3.19772e-07	71.5047	0.0138383	1	0.906356	0	1	1	0.815157	Cerebellar.Hemisphere
ENSG00000104442.9	0.32	7	-0.0158189	0.0161564	-0.979115	0.327523	59.1923	14	1.62475e-07	73.1923	0.307049	1	0.579497	0	1	1	0.815157	Substantia.Nigra
ENSG00000231769.2	0.2921	7	-0.0165556	0.0169104	-0.97902	0.32757	58.0432	14	2.57763e-07	72.0432	0.0133331	1	0.908073	0	1	1	0.815157	Hypothalamus
ENSG00000168852.12	0.192	7	0.0204196	0.0208578	0.978987	0.327586	57.9706	14	2.65375e-07	71.9706	0.00882008	1	0.925176	0	1	1	0.815157	Frontal.Cortex
ENSG00000197818.11	0.183	7	0.0209153	0.0213646	0.978971	0.327594	57.3794	14	3.36185e-07	71.3794	1.28558	1	0.256865	0	1	1	0.815157	Cortex
ENSG00000158747.13	0.2865	7	-0.0167105	0.0170749	-0.97866	0.327748	62.3236	14	4.57236e-08	76.3236	0.661838	1	0.415912	0	1	1	0.815473	Cortex
ENSG00000197586.12	0.432	7	0.0136072	0.0139052	0.97857	0.327792	59.018	14	1.74281e-07	73.018	0.0117185	1	0.913796	0	1	1	0.815516	Cerebellar.Hemisphere
ENSG00000240344.8	0.6894	7	-0.0107691	0.0110074	-0.978351	0.327901	58.5843	14	2.07468e-07	72.5843	2.48204	1	0.115153	0	1	1	0.815561	Amygdala
ENSG00000281186.1	0.3268	7	0.0156403	0.0159874	0.978286	0.327933	55.6029	14	6.81911e-07	69.6029	5.48592e-06	1	0.998131	0	1	1	0.815561	Hypothalamus
ENSG00000166800.9	0.551	7	0.0120444	0.0123124	0.978238	0.327957	56.8155	14	4.21046e-07	70.8155	0.159012	1	0.690067	0	1	1	0.815561	Cerebellar.Hemisphere
ENSG00000135336.14	0.182	7	-0.0209568	0.0214232	-0.978227	0.327962	59.4595	14	1.459e-07	73.4595	0.000710558	1	0.978734	0	1	1	0.815561	Cerebellar.Hemisphere
ENSG00000156265.15	0.1352	7	0.0243137	0.0248561	0.978178	0.327986	57.7294	14	2.92281e-07	71.7294	2.16618	1	0.141076	0	1	1	0.815561	Blood
ENSG00000236830.6	0.184	7	0.0208398	0.0213065	0.978097	0.328026	56.417	14	4.9347e-07	70.417	0.397036	1	0.528624	0	1	1	0.815561	Hypothalamus
ENSG00000166164.15	0.4294	7	0.0136413	0.0139472	0.978063	0.328043	62.1879	14	4.83204e-08	76.1879	0.00926191	1	0.923331	0	1	1	0.815561	Blood
ENSG00000174628.16	0.1438	7	0.0235725	0.0241014	0.978056	0.328046	61.2251	14	7.1455e-08	75.2251	5.30435	1	0.0212722	0	1	1	0.815561	Cortex
ENSG00000027847.13	0.3624	7	-0.0148486	0.0151819	-0.978046	0.328051	55.8576	14	6.1635e-07	69.8576	0.0578456	1	0.809934	0	1	1	0.815561	Hippocampus
ENSG00000174136.11	0.2949	7	-0.0164586	0.0168299	-0.977937	0.328106	58.0662	14	2.55401e-07	72.0662	1.4117	1	0.234775	0	1	1	0.81563	Hippocampus
ENSG00000183346.6	0.469	7	-0.0130502	0.0133454	-0.977876	0.328136	56.8215	14	4.20038e-07	70.8215	0.144402	1	0.703943	0	1	1	0.815638	Substantia.Nigra
ENSG00000082258.12	0.1194	7	-0.0258613	0.0264497	-0.977755	0.328195	65.756	14	1.12089e-08	79.756	3.53913	1	0.059937	0	1	1	0.81572	Blood
ENSG00000229654.1	0.3385	7	-0.0153576	0.0157087	-0.977652	0.328246	58.9176	14	1.81465e-07	72.9176	0.150577	1	0.697985	0	1	1	0.815779	Nucleus.Accumbens
ENSG00000275764.1	0.4102	7	0.0139499	0.0142699	0.977574	0.328285	61.7524	14	5.76832e-08	75.7524	0.251027	1	0.616353	0	1	1	0.815809	Cerebellar.Hemisphere
ENSG00000235370.6	0.2991	7	-0.0163318	0.0167113	-0.977295	0.328423	65.6192	14	1.18586e-08	79.6192	0.00904769	1	0.92422	0	1	1	0.816086	Substantia.Nigra
ENSG00000274184.1	0.4945	7	0.0127002	0.0129968	0.977184	0.328478	67.5418	14	5.36098e-09	81.5418	1.4984	1	0.220917	0	1	1	0.816155	Cerebellar.Hemisphere
ENSG00000258289.8	0.417	7	0.0138279	0.0141531	0.977025	0.328557	57.1714	14	3.65316e-07	71.1714	0.115804	1	0.733631	0	1	1	0.816167	Amygdala
ENSG00000158865.12	0.345	7	0.0152021	0.01556	0.976998	0.32857	60.7714	14	8.58799e-08	74.7714	3.17591	1	0.0747315	0	1	1	0.816167	Spine
ENSG00000169026.12	0.2762	7	-0.01699	0.0173903	-0.976978	0.32858	62.1482	14	4.9107e-08	76.1482	0.0410163	1	0.839506	0	1	1	0.816167	Cerebellar.Hemisphere
ENSG00000270000.1	0.379	7	0.0145036	0.0148457	0.976958	0.32859	59.6552	14	1.34834e-07	73.6552	0.629098	1	0.427686	0	1	1	0.816167	Substantia.Nigra
ENSG00000138814.16	0.1359	7	0.0242176	0.024792	0.97683	0.328653	58.6631	14	2.01008e-07	72.6631	0.00286037	1	0.957348	0	1	1	0.816247	Cerebellum
ENSG00000275409.1	0.2437	7	-0.0180807	0.0185135	-0.976622	0.328756	72.9007	14	5.73051e-10	86.9007	2.37848	1	0.123017	0	1	1	0.816247	Nucleus.Accumbens
ENSG00000228903.7	0.217	7	0.0191592	0.0196196	0.976534	0.3288	56.6883	14	4.42951e-07	70.6883	1.10511	1	0.293147	0	1	1	0.816247	Cortex
ENSG00000015676.17	0.1451	7	0.0234291	0.0239932	0.976492	0.328821	56.3644	14	5.03906e-07	70.3644	0.0634716	1	0.801091	0	1	1	0.816247	Hypothalamus
ENSG00000148110.15	0.1724	7	-0.0214941	0.0220116	-0.976489	0.328822	62.715	14	3.89823e-08	76.715	0.576076	1	0.447855	0	1	1	0.816247	Frontal.Cortex
ENSG00000176170.13	0.0797	7	-0.0316092	0.0323741	-0.976374	0.328879	56.4151	14	4.93858e-07	70.4151	0.018469	1	0.8919	0	1	1	0.816247	Blood
ENSG00000266916.5	0.293	7	-0.0164852	0.0168844	-0.976357	0.328888	64.8351	14	1.63703e-08	78.8351	0.238845	1	0.625042	0	1	1	0.816247	Hippocampus
ENSG00000266916.5	0.1856	7	-0.0207124	0.0212144	-0.976339	0.328897	64.8351	14	1.637e-08	78.8351	0.238856	1	0.625034	0	1	1	0.816247	Putamen
ENSG00000166800.9	0.3082	7	0.0160724	0.0164627	0.976288	0.328922	57.0115	14	3.89386e-07	71.0115	0.147895	1	0.700556	0	1	1	0.816247	Cerebellum
ENSG00000271581.1	0.4975	7	-0.0126498	0.0129575	-0.97625	0.328941	59.6654	14	1.34277e-07	73.6654	0.00364936	1	0.951829	0	1	1	0.816247	Blood
ENSG00000244119.1	0.2727	7	0.0170842	0.0175016	0.976153	0.328988	57.0749	14	3.7966e-07	71.0749	0.181873	1	0.669768	0	1	1	0.816247	ACC
ENSG00000248734.2	0.2655	7	-0.0173142	0.0177373	-0.976149	0.328991	55.697	14	6.56926e-07	69.697	0.215156	1	0.642756	0	1	1	0.816247	Caudate
ENSG00000130479.10	0.0955	7	-0.0288691	0.0295748	-0.976138	0.328996	57.5858	14	3.09566e-07	71.5858	0.160615	1	0.688591	0	1	1	0.816247	Blood
ENSG00000244119.1	0.4937	7	0.0126969	0.0130073	0.976136	0.328997	57.0749	14	3.79661e-07	71.0749	0.181847	1	0.669791	0	1	1	0.816247	Frontal.Cortex
ENSG00000114054.13	0.2481	7	0.0179081	0.0183487	0.975989	0.32907	78.8603	14	4.60109e-11	92.8603	1.9563	1	0.16191	0	1	1	0.816321	Frontal.Cortex
ENSG00000229980.4	0.2907	7	-0.0165437	0.0169511	-0.975967	0.329081	57.1146	14	3.73696e-07	71.1146	0.264876	1	0.60679	0	1	1	0.816321	Caudate
ENSG00000176268.5	0.337	7	0.0153628	0.0157436	0.975815	0.329156	58.7708	14	1.92496e-07	72.7708	0.00142961	1	0.969839	0	1	1	0.816442	Putamen
ENSG00000254852.8	0.1351	7	-0.0242616	0.0248653	-0.975721	0.329203	55.627	14	6.7542e-07	69.627	0.0104989	1	0.918388	0	1	1	0.816469	Hippocampus
ENSG00000253797.2	0.043	7	0.0430053	0.044077	0.975684	0.329221	61.8137	14	5.62652e-08	75.8137	5.31128	1	0.0211878	0	1	1	0.816469	Blood
ENSG00000175315.2	0.1536	7	-0.0227487	0.0233198	-0.97551	0.329307	57.513	14	3.18702e-07	71.513	1.69186	1	0.193357	0	1	1	0.816584	Caudate
ENSG00000103479.15	0.5621	7	-0.0118896	0.0121902	-0.975335	0.329394	57.9905	14	2.63266e-07	71.9905	1.84494	1	0.174373	0	1	1	0.816584	Cortex
ENSG00000149292.16	0.4926	7	0.012699	0.0130218	0.975212	0.329455	60.948	14	7.99512e-08	74.948	0.138774	1	0.709503	0	1	1	0.816584	Blood
ENSG00000101307.15	0.6576	7	-0.0109909	0.0112704	-0.975204	0.329459	57.0721	14	3.80079e-07	71.0721	0.286113	1	0.592722	0	1	1	0.816584	Hypothalamus
ENSG00000068383.18	0.2072	7	-0.0195801	0.0200782	-0.975193	0.329465	57.6074	14	3.06897e-07	71.6074	0.337404	1	0.561332	0	1	1	0.816584	Caudate
ENSG00000272255.1	0.1408	7	0.0237525	0.0243567	0.975191	0.329465	57.9395	14	2.68703e-07	71.9395	0.894616	1	0.34423	0	1	1	0.816584	Hypothalamus
ENSG00000272010.1	0.3205	7	0.0157428	0.0161438	0.97516	0.329481	58.7412	14	1.948e-07	72.7412	0.30784	1	0.579009	0	1	1	0.816584	Caudate
ENSG00000225138.7	0.9579	7	0.00910525	0.0093381	0.975065	0.329528	55.6583	14	6.67097e-07	69.6583	0.114899	1	0.734634	0	1	1	0.816584	ACC
ENSG00000244119.1	0.3865	7	0.0143338	0.0147009	0.975027	0.329547	57.246	14	3.54594e-07	71.246	0.222445	1	0.637184	0	1	1	0.816584	Putamen
ENSG00000100749.7	0.1693	7	-0.0216558	0.0222122	-0.974952	0.329584	58.7612	14	1.93243e-07	72.7612	1.20092	1	0.273138	0	1	1	0.816584	Nucleus.Accumbens
ENSG00000233483.2	0.0785	7	0.0318033	0.0326206	0.974943	0.329588	57.6014	14	3.07631e-07	71.6014	1.11192	1	0.291666	0	1	1	0.816584	Blood
ENSG00000254139.1	0.206	7	0.019632	0.0201366	0.974942	0.329589	56.5621	14	4.65783e-07	70.5621	0.219595	1	0.639349	0	1	1	0.816584	Nucleus.Accumbens
ENSG00000187097.12	0.2668	7	0.0172481	0.017694	0.974798	0.32966	56.6192	14	4.55314e-07	70.6192	0.68236	1	0.408775	0	1	1	0.816661	Cortex
ENSG00000273674.4	0.1951	7	0.0201692	0.0206915	0.974758	0.32968	56.407	14	4.95443e-07	70.407	0.191564	1	0.661618	0	1	1	0.816661	Cortex
ENSG00000260306.1	0.3229	7	0.015677	0.0160837	0.974717	0.329701	61.0345	14	7.71984e-08	75.0345	0.981272	1	0.321885	0	1	1	0.816661	Nucleus.Accumbens
ENSG00000176422.13	0.2757	7	-0.0169646	0.0174061	-0.974639	0.329739	64.7248	14	1.7129e-08	78.7248	4.17239	1	0.0410878	0	1	1	0.81669	Blood
ENSG00000111711.9	0.2475	7	-0.0179019	0.018371	-0.974467	0.329825	60.6489	14	9.02477e-08	74.6489	0.0335045	1	0.854765	0	1	1	0.816835	Nucleus.Accumbens
ENSG00000278662.4	0.5861	7	-0.0116318	0.011938	-0.974347	0.329884	62.7113	14	3.90413e-08	76.7113	6.99096	1	0.00819226	0	1	1	0.816901	Cerebellar.Hemisphere
ENSG00000233347.1	0.206	7	0.0196191	0.0201366	0.974302	0.329907	58.3582	14	2.27181e-07	72.3582	0.193565	1	0.659966	0	1	1	0.816901	Cerebellar.Hemisphere
ENSG00000214946.14	0.49	7	0.0127201	0.0130563	0.974251	0.329932	56.0252	14	5.76677e-07	70.0252	0.498179	1	0.480301	0	1	1	0.816901	Amygdala
ENSG00000185065.6	0.3963	7	0.0141383	0.014518	0.973844	0.330134	55.5963	14	6.83702e-07	69.5963	0.0174622	1	0.89487	0	1	1	0.81733	Caudate
ENSG00000135541.20	0.472	7	0.012954	0.0133029	0.97377	0.330171	60.7686	14	8.5977e-08	74.7686	1.63473	1	0.20105	0	1	1	0.81733	Caudate
ENSG00000232860.7	0.0705	7	0.033514	0.0344219	0.973625	0.330243	56.7843	14	4.26323e-07	70.7843	0.0200484	1	0.887402	0	1	1	0.81733	Blood
ENSG00000075702.16	0.1737	7	0.0213501	0.0219291	0.973599	0.330256	64.6795	14	1.74504e-08	78.6795	9.21331	1	0.00240262	0	1	1	0.81733	Frontal.Cortex
ENSG00000141232.4	0.3236	7	0.0156416	0.0160663	0.973569	0.33027	66.2957	14	8.97315e-09	80.2957	0.0127322	1	0.91016	0	1	1	0.81733	Blood
ENSG00000262006.1	0.2673	7	0.01721	0.0176775	0.973555	0.330277	66.2957	14	8.97329e-09	80.2957	0.012732	1	0.91016	0	1	1	0.81733	Blood
ENSG00000126804.13	0.247	7	0.0179027	0.0183896	0.973524	0.330293	56.8244	14	4.19561e-07	70.8244	0.0901306	1	0.764011	0	1	1	0.81733	Frontal.Cortex
ENSG00000260653.5	0.1528	7	-0.0227575	0.0233808	-0.97334	0.330384	56.0075	14	5.80748e-07	70.0075	0.181677	1	0.669936	0	1	1	0.817398	Cerebellum
ENSG00000265750.1	0.279	7	-0.0168403	0.0173028	-0.97327	0.330419	61.7085	14	5.87213e-08	75.7085	5.29025	1	0.0214451	0	1	1	0.817398	Spine
ENSG00000106771.12	0.5188	7	0.0123496	0.0126888	0.97327	0.330419	57.0744	14	3.79733e-07	71.0744	0.574533	1	0.448463	0	1	1	0.817398	Putamen
ENSG00000239704.10	0.3138	7	-0.0158788	0.0163152	-0.973253	0.330428	56.3824	14	5.00323e-07	70.3824	0.130103	1	0.718325	0	1	1	0.817398	Amygdala
ENSG00000237541.3	0.5917	7	-0.0115621	0.0118814	-0.973128	0.330489	58.8583	14	1.85843e-07	72.8583	0.523768	1	0.469239	0	1	1	0.817427	Cerebellum
ENSG00000111300.9	0.0217	7	0.0603887	0.062058	0.973102	0.330503	58.1243	14	2.49519e-07	72.1243	0.603807	1	0.437129	0	1	1	0.817427	Blood
ENSG00000254081.1	0.4862	7	0.0127542	0.0131072	0.973067	0.33052	59.3888	14	1.50114e-07	73.3888	0.309454	1	0.578016	0	1	1	0.817427	Hippocampus
ENSG00000196455.7	0.1898	7	-0.0204114	0.0209784	-0.972973	0.330567	60.1184	14	1.1184e-07	74.1184	0.813667	1	0.367038	0	1	1	0.817476	Spine
ENSG00000273018.5	0.5394	7	-0.0121059	0.0124441	-0.972825	0.33064	61.0711	14	7.60598e-08	75.0711	0.469633	1	0.493156	0	1	1	0.817528	Cerebellar.Hemisphere
ENSG00000116205.12	0.0678	7	-0.0341455	0.0351006	-0.972788	0.330659	56.8798	14	4.10393e-07	70.8798	0.912218	1	0.339526	0	1	1	0.817528	Blood
ENSG00000141255.12	0.3613	7	-0.0147904	0.015205	-0.972735	0.330685	56.7263	14	4.36278e-07	70.7263	0.41206	1	0.520926	0	1	1	0.817528	Cerebellar.Hemisphere
ENSG00000122548.5	0.5185	7	0.0123461	0.0126924	0.972715	0.330695	61.5797	14	6.18776e-08	75.5797	4.72686	1	0.0296951	0	1	1	0.817528	Cerebellar.Hemisphere
ENSG00000164754.14	0.0498	7	0.039836	0.0409567	0.972638	0.330733	56.933	14	4.01774e-07	70.933	0.797908	1	0.37172	0	1	1	0.817556	Blood
ENSG00000267023.5	0.2495	7	-0.0177934	0.0182972	-0.97247	0.330817	58.116	14	2.50351e-07	72.116	0.0945258	1	0.758501	0	1	1	0.817659	Cerebellum
ENSG00000145214.13	0.4413	7	0.0133788	0.0137579	0.972446	0.330829	57.1863	14	3.63148e-07	71.1863	1.02796	1	0.310639	0	1	1	0.817659	Cerebellar.Hemisphere
ENSG00000249109.1	0.4891	7	-0.012704	0.0130683	-0.972125	0.330988	56.8842	14	4.09663e-07	70.8842	0.227324	1	0.633515	0	1	1	0.817988	ACC
ENSG00000176659.7	0.0887	7	0.0298259	0.0306876	0.97192	0.33109	56.8216	14	4.2002e-07	70.8216	0.112447	1	0.737375	0	1	1	0.818025	Blood
ENSG00000278445.1	0.1826	7	0.0207868	0.021388	0.97189	0.331105	66.2679	14	9.07682e-09	80.2679	2.83158	1	0.0924275	0	1	1	0.818025	Cortex
ENSG00000259933.6	0.2478	7	0.0178418	0.0183598	0.971785	0.331158	63.3568	14	2.99969e-08	77.3568	1.9794	1	0.159454	0	1	1	0.818025	Hippocampus
ENSG00000196683.10	0.321	7	-0.0156759	0.0161312	-0.971777	0.331162	62.7076	14	3.91004e-08	76.7076	0.668585	1	0.413546	0	1	1	0.818025	ACC
ENSG00000196683.10	0.4391	7	-0.0134027	0.0137923	-0.971751	0.331175	62.7074	14	3.9104e-08	76.7074	0.668547	1	0.413559	0	1	1	0.818025	Cerebellar.Hemisphere
ENSG00000196683.10	0.448	7	-0.0132688	0.0136546	-0.971743	0.331178	62.7074	14	3.91035e-08	76.7074	0.668547	1	0.413559	0	1	1	0.818025	Frontal.Cortex
ENSG00000257242.7	0.2114	7	-0.0193147	0.0198778	-0.971672	0.331214	56.2518	14	5.26995e-07	70.2518	0.287879	1	0.591583	0	1	1	0.818025	Putamen
ENSG00000237541.3	0.6514	7	-0.011003	0.0113239	-0.971662	0.331219	62.6305	14	4.03495e-08	76.6305	0.814825	1	0.366698	0	1	1	0.818025	Putamen
ENSG00000164008.14	0.4095	7	0.0138707	0.0142821	0.971197	0.33145	58.8154	14	1.89079e-07	72.8154	0.76583	1	0.38151	0	1	1	0.818088	Caudate
ENSG00000135773.12	0.4171	7	-0.0137428	0.0141514	-0.971128	0.331485	58.8005	14	1.90209e-07	72.8005	2.45259	1	0.117331	0	1	1	0.818088	Amygdala
ENSG00000164307.12	0.4993	7	0.0125607	0.0129342	0.971125	0.331486	58.8849	14	1.83865e-07	72.8849	2.64092	1	0.104143	0	1	1	0.818088	Amygdala
ENSG00000135778.11	0.7606	7	0.0101768	0.0104795	0.971114	0.331491	57.3586	14	3.38991e-07	71.3586	1.20506	1	0.272312	0	1	1	0.818088	ACC
ENSG00000111186.12	0.4572	7	0.0131258	0.0135166	0.97109	0.331503	57.9883	14	2.63498e-07	71.9883	1.53749	1	0.214991	0	1	1	0.818088	Caudate
ENSG00000233393.1	0.3694	7	0.0146014	0.0150373	0.971013	0.331542	56.5462	14	4.68733e-07	70.5462	0.0796956	1	0.77771	0	1	1	0.818088	Caudate
ENSG00000110921.13	0.148	7	0.0230676	0.0237568	0.970989	0.331554	68.5749	14	3.49282e-09	82.5749	0.0225371	1	0.880667	0	1	1	0.818088	Cerebellum
ENSG00000176386.8	0.352	7	0.0149543	0.0154045	0.970775	0.33166	55.6576	14	6.67262e-07	69.6576	0.0415336	1	0.838511	0	1	1	0.818088	Nucleus.Accumbens
ENSG00000168118.11	0.2541	7	0.0176006	0.0181308	0.970757	0.331669	56.8893	14	4.08833e-07	70.8893	0.0844541	1	0.77135	0	1	1	0.818088	Cerebellar.Hemisphere
ENSG00000261098.1	0.268	7	-0.0171367	0.0176544	-0.970676	0.33171	62.6871	14	3.94281e-08	76.6871	2.68205	1	0.101485	0	1	1	0.818088	Cerebellar.Hemisphere
ENSG00000124827.6	0.277	7	-0.016855	0.0173652	-0.970623	0.331736	56.9871	14	3.93192e-07	70.9871	0.315221	1	0.574494	0	1	1	0.818088	Cerebellar.Hemisphere
ENSG00000168852.12	0.2305	7	0.0184763	0.0190364	0.970577	0.331759	58.9521	14	1.78965e-07	72.9521	0.044951	1	0.832094	0	1	1	0.818088	Caudate
ENSG00000116883.8	0.5721	7	-0.0117277	0.0120832	-0.970577	0.331759	57.0753	14	3.79601e-07	71.0753	0.0238104	1	0.877368	0	1	1	0.818088	Cerebellum
ENSG00000136449.13	0.5447	7	0.012019	0.0123834	0.970573	0.331761	62.8099	14	3.75016e-08	76.8099	0.000720753	1	0.978582	0	1	1	0.818088	ACC
ENSG00000025434.18	0.1263	7	0.0249594	0.0257169	0.970544	0.331775	67.6042	14	5.22421e-09	81.6042	0.182661	1	0.669096	0	1	1	0.818088	Nucleus.Accumbens
ENSG00000175183.9	0.2131	7	0.0192125	0.0197983	0.970413	0.331841	57.3448	14	3.40869e-07	71.3448	0.716924	1	0.397155	0	1	1	0.818088	Hypothalamus
ENSG00000112874.9	0.2127	7	-0.0192288	0.0198169	-0.970322	0.331886	61.3916	14	6.67879e-08	75.3916	5.55901	1	0.0183859	0	1	1	0.818088	Blood
ENSG00000148296.6	0.295	7	-0.016327	0.0168271	-0.970281	0.331907	57.2416	14	3.5522e-07	71.2416	1.1089	1	0.292321	0	1	1	0.818088	Cortex
ENSG00000272361.2	0.5715	7	0.0117297	0.0120895	0.970237	0.331928	57.3634	14	3.38341e-07	71.3634	1.69956	1	0.192346	0	1	1	0.818088	Cerebellum
ENSG00000262700.1	0.6864	7	0.010703	0.0110314	0.970228	0.331933	56.4605	14	4.85006e-07	70.4605	0.0120937	1	0.912432	0	1	1	0.818088	Cerebellum
ENSG00000275764.1	0.223	7	0.0187771	0.0193539	0.970198	0.331948	61.1488	14	7.37024e-08	75.1488	1.20133	1	0.273056	0	1	1	0.818088	Amygdala
ENSG00000172164.13	0.066	7	0.0345151	0.0355761	0.970176	0.331959	59.3737	14	1.51033e-07	73.3737	0.407949	1	0.523012	0	1	1	0.818088	Blood
ENSG00000018699.11	0.2773	7	-0.0168381	0.0173558	-0.970171	0.331961	56.6378	14	4.51942e-07	70.6378	0.506603	1	0.476613	0	1	1	0.818088	Cortex
ENSG00000240344.8	0.62	7	-0.0112607	0.0116071	-0.970156	0.331969	58.981	14	1.76897e-07	72.981	3.07183	1	0.0796596	0	1	1	0.818088	Frontal.Cortex
ENSG00000138028.15	0.114	7	-0.0262589	0.0270689	-0.970078	0.332008	57.9458	14	2.6802e-07	71.9458	0.650406	1	0.419967	0	1	1	0.818088	Spine
ENSG00000267368.1	0.4413	7	0.013346	0.0137579	0.970061	0.332016	62.3222	14	4.57499e-08	76.3222	6.51026	1	0.0107254	0	1	1	0.818088	Caudate
ENSG00000167315.17	0.17	7	-0.0214993	0.0221664	-0.969902	0.332095	57.352	14	3.39886e-07	71.352	0.0449059	1	0.832177	0	1	1	0.818088	Cerebellar.Hemisphere
ENSG00000112812.15	0.4376	7	-0.0133999	0.0138159	-0.969889	0.332102	70.8427	14	1.35761e-09	84.8427	5.86411	1	0.0154527	0	1	1	0.818088	Cerebellar.Hemisphere
ENSG00000183379.8	0.185	7	0.0206084	0.0212488	0.969862	0.332115	59.8116	14	1.26588e-07	73.8116	2.52132	1	0.112316	0	1	1	0.818088	Caudate
ENSG00000175077.5	0.5464	7	-0.0119906	0.0123641	-0.969793	0.33215	59.0851	14	1.69643e-07	73.0851	2.16484	1	0.141199	0	1	1	0.818088	Putamen
ENSG00000099282.9	0.5091	7	0.0124213	0.0128091	0.969728	0.332182	63.4446	14	2.89398e-08	77.4446	6.44107	1	0.0111511	0	1	1	0.818088	Cerebellum
ENSG00000099282.9	0.584	7	0.0115974	0.0119595	0.969724	0.332184	63.4445	14	2.89411e-08	77.4445	6.44094	1	0.011152	0	1	1	0.818088	Putamen
ENSG00000099282.9	0.263	7	0.0172817	0.0178214	0.969715	0.332189	63.4445	14	2.89413e-08	77.4445	6.44093	1	0.011152	0	1	1	0.818088	ACC
ENSG00000185065.6	0.212	7	0.019248	0.0198496	0.969694	0.332199	55.5521	14	6.95777e-07	69.5521	0.0158753	1	0.899734	0	1	1	0.818088	Hypothalamus
ENSG00000185065.6	0.2037	7	0.0196361	0.02025	0.969685	0.332204	55.5521	14	6.95788e-07	69.5521	0.0158738	1	0.899739	0	1	1	0.818088	Nucleus.Accumbens
ENSG00000134548.9	0.363	7	-0.0147092	0.0151693	-0.969669	0.332211	57.845	14	2.79063e-07	71.845	0.311079	1	0.577019	0	1	1	0.818088	Spine
ENSG00000224812.2	0.1584	7	0.0222628	0.0229637	0.969475	0.332308	58.6701	14	2.00445e-07	72.6701	0.0100735	1	0.920053	0	1	1	0.818238	Hypothalamus
ENSG00000254547.1	0.261	7	0.017342	0.0178895	0.969393	0.332349	66.9979	14	6.71407e-09	80.9979	2.02938	1	0.154284	0	1	1	0.818238	Spine
ENSG00000155508.13	0.2443	7	-0.0179248	0.0184909	-0.969386	0.332353	58.6197	14	2.0454e-07	72.6197	1.30471	1	0.253354	0	1	1	0.818238	Putamen
ENSG00000104341.16	0.2943	7	-0.0163269	0.0168471	-0.969123	0.332484	55.6473	14	6.70014e-07	69.6473	0.143717	1	0.704613	0	1	1	0.818414	Cerebellum
ENSG00000120328.6	0.2544	7	-0.0175601	0.0181201	-0.969093	0.332499	59.1892	14	1.62683e-07	73.1892	3.74971	1	0.0528168	0	1	1	0.818414	Hypothalamus
ENSG00000000460.16	0.1265	7	0.0249021	0.0256966	0.96908	0.332505	56.4214	14	4.92617e-07	70.4214	0.0395037	1	0.842454	0	1	1	0.818414	ACC
ENSG00000261434.1	0.144	7	-0.0233386	0.0240846	-0.969027	0.332532	63.3648	14	2.98995e-08	77.3648	7.43724	1	0.00638877	0	1	1	0.818414	Putamen
ENSG00000171530.13	0.2517	7	0.0176509	0.018217	0.968923	0.332584	61.5244	14	6.32811e-08	75.5244	2.17088	1	0.140645	0	1	1	0.818439	Cerebellum
ENSG00000091542.8	0.2253	7	0.0186558	0.0192547	0.968899	0.332596	60.5696	14	9.31925e-08	74.5696	3.18793	1	0.074184	0	1	1	0.818439	Substantia.Nigra
ENSG00000108950.11	0.2821	7	0.0166704	0.0172074	0.968788	0.332651	55.877	14	6.11621e-07	69.877	0.179155	1	0.6721	0	1	1	0.818445	Cerebellar.Hemisphere
ENSG00000253661.1	0.1662	7	-0.0217176	0.0224184	-0.968741	0.332675	56.7078	14	4.39513e-07	70.7078	5.24325e-05	1	0.994223	0	1	1	0.818445	Nucleus.Accumbens
ENSG00000244625.5	0.2473	7	0.0178037	0.0183784	0.968732	0.332679	56.3128	14	5.14367e-07	70.3128	0.166013	1	0.68368	0	1	1	0.818445	Blood
ENSG00000144847.12	0.1517	7	-0.0227281	0.0234654	-0.96858	0.332755	68.4914	14	3.61602e-09	82.4914	0.0991343	1	0.752871	0	1	1	0.818484	Cortex
ENSG00000213938.3	0.4388	7	-0.0133633	0.013797	-0.968562	0.332764	59.3804	14	1.50628e-07	73.3804	2.95755e-05	1	0.995661	0	1	1	0.818484	Cortex
ENSG00000233184.6	0.0331	7	-0.0486596	0.0502402	-0.968538	0.332776	55.6397	14	6.72031e-07	69.6397	0.0240943	1	0.876645	0	1	1	0.818484	Blood
ENSG00000140937.13	0.183	7	-0.0206909	0.0213646	-0.968467	0.332811	65.1247	14	1.45338e-08	79.1247	1.46235	1	0.226556	0	1	1	0.818506	Frontal.Cortex
ENSG00000152359.14	0.4436	7	-0.0132885	0.0137222	-0.968397	0.332846	58.0541	14	2.56644e-07	72.0541	0.865256	1	0.352272	0	1	1	0.818526	Cerebellar.Hemisphere
ENSG00000250742.2	0.1892	7	0.0203417	0.0210116	0.968115	0.332987	56.5537	14	4.67337e-07	70.5537	0.679238	1	0.409849	0	1	1	0.818711	Cerebellum
ENSG00000248925.1	0.1776	7	0.0209949	0.021687	0.968088	0.333	57.7301	14	2.92195e-07	71.7301	0.571516	1	0.449657	0	1	1	0.818711	ACC
ENSG00000132141.13	0.4088	7	0.0138381	0.0142943	0.968085	0.333002	62.469	14	4.30945e-08	76.469	3.63279	1	0.0566519	0	1	1	0.818711	Hypothalamus
ENSG00000276710.4	0.4537	7	-0.0131346	0.0135685	-0.968017	0.333036	59.0549	14	1.71713e-07	73.0549	3.49922	1	0.0613978	0	1	1	0.818728	Caudate
ENSG00000089250.18	0.414	7	0.013749	0.0142043	0.967949	0.33307	62.4719	14	4.30429e-08	76.4719	2.17843e-05	1	0.996276	0	1	1	0.818745	Substantia.Nigra
ENSG00000235280.2	0.429	7	0.0135052	0.0139537	0.967858	0.333115	57.6495	14	3.0178e-07	71.6495	1.16917	1	0.279572	0	1	1	0.818791	Cerebellar.Hemisphere
ENSG00000047188.15	0.2528	7	-0.0175911	0.0181774	-0.967748	0.33317	57.0041	14	3.9054e-07	71.0041	0.772383	1	0.379481	0	1	1	0.818827	Hypothalamus
ENSG00000233056.2	0.334	7	-0.0153037	0.0158141	-0.967721	0.333184	57.3703	14	3.37419e-07	71.3703	0.261665	1	0.608978	0	1	1	0.818827	Cerebellar.Hemisphere
ENSG00000228016.1	0.3047	7	-0.0160212	0.0165571	-0.967634	0.333227	59.3103	14	1.54939e-07	73.3103	0.345036	1	0.556937	0	1	1	0.818867	Amygdala
ENSG00000264364.2	0.2733	7	-0.0169154	0.0174823	-0.967572	0.333258	61.7961	14	5.66678e-08	75.7961	0.265207	1	0.606565	0	1	1	0.818877	Blood
ENSG00000228970.6	0.1144	7	0.0261425	0.0270215	0.967471	0.333308	59.2792	14	1.56894e-07	73.2792	0.0259992	1	0.871902	0	1	1	0.81888	Nucleus.Accumbens
ENSG00000145349.16	0.2239	7	-0.018686	0.0193149	-0.967438	0.333325	55.9613	14	5.91495e-07	69.9613	0.0161405	1	0.898905	0	1	1	0.81888	Cerebellum
ENSG00000124608.4	0.1768	7	-0.0210276	0.021736	-0.967408	0.33334	58.2805	14	2.34377e-07	72.2805	0.671853	1	0.412406	0	1	1	0.81888	Cerebellum
ENSG00000239704.10	0.4824	7	-0.0127288	0.0131588	-0.967324	0.333382	55.8863	14	6.09377e-07	69.8863	0.0325596	1	0.856805	0	1	1	0.818889	Frontal.Cortex
ENSG00000261105.5	0.352	7	0.0149005	0.0154045	0.967283	0.333402	58.9122	14	1.81856e-07	72.9122	0.837258	1	0.360182	0	1	1	0.818889	Frontal.Cortex
ENSG00000108379.9	0.3396	7	0.0151676	0.0156832	0.967126	0.333481	62.4503	14	4.3423e-08	76.4503	0.532579	1	0.465524	0	1	1	0.818889	Nucleus.Accumbens
ENSG00000256612.7	0.2388	7	-0.0180861	0.0187026	-0.967036	0.333526	58.512	14	2.13584e-07	72.512	7.29498e-06	1	0.997845	0	1	1	0.818889	Caudate
ENSG00000228903.7	0.2311	7	0.0183835	0.0190116	0.966963	0.333563	57.4797	14	3.22974e-07	71.4797	0.434793	1	0.509647	0	1	1	0.818889	Caudate
ENSG00000131697.17	0.1201	7	-0.0255011	0.0263724	-0.966962	0.333563	57.4186	14	3.30964e-07	71.4186	0.502808	1	0.478269	0	1	1	0.818889	Blood
ENSG00000196118.11	0.2499	7	-0.0176783	0.0182825	-0.966953	0.333568	59.4861	14	1.44347e-07	73.4861	3.93772	1	0.0472148	0	1	1	0.818889	Cortex
ENSG00000134697.12	0.336	7	0.0152459	0.015767	0.966951	0.333569	58.3812	14	2.25092e-07	72.3812	0.308737	1	0.578456	0	1	1	0.818889	Cerebellum
ENSG00000144857.14	0.5395	7	-0.012031	0.0124429	-0.966896	0.333596	56.9624	14	3.97098e-07	70.9624	1.11527	1	0.290939	0	1	1	0.818889	Cerebellum
ENSG00000156253.6	0.639	7	-0.0110541	0.0114332	-0.966843	0.333622	58.8176	14	1.88906e-07	72.8176	3.00701	1	0.0829052	0	1	1	0.818889	Cerebellar.Hemisphere
ENSG00000142065.13	0.3347	7	0.0152733	0.0157976	0.966809	0.333639	56.8468	14	4.15829e-07	70.8468	0.738648	1	0.390094	0	1	1	0.818889	Cerebellum
ENSG00000180336.17	0.2301	7	0.0184175	0.0190529	0.966651	0.333719	57.2798	14	3.49838e-07	71.2798	1.31601	1	0.251309	0	1	1	0.81894	Cerebellum
ENSG00000152377.13	0.1723	7	-0.0212828	0.022018	-0.966611	0.333739	63.618	14	2.6959e-08	77.618	6.08822	1	0.0136086	0	1	1	0.81894	Cerebellar.Hemisphere
ENSG00000131966.13	0.237	7	0.0181466	0.0187735	0.966606	0.333741	59.464	14	1.45637e-07	73.464	3.3681	1	0.0664705	0	1	1	0.81894	Amygdala
ENSG00000243056.1	0.1818	7	0.0207146	0.021435	0.966392	0.333848	56.9779	14	3.94646e-07	70.9779	0.0532496	1	0.817502	0	1	1	0.819037	Cortex
ENSG00000196510.12	0.4459	7	-0.0132263	0.0136867	-0.966361	0.333863	56.4157	14	4.93733e-07	70.4157	0.0065587	1	0.935453	0	1	1	0.819037	Cerebellum
ENSG00000255622.3	0.3275	7	0.0154325	0.0159703	0.966326	0.333881	59.4092	14	1.4889e-07	73.4092	1.16132	1	0.281192	0	1	1	0.819037	Caudate
ENSG00000167011.8	0.3517	7	0.0148917	0.0154111	0.966296	0.333896	59.0128	14	1.74648e-07	73.0128	0.35567	1	0.550921	0	1	1	0.819037	Caudate
ENSG00000116857.16	0.6153	7	-0.0112581	0.0116513	-0.966251	0.333918	55.5171	14	7.05505e-07	69.5171	0.0588278	1	0.808358	0	1	1	0.819037	Blood
ENSG00000257497.2	0.1601	7	-0.0220693	0.0228415	-0.966195	0.333947	59.0006	14	1.75511e-07	73.0006	2.40159	1	0.121212	0	1	1	0.819037	Hypothalamus
ENSG00000149090.11	0.2209	7	-0.0187874	0.0194456	-0.966149	0.33397	58.612	14	2.05177e-07	72.612	0.0148364	1	0.903054	0	1	1	0.819037	Nucleus.Accumbens
ENSG00000183346.6	0.556	7	-0.0118408	0.0122569	-0.96605	0.334019	56.1141	14	5.5665e-07	70.1141	0.0715769	1	0.789055	0	1	1	0.819037	ACC
ENSG00000142513.5	0.281	7	0.0166542	0.0172411	0.965956	0.334066	59.6006	14	1.37834e-07	73.6006	1.51873	1	0.217812	0	1	1	0.819037	Cerebellar.Hemisphere
ENSG00000258702.1	0.717	7	-0.0104234	0.0107934	-0.965714	0.334187	59.5674	14	1.39692e-07	73.5674	2.38559	1	0.122459	0	1	1	0.819037	Hippocampus
ENSG00000228452.1	0.3607	7	-0.0146957	0.0152176	-0.965706	0.334192	59.9113	14	1.21598e-07	73.9113	0.368066	1	0.544061	0	1	1	0.819037	Cortex
ENSG00000261105.5	0.424	7	0.013554	0.0140358	0.965678	0.334205	58.8238	14	1.88438e-07	72.8238	0.793543	1	0.373031	0	1	1	0.819037	Spine
ENSG00000281831.1	0.291	7	-0.0163592	0.0169423	-0.965584	0.334252	60.4347	14	9.84198e-08	74.4347	3.44208	1	0.0635556	0	1	1	0.819037	Hippocampus
ENSG00000125991.19	0.1545	7	-0.0224515	0.0232518	-0.965583	0.334253	57.0489	14	3.83619e-07	71.0489	0.449554	1	0.502547	0	1	1	0.819037	Cortex
ENSG00000230658.1	0.5389	7	0.012021	0.0124499	0.965555	0.334267	61.1898	14	7.24868e-08	75.1898	0.00806562	1	0.928439	0	1	1	0.819037	Cortex
ENSG00000165006.13	0.2774	7	-0.0167549	0.0173527	-0.965552	0.334268	57.5497	14	3.1406e-07	71.5497	1.5347	1	0.215408	0	1	1	0.819037	Putamen
ENSG00000278129.1	0.0539	7	-0.0380113	0.0393679	-0.965542	0.334274	59.7152	14	1.31611e-07	73.7152	3.75399	1	0.0526817	0	1	1	0.819037	Blood
ENSG00000214293.8	0.5347	7	0.0120669	0.0124987	0.965451	0.334319	56.5097	14	4.75606e-07	70.5097	0.610287	1	0.43468	0	1	1	0.819037	Cerebellar.Hemisphere
ENSG00000110660.14	0.1487	7	-0.0228804	0.0237009	-0.96538	0.334355	55.6609	14	6.66402e-07	69.6609	0.00446965	1	0.946697	0	1	1	0.819037	Cerebellum
ENSG00000257497.2	0.3506	7	-0.0149004	0.0154352	-0.965353	0.334368	58.9942	14	1.75958e-07	72.9942	2.39662	1	0.121598	0	1	1	0.819037	Cerebellum
ENSG00000257497.2	0.1828	7	-0.0206355	0.0213762	-0.965349	0.33437	58.9942	14	1.75958e-07	72.9942	2.39662	1	0.121598	0	1	1	0.819037	Hippocampus
ENSG00000257497.2	0.1691	7	-0.0214551	0.0222253	-0.965345	0.334372	58.9941	14	1.75966e-07	72.9941	2.39663	1	0.121597	0	1	1	0.819037	Cortex
ENSG00000273837.1	0.422	7	0.0135803	0.014069	0.965265	0.334412	59.9482	14	1.198e-07	73.9482	3.40556	1	0.0649772	0	1	1	0.819062	Caudate
ENSG00000230528.7	0.4137	7	-0.0137152	0.0142094	-0.965217	0.334436	56.8335	14	4.18042e-07	70.8335	0.913449	1	0.339201	0	1	1	0.819062	Caudate
ENSG00000223813.2	0.4945	7	-0.0125439	0.0129968	-0.965154	0.334468	55.8258	14	6.24181e-07	69.8258	0.00229244	1	0.961812	0	1	1	0.819073	Cerebellar.Hemisphere
ENSG00000196159.11	0.116	7	-0.0258943	0.0268345	-0.964966	0.334562	56.6386	14	4.51799e-07	70.6386	0.270742	1	0.602835	0	1	1	0.81914	Nucleus.Accumbens
ENSG00000255120.5	0.187	7	0.020394	0.0211349	0.964945	0.334572	58.7965	14	1.90514e-07	72.7965	1.12424	1	0.289007	0	1	1	0.81914	Caudate
ENSG00000255120.5	0.3915	7	0.0140946	0.0146067	0.964938	0.334576	58.7964	14	1.90524e-07	72.7964	1.12424	1	0.289007	0	1	1	0.81914	Cortex
ENSG00000144115.16	0.8529	7	0.00954868	0.00989623	0.96488	0.334605	58.8171	14	1.88944e-07	72.8171	1.5501	1	0.213121	0	1	1	0.819145	Hypothalamus
ENSG00000118322.12	0.2125	7	-0.0191279	0.0198262	-0.964779	0.334656	64.3748	14	1.97738e-08	78.3748	0.00252967	1	0.959887	0	1	1	0.819146	Cerebellum
ENSG00000272692.1	0.1747	7	-0.0210959	0.0218662	-0.964772	0.334659	64.117	14	2.19775e-08	78.117	1.94365	1	0.163273	0	1	1	0.819146	Spine
ENSG00000100325.14	0.2486	7	-0.0176812	0.0183303	-0.964592	0.334749	58.8806	14	1.84185e-07	72.8806	0.00299652	1	0.956345	0	1	1	0.819301	Caudate
ENSG00000105668.7	0.1569	7	0.0222482	0.0230733	0.96424	0.334926	59.6375	14	1.35799e-07	73.6375	1.49348	1	0.221678	0	1	1	0.819593	Blood
ENSG00000162769.12	0.443	7	0.0132404	0.0137315	0.964238	0.334927	58.3511	14	2.27833e-07	72.3511	1.72896	1	0.188543	0	1	1	0.819593	Substantia.Nigra
ENSG00000093167.17	0.0626	7	-0.0352215	0.0365296	-0.964193	0.334949	61.299	14	6.93451e-08	75.299	4.21276	1	0.0401209	0	1	1	0.819593	Blood
ENSG00000228078.1	0.1328	7	-0.0241795	0.0250797	-0.964108	0.334992	59.2059	14	1.61592e-07	73.2059	2.49756	1	0.114023	0	1	1	0.819632	Putamen
ENSG00000272010.1	0.3504	7	0.0148838	0.0154396	0.963997	0.335047	62.6307	14	4.03451e-08	76.6307	0.370458	1	0.542755	0	1	1	0.819649	Hippocampus
ENSG00000152455.15	0.2973	7	0.0161573	0.0167618	0.96393	0.335081	57.5539	14	3.13541e-07	71.5539	0.00870289	1	0.925674	0	1	1	0.819649	Nucleus.Accumbens
ENSG00000233297.4	0.4269	7	0.0134835	0.013988	0.96393	0.335081	60.3997	14	9.98195e-08	74.3997	0.282132	1	0.595307	0	1	1	0.819649	Blood
ENSG00000272109.1	0.3393	7	-0.0151233	0.0156902	-0.963873	0.33511	57.1434	14	3.69425e-07	71.1434	0.360018	1	0.548496	0	1	1	0.819649	Cerebellar.Hemisphere
ENSG00000272145.1	0.1833	7	0.0205749	0.0213471	0.963825	0.335133	61.4278	14	6.5814e-08	75.4278	0.0896669	1	0.764601	0	1	1	0.819649	Cortex
ENSG00000122643.18	0.18	7	-0.0207591	0.0215419	-0.963663	0.335215	59.5513	14	1.40603e-07	73.5513	0.40504	1	0.524498	0	1	1	0.819705	Cerebellum
ENSG00000160570.13	0.1299	7	0.0244359	0.0253581	0.963634	0.33523	58.5798	14	2.07843e-07	72.5798	0.0614923	1	0.804153	0	1	1	0.819705	Cerebellum
ENSG00000204540.10	0.316	7	0.0156668	0.0162583	0.963618	0.335237	59.3306	14	1.53678e-07	73.3306	0.304226	1	0.581245	0	1	1	0.819705	Nucleus.Accumbens
ENSG00000134253.9	0.1973	7	0.019826	0.0205758	0.963561	0.335266	60.4589	14	9.74613e-08	74.4589	4.38992	1	0.036152	0	1	1	0.81971	ACC
ENSG00000132122.11	0.2966	7	-0.0161676	0.0167816	-0.963414	0.33534	70.7592	14	1.40584e-09	84.7592	12.0285	1	0.000523919	0	1	1	0.819733	Nucleus.Accumbens
ENSG00000249908.2	0.407	7	0.0138015	0.0143259	0.963398	0.335348	56.4771	14	4.81812e-07	70.4771	0.745909	1	0.387775	0	1	1	0.819733	Putamen
ENSG00000106636.7	0.2232	7	-0.0186368	0.0193452	-0.963381	0.335356	56.4241	14	4.92078e-07	70.4241	0.141635	1	0.706661	0	1	1	0.819733	Frontal.Cortex
ENSG00000213722.8	0.1405	7	0.0234821	0.0243826	0.963066	0.335514	69.2853	14	2.59947e-09	83.2853	1.48028	1	0.223731	0	1	1	0.819902	Frontal.Cortex
ENSG00000142655.12	0.0817	7	0.0307924	0.0319754	0.963005	0.335545	60.6486	14	9.02577e-08	74.6486	0.394094	1	0.530155	0	1	1	0.819902	Blood
ENSG00000167291.15	0.0783	7	-0.0314537	0.0326623	-0.963	0.335548	57.5118	14	3.18862e-07	71.5118	0.0855402	1	0.769925	0	1	1	0.819902	Blood
ENSG00000272335.1	0.0736	7	0.0324403	0.033689	0.962933	0.335581	61.2763	14	6.99864e-08	75.2763	2.01769	1	0.155475	0	1	1	0.819902	Hippocampus
ENSG00000154548.8	0.1391	7	-0.0235966	0.0245052	-0.962923	0.335586	65.651	14	1.17043e-08	79.651	6.25686	1	0.0123713	0	1	1	0.819902	Frontal.Cortex
ENSG00000090238.11	0.1902	7	0.0201792	0.0209563	0.962919	0.335588	81.7305	14	1.34955e-11	95.7305	19.8021	1	8.58889e-06	0	0.261506	1	0.819902	Hypothalamus
ENSG00000284052.1	0.2161	7	-0.0189304	0.0196604	-0.962867	0.335614	58.3494	14	2.27989e-07	72.3494	2.01226	1	0.156033	0	1	1	0.819902	ACC
ENSG00000002016.17	0.2633	7	0.0171466	0.0178112	0.962686	0.335705	65.3927	14	1.30173e-08	79.3927	3.4276e-05	1	0.995329	0	1	1	0.820052	Blood
ENSG00000163491.16	0.2045	7	0.0194552	0.0202103	0.962638	0.335729	57.7816	14	2.86236e-07	71.7816	0.175791	1	0.675016	0	1	1	0.820052	Frontal.Cortex
ENSG00000214941.7	0.3917	7	-0.0140554	0.014603	-0.962497	0.3358	60.9339	14	8.04081e-08	74.9339	0.338181	1	0.560881	0	1	1	0.820107	Frontal.Cortex
ENSG00000120314.18	0.1797	7	0.0207501	0.0215598	0.962441	0.335828	68.325	14	3.87463e-09	82.325	0.584508	1	0.444551	0	1	1	0.820107	Hypothalamus
ENSG00000109534.16	0.3744	7	0.0143755	0.0149366	0.962433	0.335832	56.354	14	5.06002e-07	70.354	0.444307	1	0.505051	0	1	1	0.820107	Frontal.Cortex
ENSG00000257497.2	0.2156	7	-0.0189406	0.0196832	-0.962271	0.335913	57.9036	14	2.72595e-07	71.9036	1.75827	1	0.184841	0	1	1	0.820123	Nucleus.Accumbens
ENSG00000172171.10	0.1359	7	-0.0238542	0.024792	-0.962173	0.335963	59.7149	14	1.31627e-07	73.7149	0.345259	1	0.556809	0	1	1	0.820123	Nucleus.Accumbens
ENSG00000206535.7	0.3228	7	0.0154771	0.0160862	0.962135	0.335982	57.4251	14	3.301e-07	71.4251	0.472607	1	0.49179	0	1	1	0.820123	Putamen
ENSG00000254852.8	0.1917	7	-0.0200822	0.0208742	-0.96206	0.33602	61.8736	14	5.49106e-08	75.8736	0.0551141	1	0.814392	0	1	1	0.820123	Cerebellum
ENSG00000139433.9	0.3317	7	-0.0152663	0.0158689	-0.962028	0.336035	61.8971	14	5.43898e-08	75.8971	2.17206	1	0.140538	0	1	1	0.820123	Cortex
ENSG00000257704.3	0.2926	7	-0.016254	0.0168959	-0.962012	0.336044	59.0669	14	1.70885e-07	73.0669	2.08441	1	0.148809	0	1	1	0.820123	Cerebellum
ENSG00000106610.14	0.7319	7	-0.0102768	0.010683	-0.961978	0.336061	56.0378	14	5.73778e-07	70.0378	0.230894	1	0.630861	0	1	1	0.820123	Caudate
ENSG00000197969.11	0.354	7	-0.0147762	0.0153609	-0.961937	0.336081	57.8667	14	2.76652e-07	71.8667	0.06377	1	0.800633	0	1	1	0.820123	Spine
ENSG00000228903.7	0.3793	7	0.0142745	0.0148398	0.96191	0.336095	56.5969	14	4.59368e-07	70.5969	0.182813	1	0.668967	0	1	1	0.820123	Cerebellar.Hemisphere
ENSG00000188659.9	0.5552	7	0.0117982	0.0122658	0.961878	0.336111	62.9406	14	3.55555e-08	76.9406	2.57354	1	0.108665	0	1	1	0.820123	Frontal.Cortex
ENSG00000125804.13	0.7468	7	0.0101718	0.0105759	0.961794	0.336153	65.0687	14	1.48721e-08	79.0687	2.20331	1	0.137714	0	1	1	0.820123	Cerebellum
ENSG00000161551.14	0.179	7	0.0207756	0.021602	0.961746	0.336177	57.1319	14	3.71118e-07	71.1319	0.102824	1	0.748467	0	1	1	0.820123	Cerebellar.Hemisphere
ENSG00000258289.8	0.734	7	0.0102594	0.0106677	0.961722	0.336189	57.0993	14	3.75974e-07	71.0993	0.113222	1	0.736505	0	1	1	0.820123	ACC
ENSG00000277763.1	0.284	7	0.0164924	0.0171498	0.961667	0.336217	59.902	14	1.22052e-07	73.902	0.674332	1	0.411545	0	1	1	0.820124	Hypothalamus
ENSG00000131966.13	0.2922	7	0.0162585	0.0169075	0.961614	0.336244	59.4919	14	1.44008e-07	73.4919	3.48421	1	0.0619571	0	1	1	0.820124	Caudate
ENSG00000244119.1	0.4935	7	0.0125096	0.0130099	0.96154	0.336281	57.0267	14	3.87037e-07	71.0267	0.171002	1	0.679223	0	1	1	0.820133	Amygdala
ENSG00000112874.9	0.4629	7	-0.0129141	0.0134331	-0.961369	0.336367	63.2534	14	3.12911e-08	77.2534	6.91877	1	0.00852958	0	1	1	0.820133	Nucleus.Accumbens
ENSG00000143499.13	0.2221	7	-0.0186418	0.019393	-0.961262	0.33642	55.4702	14	7.18743e-07	69.4702	0.0166171	1	0.897431	0	1	1	0.820133	Cerebellum
ENSG00000268686.1	0.308	7	-0.0158299	0.0164681	-0.961244	0.33643	56.2186	14	5.33997e-07	70.2186	0.18766	1	0.664872	0	1	1	0.820133	Hippocampus
ENSG00000268686.1	0.2481	7	-0.0176376	0.0183487	-0.961243	0.33643	56.2186	14	5.33999e-07	70.2186	0.18766	1	0.664872	0	1	1	0.820133	Frontal.Cortex
ENSG00000111647.12	0.09	7	-0.0292839	0.0304652	-0.961227	0.336438	61.4595	14	6.49727e-08	75.4595	2.93595	1	0.0866278	0	1	1	0.820133	Blood
ENSG00000215190.9	0.834	7	0.00961968	0.0100077	0.961224	0.336439	57.4124	14	3.3178e-07	71.4124	0.77047	1	0.380072	0	1	1	0.820133	Caudate
ENSG00000270557.1	0.1496	7	-0.0227119	0.0236295	-0.961166	0.336469	56.3168	14	5.1354e-07	70.3168	0.000320276	1	0.985722	0	1	1	0.820133	Nucleus.Accumbens
ENSG00000232934.7	0.4057	7	0.0137899	0.0143488	0.961044	0.33653	58.3532	14	2.27635e-07	72.3532	0.00488295	1	0.944291	0	1	1	0.820133	Spine
ENSG00000099282.9	0.335	7	0.015175	0.0157905	0.961022	0.336541	57.1607	14	3.66884e-07	71.1607	1.33392	1	0.248109	0	1	1	0.820133	Frontal.Cortex
ENSG00000260398.1	0.2798	7	-0.0166045	0.0172781	-0.961017	0.336544	61.4836	14	6.43383e-08	75.4836	3.09215	1	0.0786706	0	1	1	0.820133	Cerebellum
ENSG00000101347.8	0.1431	7	-0.0232124	0.0241602	-0.960768	0.336669	57.9989	14	2.62384e-07	71.9989	1.0458	1	0.306476	0	1	1	0.820373	Blood
ENSG00000240344.8	0.724	7	-0.0103189	0.0107411	-0.960689	0.336708	57.8298	14	2.80767e-07	71.8298	2.26906	1	0.13198	0	1	1	0.820383	Spine
ENSG00000109917.10	0.2729	7	-0.0168066	0.0174952	-0.960645	0.336731	57.5017	14	3.20153e-07	71.5017	0.0739841	1	0.785622	0	1	1	0.820383	Cerebellum
ENSG00000100564.8	0.3684	7	0.0144637	0.0150577	0.960553	0.336777	57.4028	14	3.33055e-07	71.4028	0.000286067	1	0.986506	0	1	1	0.820383	Nucleus.Accumbens
ENSG00000260947.1	0.4318	7	0.0133592	0.0139084	0.960513	0.336797	56.8368	14	4.17484e-07	70.8368	0.626731	1	0.428557	0	1	1	0.820383	Cortex
ENSG00000182118.7	0.4248	7	0.0134682	0.0140225	0.960466	0.336821	60.9753	14	7.90732e-08	74.9753	3.80867	1	0.0509878	0	1	1	0.820383	Cerebellum
ENSG00000130818.11	0.168	7	-0.0214136	0.022298	-0.960339	0.336885	60.2755	14	1.0496e-07	74.2755	1.993	1	0.158028	0	1	1	0.820383	Cerebellar.Hemisphere
ENSG00000157150.4	0.3477	7	-0.0148846	0.0154994	-0.960332	0.336888	64.1159	14	2.19875e-08	78.1159	0.810199	1	0.368062	0	1	1	0.820383	Amygdala
ENSG00000148290.9	0.6628	7	-0.0107805	0.0112261	-0.960307	0.336901	59.6707	14	1.33995e-07	73.6707	4.09655	1	0.0429709	0	1	1	0.820383	Amygdala
ENSG00000268717.1	0.1753	7	0.0209617	0.0218288	0.960278	0.336916	58.2936	14	2.33142e-07	72.2936	1.5635	1	0.211154	0	1	1	0.820383	Hypothalamus
ENSG00000264920.1	0.3099	7	-0.0157638	0.0164176	-0.960182	0.336964	56.4511	14	4.86827e-07	70.4511	0.0151826	1	0.901935	0	1	1	0.820435	Substantia.Nigra
ENSG00000161040.16	0.1591	7	-0.0219989	0.0229132	-0.960096	0.337007	59.6213	14	1.36688e-07	73.6213	0.950972	1	0.329472	0	1	1	0.820469	Blood
ENSG00000089220.4	0.0524	7	0.0383322	0.0399274	0.960046	0.337032	59.1502	14	1.65252e-07	73.1502	0.0288683	1	0.865083	0	1	1	0.820469	Blood
ENSG00000128699.13	0.1297	7	-0.0243618	0.0253777	-0.95997	0.33707	57.2607	14	3.52521e-07	71.2607	0.376852	1	0.539293	0	1	1	0.82047	Blood
ENSG00000238287.1	0.3907	7	0.0140359	0.0146217	0.959939	0.337086	65.3447	14	1.32768e-08	79.3447	3.20174	1	0.07356	0	1	1	0.82047	Frontal.Cortex
ENSG00000005156.11	0.1554	7	0.0222529	0.0231844	0.959825	0.337143	61.3384	14	6.82448e-08	75.3384	2.40207	1	0.121174	0	1	1	0.82048	Blood
ENSG00000272321.1	0.2901	7	-0.0162862	0.0169686	-0.959787	0.337162	58.2313	14	2.39044e-07	72.2313	2.15038	1	0.142535	0	1	1	0.82048	Cortex
ENSG00000135587.8	0.1899	7	0.0201291	0.0209728	0.95977	0.337171	61.192	14	7.24202e-08	75.192	5.03558	1	0.0248317	0	1	1	0.82048	Blood
ENSG00000112304.10	0.4146	7	0.0136195	0.014194	0.959529	0.337292	60.3451	14	1.02048e-07	74.3451	0.154883	1	0.693912	0	1	1	0.820542	Frontal.Cortex
ENSG00000134809.8	0.4526	7	-0.013034	0.0135851	-0.959435	0.33734	59.1545	14	1.6497e-07	73.1545	1.76392	1	0.184137	0	1	1	0.820542	Putamen
ENSG00000280213.1	0.171	7	-0.0212039	0.0221015	-0.959386	0.337364	59.6858	14	1.3318e-07	73.6858	0.0363074	1	0.848882	0	1	1	0.820542	Putamen
ENSG00000213057.5	0.4628	7	0.0128884	0.0134345	0.959348	0.337383	64.336	14	2.00906e-08	78.336	4.93848	1	0.0262651	0	1	1	0.820542	Cerebellum
ENSG00000105186.15	0.558	7	0.0117371	0.0122349	0.95931	0.337403	57.1193	14	3.72987e-07	71.1193	0.300629	1	0.583488	0	1	1	0.820542	Cerebellar.Hemisphere
ENSG00000225554.1	0.718	7	0.010347	0.0107859	0.959304	0.337406	58.9475	14	1.79298e-07	72.9475	0.14286	1	0.705454	0	1	1	0.820542	Spine
ENSG00000240344.8	0.5543	7	-0.011776	0.0122757	-0.959297	0.337409	59.8839	14	1.22951e-07	73.8839	4.3724	1	0.0365254	0	1	1	0.820542	Hippocampus
ENSG00000242325.1	0.0741	7	0.0322084	0.0335752	0.959291	0.337412	57.1194	14	3.72981e-07	71.1194	0.300629	1	0.583488	0	1	1	0.820542	Blood
ENSG00000100099.20	0.4226	7	-0.0134842	0.014059	-0.959117	0.3375	58.8715	14	1.84859e-07	72.8715	0.0833853	1	0.772761	0	1	1	0.82069	Nucleus.Accumbens
ENSG00000112210.11	0.0467	7	-0.0405586	0.0422944	-0.958957	0.33758	59.6122	14	1.37189e-07	73.6122	0.0037093	1	0.951436	0	1	1	0.820809	Blood
ENSG00000240344.8	0.5651	7	-0.0116583	0.0121578	-0.958913	0.337603	57.8222	14	2.81622e-07	71.8222	2.26856	1	0.132023	0	1	1	0.820809	Cerebellar.Hemisphere
ENSG00000135740.16	0.115	7	0.0258416	0.0269509	0.958841	0.337639	60.276	14	1.04941e-07	74.276	0.869832	1	0.351002	0	1	1	0.820831	Spine
ENSG00000079435.9	0.0358	7	-0.0463154	0.0483077	-0.958758	0.337681	60.0775	14	1.13704e-07	74.0775	0.741137	1	0.389297	0	1	1	0.820868	Blood
ENSG00000255120.5	0.2825	7	0.0164843	0.0171953	0.958651	0.337734	58.7706	14	1.92514e-07	72.7706	1.10038	1	0.294184	0	1	1	0.820933	Nucleus.Accumbens
ENSG00000196295.11	0.8318	7	0.00960593	0.010021	0.958583	0.337769	61.2364	14	7.11281e-08	75.2364	0.972285	1	0.324111	0	1	1	0.82095	Frontal.Cortex
ENSG00000262587.2	0.2514	7	0.0174709	0.0182279	0.958468	0.337827	61.9615	14	5.2982e-08	75.9615	1.67468	1	0.195633	0	1	1	0.82096	Nucleus.Accumbens
ENSG00000262587.2	0.3888	7	0.0140486	0.0146574	0.958468	0.337827	61.9616	14	5.29801e-08	75.9616	1.67467	1	0.195634	0	1	1	0.82096	Cortex
ENSG00000185344.13	0.115	7	0.0258276	0.0269509	0.958319	0.337902	56.1373	14	5.51551e-07	70.1373	0.0299838	1	0.862527	0	1	1	0.821078	Caudate
ENSG00000154930.14	0.4252	7	-0.013429	0.0140159	-0.958121	0.338002	56.5362	14	4.70605e-07	70.5362	0.940074	1	0.332259	0	1	1	0.821198	Cerebellum
ENSG00000107874.10	0.13	7	-0.024286	0.0253484	-0.958089	0.338018	63.5402	14	2.78302e-08	77.5402	1.0064	1	0.315768	0	1	1	0.821198	ACC
ENSG00000204128.5	0.1002	7	0.0276619	0.0288729	0.95806	0.338033	60.9778	14	7.89909e-08	74.9778	0.00295715	1	0.956633	0	1	1	0.821198	Cortex
ENSG00000125409.12	0.4676	7	-0.0127997	0.0133654	-0.957676	0.338226	56.016	14	5.78786e-07	70.016	0.120533	1	0.728457	0	1	1	0.821353	Putamen
ENSG00000109534.16	0.299	7	0.0160066	0.0167141	0.957671	0.338229	56.8034	14	4.23081e-07	70.8034	0.418687	1	0.517593	0	1	1	0.821353	Nucleus.Accumbens
ENSG00000166664.13	0.5012	7	0.0123623	0.0129096	0.957601	0.338264	59.0976	14	1.68789e-07	73.0976	0.670694	1	0.41281	0	1	1	0.821353	Caudate
ENSG00000174136.11	0.2077	7	-0.0192037	0.020054	-0.957596	0.338266	58.2582	14	2.3648e-07	72.2582	1.91834	1	0.16604	0	1	1	0.821353	Hypothalamus
ENSG00000196569.11	0.192	7	0.0199732	0.0208578	0.957589	0.33827	57.2654	14	3.51856e-07	71.2654	0.501609	1	0.478794	0	1	1	0.821353	Caudate
ENSG00000167011.8	0.3536	7	0.0147177	0.0153696	0.957587	0.338271	60.0883	14	1.13208e-07	74.0883	0.900068	1	0.342763	0	1	1	0.821353	Putamen
ENSG00000260613.1	0.241	7	0.0178266	0.018617	0.957541	0.338294	67.2238	14	6.11522e-09	81.2238	3.07942	1	0.0792886	0	1	1	0.821353	Substantia.Nigra
ENSG00000205482.9	0.1772	7	0.020788	0.0217114	0.95747	0.33833	60.1174	14	1.11887e-07	74.1174	0.64219	1	0.422919	0	1	1	0.821353	Cortex
ENSG00000155792.9	0.324	7	0.0153732	0.0160563	0.957452	0.338339	57.456	14	3.26055e-07	71.456	0.667566	1	0.413901	0	1	1	0.821353	Cerebellum
ENSG00000108187.15	0.1483	7	-0.0227138	0.0237329	-0.95706	0.338537	56.6608	14	4.47827e-07	70.6608	0.412728	1	0.520588	0	1	1	0.82171	Cerebellar.Hemisphere
ENSG00000109534.16	0.1838	7	0.0204018	0.0213181	0.957021	0.338556	57.7462	14	2.90326e-07	71.7462	0.180893	1	0.670607	0	1	1	0.82171	Cerebellum
ENSG00000108561.8	0.1778	7	-0.0207425	0.0216747	-0.956988	0.338573	63.1376	14	3.28072e-08	77.1376	4.87001	1	0.0273274	0	1	1	0.82171	Hypothalamus
ENSG00000120322.3	0.4729	7	-0.0127171	0.0132903	-0.95687	0.338633	57.2696	14	3.5127e-07	71.2696	1.59086	1	0.207204	0	1	1	0.82171	Hippocampus
ENSG00000175538.10	0.4438	7	0.0131271	0.0137191	0.956852	0.338642	57.21	14	3.59723e-07	71.21	0.516486	1	0.472345	0	1	1	0.82171	Nucleus.Accumbens
ENSG00000278012.1	0.1522	7	0.0224157	0.0234268	0.95684	0.338648	61.2286	14	7.13543e-08	75.2286	1.4516	1	0.228272	0	1	1	0.82171	Cortex
ENSG00000138185.18	0.2762	7	0.0166385	0.0173903	0.956768	0.338684	56.0768	14	5.64975e-07	70.0768	0.155873	1	0.692985	0	1	1	0.821733	Cerebellar.Hemisphere
ENSG00000242267.6	0.2512	7	-0.0174432	0.0182352	-0.956567	0.338786	56.3057	14	5.15829e-07	70.3057	0.123036	1	0.725764	0	1	1	0.821913	Hypothalamus
ENSG00000272010.1	0.3598	7	0.0145723	0.0152366	0.9564	0.33887	59.2016	14	1.61869e-07	73.2016	0.301432	1	0.582986	0	1	1	0.821997	Hypothalamus
ENSG00000213413.2	0.2968	7	-0.0160444	0.016776	-0.956392	0.338874	57.751	14	2.89763e-07	71.751	0.0751884	1	0.783927	0	1	1	0.821997	Putamen
ENSG00000157045.8	0.2737	7	0.0167048	0.0174696	0.956223	0.33896	59.1332	14	1.66392e-07	73.1332	2.649	1	0.103615	0	1	1	0.822138	Frontal.Cortex
ENSG00000163491.16	0.2754	7	0.0166521	0.0174155	0.956169	0.338987	59.649	14	1.35169e-07	73.649	0.176353	1	0.674526	0	1	1	0.822139	Cortex
ENSG00000283440.1	0.3804	7	-0.0141672	0.0148183	-0.956064	0.33904	56.1223	14	5.54847e-07	70.1223	0.000822633	1	0.977119	0	1	1	0.822151	ACC
ENSG00000271335.5	0.2414	7	-0.0177841	0.0186016	-0.956052	0.339046	57.0851	14	3.78112e-07	71.0851	0.13786	1	0.710418	0	1	1	0.822151	Caudate
ENSG00000230725.5	0.3077	7	0.0157504	0.0164761	0.955951	0.339097	55.8336	14	6.2225e-07	69.8336	0.000115158	1	0.991438	0	1	1	0.822209	Cerebellum
ENSG00000109743.10	0.1188	7	0.0253433	0.0265164	0.955762	0.339192	59.366	14	1.51503e-07	73.366	1.2218	1	0.269008	0	1	1	0.822328	Blood
ENSG00000265566.2	0.394	7	-0.013916	0.0145603	-0.955748	0.3392	59.2077	14	1.61476e-07	73.2077	1.84457	1	0.174416	0	1	1	0.822328	Spine
ENSG00000083535.15	0.267	7	0.0169034	0.0176874	0.955677	0.339235	56.0305	14	5.75455e-07	70.0305	0.206786	1	0.649298	0	1	1	0.822349	Hippocampus
ENSG00000137101.12	0.313	7	-0.0156104	0.0163361	-0.955581	0.339284	59.3568	14	1.52064e-07	73.3568	2.15822	1	0.141809	0	1	1	0.822374	Putamen
ENSG00000260651.1	0.1246	7	0.0247409	0.0258918	0.95555	0.3393	58.0425	14	2.57841e-07	72.0425	0.877909	1	0.348775	0	1	1	0.822374	Cerebellar.Hemisphere
ENSG00000095574.11	0.182	7	0.0204669	0.0214232	0.955359	0.339396	56.5833	14	4.6187e-07	70.5833	0.409337	1	0.522306	0	1	1	0.822541	ACC
ENSG00000131697.17	0.3092	7	-0.0157007	0.0164361	-0.955256	0.339448	57.6463	14	3.02161e-07	71.6463	1.04885	1	0.305772	0	1	1	0.822541	Caudate
ENSG00000169967.16	0.168	7	-0.0213002	0.022298	-0.955253	0.33945	55.8558	14	6.16807e-07	69.8558	0.104656	1	0.746312	0	1	1	0.822541	Frontal.Cortex
ENSG00000104442.9	0.3556	7	-0.0146392	0.0153263	-0.955169	0.339492	59.1351	14	1.66263e-07	73.1351	0.290543	1	0.589873	0	1	1	0.822565	Cerebellar.Hemisphere
ENSG00000162753.11	0.3171	7	-0.0155018	0.0162301	-0.955127	0.339514	59.1488	14	1.65347e-07	73.1488	1.22956	1	0.267493	0	1	1	0.822565	ACC
ENSG00000214135.8	0.5211	7	-0.0120887	0.0126607	-0.954822	0.339668	58.6875	14	1.99047e-07	72.6875	2.20714	1	0.137373	0	1	1	0.822787	Nucleus.Accumbens
ENSG00000276710.4	0.34	7	-0.0149658	0.015674	-0.954816	0.339671	61.1183	14	7.46194e-08	75.1183	1.34277	1	0.246547	0	1	1	0.822787	Substantia.Nigra
ENSG00000183527.11	0.301	7	-0.0159047	0.0166585	-0.954752	0.339703	56.8298	14	4.18649e-07	70.8298	0.0525528	1	0.818679	0	1	1	0.822787	Hypothalamus
ENSG00000164610.8	0.354	7	-0.0146656	0.0153609	-0.954732	0.339713	63.8595	14	2.4422e-08	77.8595	4.50564	1	0.0337833	0	1	1	0.822787	Putamen
ENSG00000178700.7	0.1401	7	0.0233103	0.0244175	0.954655	0.339752	58.817	14	1.88951e-07	72.817	1.67886	1	0.195076	0	1	1	0.822815	ACC
ENSG00000251141.5	0.1146	7	-0.0257707	0.0269979	-0.954544	0.339808	63.0954	14	3.33781e-08	77.0954	1.82918	1	0.176224	0	1	1	0.822826	Frontal.Cortex
ENSG00000164300.16	0.1982	7	0.0195953	0.020529	0.954518	0.339821	61.3979	14	6.66166e-08	75.3979	3.73703	1	0.0532188	0	1	1	0.822826	Cortex
ENSG00000255507.5	0.1297	7	0.0242221	0.0253777	0.954466	0.339848	55.4681	14	7.19349e-07	69.4681	0.00757468	1	0.930646	0	1	1	0.822826	ACC
ENSG00000101004.14	0.338	7	-0.015004	0.0157203	-0.954433	0.339865	58.4768	14	2.16623e-07	72.4768	0.000249857	1	0.987388	0	1	1	0.822826	Putamen
ENSG00000100359.20	0.3655	7	-0.0144274	0.0151173	-0.954361	0.339901	62.9794	14	3.49962e-08	76.9794	0.0608267	1	0.805194	0	1	1	0.822849	Cerebellar.Hemisphere
ENSG00000121864.9	0.2113	7	0.018971	0.0198825	0.954155	0.340005	59.2165	14	1.60901e-07	73.2165	1.90684	1	0.167314	0	1	1	0.822982	Cortex
ENSG00000170703.15	0.4575	7	0.0128921	0.0135121	0.954112	0.340027	55.6717	14	6.63561e-07	69.6717	0.177646	1	0.673404	0	1	1	0.822982	Cerebellar.Hemisphere
ENSG00000104064.16	0.1723	7	0.0210063	0.022018	0.954051	0.340058	57.1548	14	3.67738e-07	71.1548	0.425987	1	0.513964	0	1	1	0.822982	Hippocampus
ENSG00000238287.1	0.2758	7	0.0166031	0.0174029	0.954038	0.340064	64.1907	14	2.1324e-08	78.1907	2.92869	1	0.0870183	0	1	1	0.822982	Cortex
ENSG00000261090.1	0.3743	7	-0.0142502	0.0149385	-0.953925	0.340121	62.0777	14	5.05368e-08	76.0777	2.35292	1	0.125049	0	1	1	0.823055	Frontal.Cortex
ENSG00000104432.13	0.1353	7	0.0236984	0.0248469	0.953777	0.340197	66.7754	14	7.36094e-09	80.7754	0.289985	1	0.59023	0	1	1	0.823057	Cortex
ENSG00000171574.17	0.2557	7	0.017235	0.018074	0.953577	0.340298	56.3681	14	5.03175e-07	70.3681	0.579495	1	0.44651	0	1	1	0.823057	Hypothalamus
ENSG00000238228.1	0.1717	7	-0.0210297	0.0220564	-0.953449	0.340363	55.7582	14	6.41154e-07	69.7582	0.00246561	1	0.960397	0	1	1	0.823057	Caudate
ENSG00000011295.15	0.1281	7	0.0243445	0.0255356	0.953352	0.340412	61.3742	14	6.72606e-08	75.3742	0.0320257	1	0.857971	0	1	1	0.823057	Spine
ENSG00000278989.1	0.2064	7	0.0191786	0.0201171	0.95335	0.340413	62.4859	14	4.27985e-08	76.4859	2.30458	1	0.128993	0	1	1	0.823057	ACC
ENSG00000141076.17	0.5796	7	0.0114442	0.0120048	0.953305	0.340436	64.2779	14	2.05753e-08	78.2779	2.34803	1	0.125441	0	1	1	0.823057	Cortex
ENSG00000146001.5	0.3147	7	-0.0155309	0.0162919	-0.953294	0.340441	57.1419	14	3.69634e-07	71.1419	0.465959	1	0.494852	0	1	1	0.823057	Cerebellar.Hemisphere
ENSG00000094963.13	0.2789	7	-0.0164975	0.0173059	-0.953284	0.340446	61.3297	14	6.84862e-08	75.3297	4.25259	1	0.0391905	0	1	1	0.823057	Caudate
ENSG00000228444.2	0.458	7	0.0128722	0.0135047	0.953163	0.340507	58.0035	14	2.61903e-07	72.0035	0.260686	1	0.609649	0	1	1	0.823057	Cerebellar.Hemisphere
ENSG00000251188.1	0.24	7	-0.0177811	0.0186558	-0.953112	0.340533	60.3599	14	1.01443e-07	74.3599	1.58426	1	0.208148	0	1	1	0.823057	Cerebellum
ENSG00000111816.7	0.165	7	-0.0214448	0.0224998	-0.95311	0.340534	60.1312	14	1.11264e-07	74.1312	0.710483	1	0.399284	0	1	1	0.823057	Amygdala
ENSG00000185483.11	0.7218	7	-0.0102518	0.0107575	-0.952993	0.340593	56.5481	14	4.68382e-07	70.5481	0.267618	1	0.604934	0	1	1	0.823057	Cerebellum
ENSG00000261324.2	0.1958	7	-0.0196828	0.0206544	-0.952955	0.340613	60.7038	14	8.82651e-08	74.7038	0.816927	1	0.36608	0	1	1	0.823057	ACC
ENSG00000137992.14	0.1902	7	-0.0199698	0.0209563	-0.952927	0.340627	56.1165	14	5.56125e-07	70.1165	0.062685	1	0.802301	0	1	1	0.823057	Hypothalamus
ENSG00000168477.17	0.0312	7	-0.0493067	0.0517476	-0.95283	0.340676	85.842	14	2.30111e-12	99.842	0.0132577	1	0.908332	0	1	1	0.823057	Blood
ENSG00000262580.5	0.5667	7	0.0115677	0.0121407	0.952807	0.340688	57.3801	14	3.36099e-07	71.3801	1.1689	1	0.279628	0	1	1	0.823057	Caudate
ENSG00000271122.1	0.1934	7	-0.0198006	0.0207822	-0.952768	0.340708	55.9754	14	5.88195e-07	69.9754	0.0124744	1	0.91107	0	1	1	0.823057	Nucleus.Accumbens
ENSG00000108094.14	0.0707	7	0.0327487	0.0343731	0.952741	0.340721	57.1573	14	3.67381e-07	71.1573	0.846704	1	0.357486	0	1	1	0.823057	Cortex
ENSG00000114115.9	0.3151	7	-0.0155118	0.0162815	-0.952723	0.34073	57.3688	14	3.3762e-07	71.3688	1.92449	1	0.165363	0	1	1	0.823057	Putamen
ENSG00000171530.13	0.223	7	0.0184374	0.0193538	0.952648	0.340768	61.1433	14	7.38667e-08	75.1433	2.40177	1	0.121198	0	1	1	0.823057	Cerebellar.Hemisphere
ENSG00000181458.10	0.131	7	-0.0240551	0.0252514	-0.952622	0.340782	57.0718	14	3.80122e-07	71.0718	0.141364	1	0.706929	0	1	1	0.823057	Hippocampus
ENSG00000237166.1	0.429	7	0.0132916	0.0139537	0.952548	0.340819	58.9124	14	1.81848e-07	72.9124	1.5923	1	0.206998	0	1	1	0.823057	Frontal.Cortex
ENSG00000250786.1	0.3004	7	-0.0158831	0.0166751	-0.952501	0.340843	59.3942	14	1.49789e-07	73.3942	0.346125	1	0.556315	0	1	1	0.823057	Frontal.Cortex
ENSG00000093167.17	0.2202	7	0.0185505	0.0194765	0.952455	0.340866	58.6667	14	2.00721e-07	72.6667	2.76497	1	0.0963487	0	1	1	0.823057	Hypothalamus
ENSG00000223675.1	0.3552	7	-0.0146041	0.015335	-0.952343	0.340923	61.82	14	5.61216e-08	75.82	2.34873	1	0.125385	0	1	1	0.823057	Cerebellar.Hemisphere
ENSG00000089220.4	0.3005	7	0.0158778	0.0166724	0.952342	0.340924	58.5694	14	2.08717e-07	72.5694	0.0210382	1	0.884675	0	1	1	0.823057	Frontal.Cortex
ENSG00000089220.4	0.2514	7	0.0173588	0.0182279	0.952322	0.340934	58.5695	14	2.08705e-07	72.5695	0.0210234	1	0.884715	0	1	1	0.823057	Putamen
ENSG00000151366.12	0.2352	7	-0.0179465	0.0188452	-0.952308	0.340941	57.4216	14	3.30571e-07	71.4216	0.0996157	1	0.752291	0	1	1	0.823057	Hypothalamus
ENSG00000166377.19	0.294	7	-0.0160518	0.0168557	-0.952308	0.340941	55.8041	14	6.29592e-07	69.8041	0.0202641	1	0.886802	0	1	1	0.823057	Frontal.Cortex
ENSG00000139278.9	0.3551	7	-0.0146046	0.0153371	-0.952243	0.340974	58.813	14	1.89254e-07	72.813	2.17704	1	0.140084	0	1	1	0.823057	Caudate
ENSG00000143158.10	0.2194	7	-0.0185801	0.019512	-0.952243	0.340974	61.9245	14	5.3786e-08	75.9245	0.00531534	1	0.941881	0	1	1	0.823057	Cerebellar.Hemisphere
ENSG00000048392.11	0.0667	7	0.0336972	0.0353889	0.952196	0.340998	56.7378	14	4.3429e-07	70.7378	0.357518	1	0.549888	0	1	1	0.823057	Blood
ENSG00000096872.15	0.2159	7	-0.0187286	0.0196695	-0.952163	0.341015	57.4051	14	3.32749e-07	71.4051	0.0173975	1	0.895064	0	1	1	0.823057	ACC
ENSG00000138400.12	0.2659	7	-0.0168749	0.0177239	-0.952097	0.341048	60.7697	14	8.59391e-08	74.7697	4.62396	1	0.0315284	0	1	1	0.823071	Hippocampus
ENSG00000185519.8	0.4111	7	0.0135706	0.0142543	0.952035	0.341079	57.6721	14	2.99052e-07	71.6721	0.0199992	1	0.887539	0	1	1	0.823071	Cortex
ENSG00000198077.10	0.3356	7	0.015019	0.0157764	0.951991	0.341101	61.0081	14	7.80293e-08	75.0081	0.0721143	1	0.788283	0	1	1	0.823071	Hypothalamus
ENSG00000183230.16	0.2805	7	0.0164247	0.0172565	0.951799	0.341199	57.4507	14	3.2674e-07	71.4507	0.0734837	1	0.78633	0	1	1	0.82318	Cerebellar.Hemisphere
ENSG00000281128.1	0.1856	7	0.0201914	0.0212144	0.951778	0.34121	60.7146	14	8.78796e-08	74.7146	0.0101611	1	0.919708	0	1	1	0.82318	Hippocampus
ENSG00000110660.14	0.4018	7	-0.0137192	0.0144183	-0.951513	0.341344	55.6433	14	6.71054e-07	69.6433	0.000320477	1	0.985717	0	1	1	0.82318	Putamen
ENSG00000106952.7	0.0635	7	-0.0345108	0.0362697	-0.951506	0.341348	58.2738	14	2.35003e-07	72.2738	1.04938	1	0.30565	0	1	1	0.82318	Blood
ENSG00000230528.7	0.2705	7	-0.0167201	0.0175726	-0.951487	0.341357	56.735	14	4.34776e-07	70.735	0.640763	1	0.423434	0	1	1	0.82318	Amygdala
ENSG00000125409.12	0.2881	7	-0.0162007	0.0170274	-0.951448	0.341377	56.9853	14	3.93476e-07	70.9853	0.290515	1	0.589891	0	1	1	0.82318	Caudate
ENSG00000116171.17	0.1455	7	0.0227966	0.0239602	0.951436	0.341383	63.4281	14	2.91352e-08	77.4281	0.330231	1	0.565523	0	1	1	0.82318	Cerebellum
ENSG00000127418.14	0.215	7	-0.0187524	0.0197106	-0.951387	0.341408	60.1999	14	1.08219e-07	74.1999	0.0201979	1	0.886986	0	1	1	0.82318	Substantia.Nigra
ENSG00000165275.9	0.3981	7	0.0137804	0.0144851	0.951344	0.34143	57.5585	14	3.12956e-07	71.5585	0.363607	1	0.54651	0	1	1	0.82318	Putamen
ENSG00000006282.20	0.8808	7	-0.00926358	0.00973823	-0.951259	0.341473	56.3919	14	4.98435e-07	70.3919	0.752432	1	0.385707	0	1	1	0.82318	Caudate
ENSG00000095002.13	0.341	7	0.0148875	0.015651	0.951216	0.341495	57.1461	14	3.69015e-07	71.1461	0.148662	1	0.699818	0	1	1	0.82318	Spine
ENSG00000141429.13	0.0766	7	0.0314113	0.0330227	0.951204	0.341501	60.2712	14	1.05146e-07	74.2712	0.393736	1	0.530342	0	1	1	0.82318	Blood
ENSG00000261105.5	0.326	7	0.0152257	0.016007	0.951187	0.34151	58.9403	14	1.79812e-07	72.9403	0.853731	1	0.355499	0	1	1	0.82318	ACC
ENSG00000243789.10	0.1095	7	-0.0262705	0.0276195	-0.951157	0.341525	57.5285	14	3.16735e-07	71.5285	2.04199	1	0.153009	0	1	1	0.82318	Blood
ENSG00000226125.1	0.2474	7	-0.0174739	0.0183747	-0.950979	0.341615	59.4439	14	1.4682e-07	73.4439	0.339565	1	0.56008	0	1	1	0.823225	Cerebellar.Hemisphere
ENSG00000261324.2	0.2445	7	-0.0175768	0.0184833	-0.950956	0.341626	60.7079	14	8.81169e-08	74.7079	0.824949	1	0.363737	0	1	1	0.823225	Frontal.Cortex
ENSG00000180855.15	0.4292	7	-0.0132646	0.0139505	-0.950834	0.341689	64.7407	14	1.70171e-08	78.7407	0.197335	1	0.65688	0	1	1	0.823225	Nucleus.Accumbens
ENSG00000228399.1	0.1418	7	0.0230772	0.0242707	0.950825	0.341693	55.8634	14	6.14938e-07	69.8634	0.00779656	1	0.92964	0	1	1	0.823225	Caudate
ENSG00000239521.7	0.183	7	-0.0203136	0.0213646	-0.950805	0.341704	58.1967	14	2.42384e-07	72.1967	1.61739	1	0.203456	0	1	1	0.823225	Substantia.Nigra
ENSG00000260947.1	0.8498	7	0.00942622	0.00991427	0.950774	0.341719	56.6494	14	4.49863e-07	70.6494	0.584226	1	0.444661	0	1	1	0.823225	Cerebellar.Hemisphere
ENSG00000176593.7	0.37	7	-0.0142847	0.0150251	-0.950721	0.341746	60.997	14	7.83802e-08	74.997	1.21589	1	0.270169	0	1	1	0.823225	Spine
ENSG00000106605.10	0.1337	7	-0.0237627	0.0249952	-0.950694	0.34176	56.4093	14	4.94992e-07	70.4093	0.373033	1	0.541356	0	1	1	0.823225	Hippocampus
ENSG00000122643.18	0.1585	7	-0.0218216	0.0229565	-0.950561	0.341827	59.6288	14	1.36274e-07	73.6288	0.361931	1	0.547436	0	1	1	0.823322	Cerebellar.Hemisphere
ENSG00000188000.3	0.254	7	-0.0172352	0.0181344	-0.950418	0.3419	59.8618	14	1.24051e-07	73.8618	0.59471	1	0.440603	0	1	1	0.823432	Spine
ENSG00000256612.7	0.315	7	-0.0154753	0.0162841	-0.95033	0.341945	59.4668	14	1.45471e-07	73.4668	0.912309	1	0.339503	0	1	1	0.823462	Hippocampus
ENSG00000228141.7	0.4597	7	-0.0128096	0.0134797	-0.950287	0.341966	59.7044	14	1.32182e-07	73.7044	0.146626	1	0.701781	0	1	1	0.823462	Amygdala
ENSG00000183458.13	0.1235	7	0.0247113	0.0260069	0.950185	0.342018	63.7373	14	2.56748e-08	77.7373	5.82714	1	0.0157807	0	1	1	0.823522	Cortex
ENSG00000085491.15	0.1567	7	-0.0219355	0.023088	-0.950081	0.342071	63.6334	14	2.67896e-08	77.6334	1.38032	1	0.240047	0	1	1	0.823544	ACC
ENSG00000213290.4	0.17	7	-0.0210594	0.0221664	-0.950058	0.342083	57.9953	14	2.62762e-07	71.9953	1.12471	1	0.288906	0	1	1	0.823544	Frontal.Cortex
ENSG00000276710.4	0.2296	7	0.0181201	0.0190736	0.950007	0.342109	59.0116	14	1.7473e-07	73.0116	0.360773	1	0.548077	0	1	1	0.823544	Frontal.Cortex
ENSG00000272501.1	0.4133	7	0.0135045	0.0142163	0.949935	0.342145	69.5224	14	2.3552e-09	83.5224	1.30877	1	0.252618	0	1	1	0.823567	Hypothalamus
ENSG00000180855.15	0.4013	7	-0.0137029	0.0144273	-0.94979	0.342219	64.0167	14	2.28991e-08	78.0167	0.155281	1	0.693539	0	1	1	0.823651	Caudate
ENSG00000173715.15	0.3749	7	0.0141762	0.0149266	0.949724	0.342253	68.6697	14	3.35787e-09	82.6697	0.235279	1	0.627637	0	1	1	0.823651	Hypothalamus
ENSG00000002016.17	0.3168	7	0.0154204	0.0162378	0.949661	0.342285	66.1557	14	9.50657e-09	80.1557	0.000261819	1	0.98709	0	1	1	0.823651	Caudate
ENSG00000002016.17	0.2335	7	0.0179615	0.0189137	0.949654	0.342288	66.156	14	9.50532e-09	80.156	0.000262091	1	0.987083	0	1	1	0.823651	Putamen
ENSG00000111850.10	0.0969	7	-0.0278801	0.0293604	-0.949583	0.342324	59.7593	14	1.29287e-07	73.7593	0.0553797	1	0.813954	0	1	1	0.823672	Blood
ENSG00000221838.9	0.3058	7	-0.015692	0.0165273	-0.949463	0.342385	59.4811	14	1.44636e-07	73.4811	0.0789984	1	0.778659	0	1	1	0.823754	Nucleus.Accumbens
ENSG00000267343.2	0.6449	7	0.0108033	0.0113808	0.949261	0.342488	57.5247	14	3.17214e-07	71.5247	0.0247081	1	0.875096	0	1	1	0.823936	Cerebellum
ENSG00000272335.1	0.1799	7	0.0204497	0.0215479	0.949034	0.342603	61.2785	14	6.99255e-08	75.2785	1.6103	1	0.204449	0	1	1	0.824148	Amygdala
ENSG00000112062.10	0.1633	7	-0.021462	0.0226166	-0.948947	0.342647	57.9525	14	2.673e-07	71.9525	0.223816	1	0.636148	0	1	1	0.824161	Cerebellum
ENSG00000264964.1	0.255	7	-0.0171742	0.0180988	-0.948917	0.342663	64.7758	14	1.67738e-08	78.7758	2.01244	1	0.156015	0	1	1	0.824161	Putamen
ENSG00000166436.15	0.384	7	-0.0139938	0.0147487	-0.948817	0.342713	65.4317	14	1.28097e-08	79.4317	2.31084	1	0.128474	0	1	1	0.824215	Amygdala
ENSG00000213413.2	0.3301	7	-0.0150923	0.0159073	-0.948766	0.342739	60.2357	14	1.06663e-07	74.2357	0.445734	1	0.504368	0	1	1	0.824215	Caudate
ENSG00000196151.10	0.4237	7	0.0133183	0.0140407	0.948548	0.34285	58.594	14	2.06665e-07	72.594	0.458313	1	0.498413	0	1	1	0.824417	Nucleus.Accumbens
ENSG00000184497.12	0.506	7	0.012185	0.0128482	0.948379	0.342937	57.0836	14	3.7834e-07	71.0836	0.0726703	1	0.787488	0	1	1	0.824559	Putamen
ENSG00000271581.1	0.7291	7	0.01015	0.0107035	0.948286	0.342984	68.9126	14	3.03547e-09	82.9126	0.0327869	1	0.856312	0	1	1	0.82459	Cerebellum
ENSG00000198198.15	0.2107	7	-0.0188803	0.0199107	-0.948247	0.343004	65.5646	14	1.21281e-08	79.5646	0.2914	1	0.589325	0	1	1	0.82459	Hypothalamus
ENSG00000076641.4	0.1223	7	0.0247772	0.0261342	0.948077	0.34309	57.0718	14	3.80123e-07	71.0718	0.481924	1	0.487552	0	1	1	0.824733	Blood
ENSG00000273164.1	0.76	7	-0.00993848	0.0104836	-0.947999	0.34313	58.7171	14	1.96691e-07	72.7171	0.680388	1	0.409453	0	1	1	0.824763	Caudate
ENSG00000180767.9	0.2086	7	-0.0189662	0.0200107	-0.9478	0.343231	56.2146	14	5.34859e-07	70.2146	0.062161	1	0.803112	0	1	1	0.824923	Nucleus.Accumbens
ENSG00000132141.13	0.3551	7	0.0145338	0.0153371	0.947624	0.343321	57.7617	14	2.88521e-07	71.7617	0.485731	1	0.485838	0	1	1	0.824923	Putamen
ENSG00000047188.15	0.1875	7	-0.0200011	0.0211067	-0.94762	0.343323	57.068	14	3.80714e-07	71.068	0.909666	1	0.340203	0	1	1	0.824923	Blood
ENSG00000279960.1	0.334	7	-0.0149858	0.0158142	-0.947619	0.343323	56.7888	14	4.25549e-07	70.7888	0.0758475	1	0.783006	0	1	1	0.824923	Cerebellar.Hemisphere
ENSG00000214946.14	0.759	7	0.00994086	0.0104905	0.947603	0.343332	57.3588	14	3.38968e-07	71.3588	1.40014	1	0.2367	0	1	1	0.824923	Cortex
ENSG00000138085.16	0.1465	7	0.0226245	0.0238782	0.947495	0.343386	56.239	14	5.29679e-07	70.239	0.591905	1	0.441684	0	1	1	0.824963	Hypothalamus
ENSG00000113716.12	0.2437	7	0.0175399	0.0185136	0.947402	0.343434	60.1487	14	1.10481e-07	74.1487	0.675542	1	0.411126	0	1	1	0.824963	Cerebellum
ENSG00000266916.5	0.1549	7	-0.0219998	0.0232217	-0.947379	0.343446	58.1194	14	2.50009e-07	72.1194	0.803454	1	0.370063	0	1	1	0.824963	Caudate
ENSG00000142207.6	0.3639	7	0.0143523	0.0151505	0.947311	0.34348	58.9363	14	1.80108e-07	72.9363	1.41421	1	0.234359	0	1	1	0.824963	Caudate
ENSG00000178722.12	0.4409	7	0.0130377	0.0137641	0.947225	0.343524	58.7339	14	1.95374e-07	72.7339	3.21978	1	0.0727533	0	1	1	0.824963	ACC
ENSG00000243795.1	0.0991	7	0.027498	0.0290327	0.94714	0.343568	57.2468	14	3.54483e-07	71.2468	1.46618	1	0.225949	0	1	1	0.824963	Blood
ENSG00000197345.12	0.725	7	0.0101659	0.0107337	0.947096	0.34359	58.169	14	2.45089e-07	72.169	0.720953	1	0.395832	0	1	1	0.824963	Amygdala
ENSG00000197345.12	0.6208	7	0.0109857	0.0115996	0.947077	0.343599	58.169	14	2.45091e-07	72.169	0.721004	1	0.395815	0	1	1	0.824963	Frontal.Cortex
ENSG00000233098.8	0.2108	7	-0.018852	0.019906	-0.947049	0.343614	56.6544	14	4.48966e-07	70.6544	0.662196	1	0.415786	0	1	1	0.824963	Caudate
ENSG00000125166.12	0.1481	7	0.0224906	0.0237489	0.947016	0.343631	60.34	14	1.02261e-07	74.34	3.95156	1	0.0468278	0	1	1	0.824963	Cortex
ENSG00000164338.9	0.3283	7	-0.0151052	0.0159508	-0.946985	0.343646	57.8273	14	2.8105e-07	71.8273	2.0279	1	0.154434	0	1	1	0.824963	Hypothalamus
ENSG00000182841.12	0.482	7	-0.0124636	0.0131642	-0.946781	0.34375	56.3023	14	5.16511e-07	70.3023	0.0148905	1	0.902878	0	1	1	0.825147	Hippocampus
ENSG00000204173.10	0.665	7	0.0106099	0.0112075	0.946682	0.343801	58.849	14	1.8654e-07	72.849	0.457863	1	0.498624	0	1	1	0.825153	Cortex
ENSG00000248727.5	0.0889	7	0.0290184	0.0306531	0.94667	0.343807	64.2512	14	2.08013e-08	78.2512	0.567787	1	0.45114	0	1	1	0.825153	Blood
ENSG00000281404.1	0.3889	7	-0.0138711	0.0146555	-0.946482	0.343903	57.25	14	3.54032e-07	71.25	0.82888	1	0.362597	0	1	1	0.825318	Blood
ENSG00000091157.13	0.2731	7	0.0165487	0.0174887	0.94625	0.344021	58.9487	14	1.79206e-07	72.9487	0.00312284	1	0.955436	0	1	1	0.825537	Cerebellum
ENSG00000272010.1	0.3695	7	0.0142249	0.0150353	0.946103	0.344096	59.1516	14	1.65163e-07	73.1516	0.276438	1	0.599046	0	1	1	0.825651	Frontal.Cortex
ENSG00000141569.10	0.2676	7	0.0167122	0.0176676	0.945928	0.344186	58.4066	14	2.22814e-07	72.4066	0.348661	1	0.554872	0	1	1	0.825695	Caudate
ENSG00000106785.14	0.2795	7	-0.0163522	0.0172874	-0.945906	0.344197	55.4668	14	7.19709e-07	69.4668	0.00280514	1	0.957761	0	1	1	0.825695	ACC
ENSG00000016391.10	0.2419	7	-0.0175767	0.0185824	-0.945881	0.344209	56.406	14	4.95637e-07	70.406	0.567348	1	0.451315	0	1	1	0.825695	Caudate
ENSG00000183831.6	0.1745	7	0.0206935	0.0218788	0.945825	0.344238	57.445	14	3.27495e-07	71.445	0.890702	1	0.345287	0	1	1	0.825695	Nucleus.Accumbens
ENSG00000183421.11	0.1311	7	0.0238737	0.0252418	0.945802	0.34425	58.2219	14	2.39945e-07	72.2219	0.0545698	1	0.815294	0	1	1	0.825695	Blood
ENSG00000122417.15	0.2485	7	0.0173367	0.018334	0.945604	0.344351	58.1877	14	2.43258e-07	72.1877	1.0675	1	0.301511	0	1	1	0.825762	Hypothalamus
ENSG00000214946.14	0.6425	7	0.0107811	0.011402	0.945544	0.344381	57.1187	14	3.73075e-07	71.1187	1.06813	1	0.301367	0	1	1	0.825762	Nucleus.Accumbens
ENSG00000235314.1	0.3264	7	0.0151218	0.0159972	0.945281	0.344515	56.3506	14	5.06691e-07	70.3506	0.173552	1	0.676974	0	1	1	0.825762	Caudate
ENSG00000143156.13	0.0811	7	-0.0303372	0.0320933	-0.945281	0.344516	61.0962	14	7.529e-08	75.0962	0.307186	1	0.579412	0	1	1	0.825762	Blood
ENSG00000223745.7	0.5786	7	0.0113575	0.0120152	0.945268	0.344522	60.4144	14	9.92316e-08	74.4144	0.758612	1	0.383763	0	1	1	0.825762	Caudate
ENSG00000250565.6	0.4358	7	-0.0130866	0.0138444	-0.945262	0.344525	55.641	14	6.71688e-07	69.641	0.00455905	1	0.946167	0	1	1	0.825762	Nucleus.Accumbens
ENSG00000185495.10	0.303	7	-0.0156939	0.0166034	-0.945218	0.344548	58.9031	14	1.82523e-07	72.9031	0.569295	1	0.450539	0	1	1	0.825762	Cerebellar.Hemisphere
ENSG00000104228.12	0.1101	7	-0.0260345	0.0275441	-0.945194	0.34456	59.0237	14	1.73886e-07	73.0237	0.148854	1	0.699633	0	1	1	0.825762	Blood
ENSG00000215190.9	0.8433	7	0.00940693	0.0099524	0.945193	0.344561	57.3437	14	3.41018e-07	71.3437	0.787104	1	0.374977	0	1	1	0.825762	Cerebellum
ENSG00000196295.11	0.8914	7	0.00914884	0.00968016	0.945113	0.344601	62.0004	14	5.21503e-08	76.0004	0.755345	1	0.384789	0	1	1	0.825762	Hypothalamus
ENSG00000148450.12	0.3757	7	-0.0140917	0.0149107	-0.945072	0.344622	65.4072	14	1.29397e-08	79.4072	8.54608	1	0.00346267	0	1	1	0.825762	Caudate
ENSG00000119681.11	0.0801	7	0.0305187	0.0322931	0.945055	0.344631	75.0113	14	2.35513e-10	89.0113	1.35207	1	0.244917	0	1	1	0.825762	Blood
ENSG00000188641.12	0.1071	7	0.0263923	0.0279272	0.945042	0.344637	59.2095	14	1.61358e-07	73.2095	0.00428185	1	0.947827	0	1	1	0.825762	Blood
ENSG00000271427.1	0.2095	7	-0.0188685	0.0199677	-0.94495	0.344684	61.9186	14	5.39145e-08	75.9186	0.28765	1	0.591731	0	1	1	0.825762	Cerebellum
ENSG00000228016.1	0.4456	7	-0.0129376	0.0136913	-0.944949	0.344685	57.003	14	3.90706e-07	71.003	0.0375134	1	0.846424	0	1	1	0.825762	Cortex
ENSG00000168016.13	0.1398	7	0.0230953	0.0244437	0.944834	0.344744	56.2825	14	5.20603e-07	70.2825	0.0925556	1	0.760953	0	1	1	0.825817	Blood
ENSG00000166260.10	0.2249	7	0.0182081	0.0192719	0.944799	0.344762	57.3344	14	3.4229e-07	71.3344	0.399863	1	0.52716	0	1	1	0.825817	Hippocampus
ENSG00000259905.5	0.3365	7	0.0148822	0.0157553	0.944585	0.344871	58.7195	14	1.96503e-07	72.7195	0.822604	1	0.36442	0	1	1	0.826013	Nucleus.Accumbens
ENSG00000135362.13	0.2863	7	0.016131	0.0170808	0.944394	0.344968	57.8355	14	2.80129e-07	71.8355	0.80526	1	0.369525	0	1	1	0.826182	Nucleus.Accumbens
ENSG00000265566.2	0.418	7	-0.0133471	0.0141361	-0.944181	0.345077	59.2535	14	1.58525e-07	73.2535	1.83784	1	0.175204	0	1	1	0.826378	Substantia.Nigra
ENSG00000236411.1	0.3119	7	0.0154503	0.0163648	0.944113	0.345112	56.3652	14	5.0375e-07	70.3652	0.626905	1	0.428493	0	1	1	0.826396	Cortex
ENSG00000277938.1	0.0582	7	-0.0357581	0.0378854	-0.943849	0.345247	57.1454	14	3.69125e-07	71.1454	0.111784	1	0.738122	0	1	1	0.826425	Blood
ENSG00000254691.1	0.2196	7	-0.0184072	0.0195031	-0.943809	0.345267	59.6967	14	1.32593e-07	73.6967	0.121827	1	0.727061	0	1	1	0.826425	Cerebellum
ENSG00000023228.13	0.2667	7	-0.0167023	0.0176973	-0.943774	0.345285	55.9889	14	5.85051e-07	69.9889	0.0801562	1	0.777086	0	1	1	0.826425	Cerebellum
ENSG00000166682.10	0.5182	7	-0.0119818	0.0126961	-0.943738	0.345304	56.1225	14	5.5479e-07	70.1225	0.235144	1	0.627735	0	1	1	0.826425	Cortex
ENSG00000159840.15	0.7194	7	0.0101687	0.0107754	0.943699	0.345323	58.4603	14	2.18059e-07	72.4603	0.344241	1	0.557391	0	1	1	0.826425	Blood
ENSG00000206561.12	0.2945	7	0.0158928	0.0168413	0.943675	0.345336	58.9474	14	1.79306e-07	72.9474	0.0339885	1	0.853731	0	1	1	0.826425	Hippocampus
ENSG00000256576.2	0.31	7	-0.0154902	0.0164149	-0.943664	0.345342	61.8485	14	5.5474e-08	75.8485	2.07615	1	0.149617	0	1	1	0.826425	Amygdala
ENSG00000186715.10	0.4202	7	0.0133044	0.0140991	0.943634	0.345356	55.8715	14	6.12963e-07	69.8715	0.160583	1	0.68862	0	1	1	0.826425	Putamen
ENSG00000183826.16	0.135	7	-0.0234713	0.0248745	-0.94359	0.345379	59.5866	14	1.38614e-07	73.5866	0.796358	1	0.372184	0	1	1	0.826425	Blood
ENSG00000150594.6	0.3383	7	-0.0148264	0.0157133	-0.943558	0.345395	56.7335	14	4.35044e-07	70.7335	0.0806816	1	0.776376	0	1	1	0.826425	Caudate
ENSG00000122694.15	0.355	7	0.014471	0.0153393	0.943392	0.34548	57.8361	14	2.80057e-07	71.8361	0.147741	1	0.700704	0	1	1	0.826523	Hippocampus
ENSG00000146281.5	0.22	7	0.018381	0.0194853	0.943327	0.345514	65.5943	14	1.19806e-08	79.5943	6.85378	1	0.00884537	0	1	1	0.826523	Nucleus.Accumbens
ENSG00000139278.9	0.1842	7	-0.0200864	0.0212949	-0.94325	0.345553	57.4525	14	3.26514e-07	71.4525	1.39874	1	0.236935	0	1	1	0.826523	Nucleus.Accumbens
ENSG00000196950.13	0.2236	7	-0.0182305	0.0193279	-0.943227	0.345565	58.9695	14	1.77715e-07	72.9695	0.023628	1	0.877835	0	1	1	0.826523	Cortex
ENSG00000119950.20	0.209	7	0.0188563	0.0199916	0.943212	0.345572	56.3273	14	5.11397e-07	70.3273	0.381446	1	0.53683	0	1	1	0.826523	Putamen
ENSG00000276846.1	0.215	7	0.018588	0.0197106	0.943046	0.345658	57.2532	14	3.53567e-07	71.2532	0.537526	1	0.46346	0	1	1	0.826563	Spine
ENSG00000005189.19	0.2287	7	0.0180227	0.0191111	0.943044	0.345658	59.5164	14	1.42595e-07	73.5164	0.175939	1	0.674887	0	1	1	0.826563	Frontal.Cortex
ENSG00000223745.7	0.6008	7	0.011119	0.0117911	0.943	0.345681	58.6993	14	1.98102e-07	72.6993	0.330384	1	0.565433	0	1	1	0.826563	Nucleus.Accumbens
ENSG00000213290.4	0.2184	7	-0.0184408	0.0195566	-0.942947	0.345708	57.5532	14	3.13622e-07	71.5532	1.31174	1	0.252079	0	1	1	0.826563	Hypothalamus
ENSG00000159111.12	0.1922	7	0.0196569	0.020847	0.942914	0.345725	59.9009	14	1.22108e-07	73.9009	0.338015	1	0.560977	0	1	1	0.826563	Blood
ENSG00000136514.2	0.486	7	-0.0123602	0.0131099	-0.94281	0.345778	60.7888	14	8.52786e-08	74.7888	2.93362	1	0.0867525	0	1	1	0.826609	Spine
ENSG00000137955.15	0.1396	7	0.0230588	0.0244612	0.942666	0.345852	56.5474	14	4.68515e-07	70.5474	0.058351	1	0.809122	0	1	1	0.826609	Cerebellum
ENSG00000168582.4	0.2867	7	0.0160899	0.0170689	0.942646	0.345862	56.3661	14	5.0357e-07	70.3661	0.00254091	1	0.959798	0	1	1	0.826609	Caudate
ENSG00000136111.12	0.4228	7	0.0132494	0.0140557	0.942637	0.345867	56.1501	14	5.48751e-07	70.1501	0.213772	1	0.643827	0	1	1	0.826609	Cortex
ENSG00000233393.1	0.448	7	0.0128709	0.0136546	0.942601	0.345885	58.2741	14	2.34975e-07	72.2741	1.04788	1	0.305995	0	1	1	0.826609	Cerebellar.Hemisphere
ENSG00000163879.10	0.5327	7	0.0118027	0.0125221	0.942548	0.345912	57.9643	14	2.66048e-07	71.9643	0.184664	1	0.667396	0	1	1	0.826609	Cerebellar.Hemisphere
ENSG00000154710.16	0.18	7	-0.0203033	0.0215419	-0.942505	0.345934	58.0739	14	2.54611e-07	72.0739	1.25371	1	0.262845	0	1	1	0.826609	Frontal.Cortex
ENSG00000234906.9	0.4444	7	0.0129188	0.0137098	0.942305	0.346037	57.4734	14	3.23787e-07	71.4734	0.0964116	1	0.756179	0	1	1	0.826726	Nucleus.Accumbens
ENSG00000041988.15	0.094	7	0.0280891	0.0298099	0.942275	0.346052	58.5925	14	2.06791e-07	72.5925	1.19315	1	0.274696	0	1	1	0.826726	Cerebellum
ENSG00000144488.14	0.0989	7	-0.0273828	0.029062	-0.94222	0.34608	58.6575	14	2.0146e-07	72.6575	0.0521643	1	0.819339	0	1	1	0.826726	Blood
ENSG00000232125.2	0.0676	7	0.0331206	0.0351525	0.942197	0.346092	60.1059	14	1.12407e-07	74.1059	0.148954	1	0.699537	0	1	1	0.826726	Blood
ENSG00000117533.14	0.2235	7	-0.0182101	0.0193322	-0.941956	0.346215	57.3943	14	3.34187e-07	71.3943	0.0743712	1	0.785075	0	1	1	0.826882	Cerebellum
ENSG00000119673.14	0.418	7	-0.013314	0.0141361	-0.941839	0.346275	59.9299	14	1.2069e-07	73.9299	3.84857	1	0.0497884	0	1	1	0.826882	ACC
ENSG00000244119.1	0.4218	7	0.0132528	0.0140723	0.941766	0.346312	57.1911	14	3.62447e-07	71.1911	0.171697	1	0.678608	0	1	1	0.826882	Nucleus.Accumbens
ENSG00000152359.14	0.2115	7	-0.0187132	0.0198731	-0.941638	0.346378	58.3544	14	2.2753e-07	72.3544	1.29515	1	0.255101	0	1	1	0.826882	Blood
ENSG00000107614.21	0.3132	7	-0.0153754	0.0163308	-0.941497	0.34645	57.7234	14	2.92987e-07	71.7234	0.145367	1	0.703003	0	1	1	0.826882	Caudate
ENSG00000263412.1	0.1139	7	0.0254945	0.0270807	0.941427	0.346486	58.1582	14	2.46156e-07	72.1582	0.00237922	1	0.961097	0	1	1	0.826882	Putamen
ENSG00000266289.1	0.1288	7	-0.0239736	0.0254662	-0.941392	0.346504	56.2841	14	5.20265e-07	70.2841	0.816231	1	0.366284	0	1	1	0.826882	Nucleus.Accumbens
ENSG00000254880.1	0.3292	7	0.0149941	0.015929	0.941304	0.346549	57.1641	14	3.66379e-07	71.1641	1.28015	1	0.257871	0	1	1	0.826882	Nucleus.Accumbens
ENSG00000249684.5	0.2686	7	0.0165989	0.0176346	0.941268	0.346568	57.3222	14	3.43961e-07	71.3222	0.000699583	1	0.978899	0	1	1	0.826882	Putamen
ENSG00000147485.12	0.1019	7	-0.0269486	0.028631	-0.941241	0.346581	57.1711	14	3.65353e-07	71.1711	0.0862635	1	0.768982	0	1	1	0.826882	Cerebellum
ENSG00000102886.14	0.3596	7	0.0143446	0.0152409	0.941195	0.346605	70.1473	14	1.81504e-09	84.1473	14.001	1	0.000182711	0	1	1	0.826882	Cerebellar.Hemisphere
ENSG00000116237.15	0.375	7	-0.0140458	0.0149246	-0.941113	0.346647	56.5745	14	4.6349e-07	70.5745	0.658945	1	0.416933	0	1	1	0.826882	Hippocampus
ENSG00000100461.17	0.4354	7	0.0130347	0.0138508	0.94108	0.346664	56.395	14	4.97823e-07	70.395	0.943046	1	0.331496	0	1	1	0.826882	Nucleus.Accumbens
ENSG00000260306.1	0.5681	7	0.0114112	0.0121257	0.941075	0.346667	61.166	14	7.31885e-08	75.166	2.60334	1	0.106639	0	1	1	0.826882	Cortex
ENSG00000095397.13	0.4448	7	0.012894	0.0137036	0.940921	0.346745	56.4856	14	4.8018e-07	70.4856	0.216482	1	0.641734	0	1	1	0.826882	Amygdala
ENSG00000176273.14	0.2355	7	0.0177193	0.0188332	0.940856	0.346779	55.7839	14	6.34663e-07	69.7839	0.116236	1	0.733153	0	1	1	0.826882	Nucleus.Accumbens
ENSG00000259762.1	0.2633	7	-0.0167575	0.0178112	-0.940839	0.346787	57.943	14	2.68322e-07	71.943	0.327128	1	0.567355	0	1	1	0.826882	Hypothalamus
ENSG00000163702.18	0.2989	7	0.0157267	0.0167169	0.940763	0.346826	57.8168	14	2.82229e-07	71.8168	0.164663	1	0.684899	0	1	1	0.826882	Frontal.Cortex
ENSG00000042445.13	0.3235	7	0.0151141	0.0160687	0.940594	0.346913	60.1764	14	1.09252e-07	74.1764	0.870845	1	0.350722	0	1	1	0.826882	Cortex
ENSG00000042445.13	0.2732	7	0.0164466	0.0174855	0.940587	0.346916	60.1762	14	1.0926e-07	74.1762	0.870844	1	0.350722	0	1	1	0.826882	Nucleus.Accumbens
ENSG00000042445.13	0.1937	7	0.0195319	0.0207661	0.940568	0.346926	60.1764	14	1.09251e-07	74.1764	0.870877	1	0.350713	0	1	1	0.826882	Caudate
ENSG00000176209.11	0.2807	7	0.016225	0.0172504	0.940563	0.346929	59.3175	14	1.54492e-07	73.3175	1.19916	1	0.273489	0	1	1	0.826882	Hippocampus
ENSG00000273164.1	0.767	7	-0.00981537	0.0104357	-0.940557	0.346932	58.9922	14	1.76102e-07	72.9922	0.731939	1	0.392255	0	1	1	0.826882	Frontal.Cortex
ENSG00000042445.13	0.275	7	0.0163921	0.0174282	0.94055	0.346936	60.1763	14	1.09254e-07	74.1763	0.870809	1	0.350731	0	1	1	0.826882	Frontal.Cortex
ENSG00000196683.10	0.5576	7	-0.0115113	0.0122393	-0.940516	0.346953	62.789	14	3.78229e-08	76.789	0.365685	1	0.545366	0	1	1	0.826882	Cortex
ENSG00000146085.7	0.3879	7	0.0137997	0.0146744	0.940393	0.347016	57.3154	14	3.44898e-07	71.3154	1.71409	1	0.190456	0	1	1	0.826882	Frontal.Cortex
ENSG00000182150.15	0.2902	7	0.0159532	0.0169656	0.940329	0.347049	59.9117	14	1.21575e-07	73.9117	4.19858	1	0.0404578	0	1	1	0.826882	Cerebellum
ENSG00000127838.13	0.1352	7	0.023372	0.0248561	0.940293	0.347067	57.4856	14	3.2222e-07	71.4856	0.000828766	1	0.977033	0	1	1	0.826882	Nucleus.Accumbens
ENSG00000166436.15	0.2344	7	-0.0177483	0.0188773	-0.94019	0.34712	65.3794	14	1.30885e-08	79.3794	2.27553	1	0.13143	0	1	1	0.826882	Cortex
ENSG00000206341.7	0.201	7	-0.0191654	0.0203855	-0.940149	0.347141	59.6199	14	1.36768e-07	73.6199	0.789658	1	0.374203	0	1	1	0.826882	Nucleus.Accumbens
ENSG00000281831.1	0.4129	7	-0.0133711	0.0142232	-0.940092	0.34717	61.2896	14	6.96092e-08	75.2896	3.38571	1	0.0657637	0	1	1	0.826882	ACC
ENSG00000111530.12	0.1747	7	0.0205561	0.0218662	0.940085	0.347174	65.9915	14	1.01723e-08	79.9915	0.334167	1	0.563216	0	1	1	0.826882	Cerebellum
ENSG00000272010.1	0.4507	7	0.0127972	0.0136137	0.940026	0.347204	59.2238	14	1.60433e-07	73.2238	0.30658	1	0.579786	0	1	1	0.826882	Cerebellar.Hemisphere
ENSG00000266490.1	0.4567	7	0.0127122	0.0135239	0.939975	0.34723	57.4562	14	3.26024e-07	71.4562	0.0277102	1	0.867792	0	1	1	0.826882	Hippocampus
ENSG00000230982.1	0.0726	7	-0.0318839	0.0339203	-0.939965	0.347236	57.56	14	3.12768e-07	71.56	0.782018	1	0.376525	0	1	1	0.826882	Blood
ENSG00000241288.7	0.3238	7	0.0150958	0.0160613	0.939887	0.347275	55.8462	14	6.19148e-07	69.8462	0.0389864	1	0.843476	0	1	1	0.826882	Putamen
ENSG00000005156.11	0.5432	7	0.011655	0.0124005	0.939886	0.347276	61.6658	14	5.97496e-08	75.6658	2.43849	1	0.11839	0	1	1	0.826882	Cerebellum
ENSG00000241288.7	0.2312	7	0.0178649	0.0190075	0.939885	0.347276	55.8463	14	6.19142e-07	69.8463	0.0389796	1	0.843489	0	1	1	0.826882	Frontal.Cortex
ENSG00000021826.14	0.1851	7	-0.0199656	0.021243	-0.939864	0.347288	60.2914	14	1.04291e-07	74.2914	3.50871	1	0.0610471	0	1	1	0.826882	Cerebellum
ENSG00000156253.6	0.5267	7	-0.0118347	0.0125932	-0.939765	0.347338	58.8788	14	1.84315e-07	72.8788	3.0637	1	0.0800591	0	1	1	0.826882	Cerebellum
ENSG00000122515.14	0.2828	7	0.0161508	0.0171862	0.939754	0.347344	56.5444	14	4.69077e-07	70.5444	0.291491	1	0.589267	0	1	1	0.826882	Frontal.Cortex
ENSG00000134262.12	0.3809	7	-0.0139155	0.0148086	-0.939694	0.347374	56.5462	14	4.68732e-07	70.5462	0.993396	1	0.318914	0	1	1	0.826882	Cerebellum
ENSG00000137992.14	0.1761	7	-0.0204645	0.0217791	-0.939637	0.347404	55.7126	14	6.52877e-07	69.7126	0.0106359	1	0.91786	0	1	1	0.826882	Cerebellum
ENSG00000107736.19	0.26	7	0.0168414	0.0179239	0.939607	0.347419	56.5341	14	4.70992e-07	70.5341	0.743559	1	0.388523	0	1	1	0.826882	Cerebellar.Hemisphere
ENSG00000141314.12	0.3478	7	0.01456	0.0154972	0.939525	0.347462	61.5776	14	6.19308e-08	75.5776	5.60632	1	0.0178958	0	1	1	0.826882	ACC
ENSG00000138785.14	0.336	7	-0.0148135	0.015767	-0.939523	0.347463	65.0178	14	1.51865e-08	79.0178	0.0344009	1	0.852857	0	1	1	0.826882	ACC
ENSG00000156206.13	0.0824	7	-0.0299136	0.0318392	-0.939522	0.347463	58.7762	14	1.92075e-07	72.7762	2.06096	1	0.151115	0	1	1	0.826882	Blood
ENSG00000124126.13	0.1145	7	-0.0253756	0.0270097	-0.939501	0.347474	57.6327	14	3.03813e-07	71.6327	2.14932	1	0.142633	0	1	1	0.826882	Nucleus.Accumbens
ENSG00000114757.18	0.3638	7	0.0142355	0.0151526	0.939474	0.347488	58.6938	14	1.98545e-07	72.6938	1.63471	1	0.201053	0	1	1	0.826882	Putamen
ENSG00000160305.17	0.3969	7	-0.013628	0.014507	-0.93941	0.347521	58.1056	14	2.51401e-07	72.1056	0.873304	1	0.350042	0	1	1	0.826888	Blood
ENSG00000211643.2	0.511	7	0.0120067	0.0127852	0.939105	0.347677	56.8484	14	4.15552e-07	70.8484	0.030671	1	0.860976	0	1	1	0.826888	Frontal.Cortex
ENSG00000204634.12	0.3173	7	-0.0152353	0.016225	-0.939003	0.347729	64.1022	14	2.21116e-08	78.1022	0.538631	1	0.463001	0	1	1	0.826888	Cerebellum
ENSG00000116883.8	0.4998	7	-0.0121388	0.0129277	-0.938974	0.347744	56.8282	14	4.1892e-07	70.8282	0.0102129	1	0.919504	0	1	1	0.826888	Cerebellar.Hemisphere
ENSG00000113734.17	0.3163	7	-0.0152586	0.0162506	-0.938953	0.347755	59.1675	14	1.64109e-07	73.1675	1.53521	1	0.215332	0	1	1	0.826888	Caudate
ENSG00000163162.8	0.0448	7	0.0405457	0.0431821	0.938947	0.347758	59.7879	14	1.27804e-07	73.7879	0.0154764	1	0.900995	0	1	1	0.826888	Blood
ENSG00000113734.17	0.1264	7	-0.0241373	0.0257068	-0.938947	0.347758	59.1671	14	1.64134e-07	73.1671	1.53521	1	0.215333	0	1	1	0.826888	Blood
ENSG00000113734.17	0.4709	7	-0.0125052	0.0133185	-0.938939	0.347762	59.1675	14	1.64111e-07	73.1675	1.53519	1	0.215336	0	1	1	0.826888	Frontal.Cortex
ENSG00000113734.17	0.3569	7	-0.0143643	0.0152984	-0.938938	0.347762	59.1674	14	1.64117e-07	73.1674	1.53518	1	0.215337	0	1	1	0.826888	Putamen
ENSG00000188573.7	0.4776	7	-0.0124165	0.0132247	-0.938886	0.347789	61.9877	14	5.24212e-08	75.9877	0.0348575	1	0.851895	0	1	1	0.826888	Cerebellum
ENSG00000188573.7	0.389	7	-0.0137577	0.0146536	-0.938864	0.3478	61.9876	14	5.24227e-08	75.9876	0.0348584	1	0.851893	0	1	1	0.826888	Substantia.Nigra
ENSG00000164053.19	0.2185	7	0.0183512	0.0195521	0.938578	0.347947	56.4996	14	4.77506e-07	70.4996	1.05483	1	0.304397	0	1	1	0.826888	Cortex
ENSG00000164053.19	0.2569	7	0.016924	0.0180317	0.938571	0.347951	56.4997	14	4.77504e-07	70.4997	1.05484	1	0.304394	0	1	1	0.826888	Caudate
ENSG00000229081.1	0.4466	7	-0.0128358	0.013676	-0.938563	0.347955	55.5823	14	6.8751e-07	69.5823	0.0267488	1	0.870085	0	1	1	0.826888	Caudate
ENSG00000238287.1	0.2938	7	0.0158252	0.0168614	0.938549	0.347962	65.3173	14	1.3427e-08	79.3173	3.32021	1	0.0684333	0	1	1	0.826888	Amygdala
ENSG00000126775.8	0.2145	7	-0.0185198	0.0197336	-0.938491	0.347992	58.8749	14	1.84607e-07	72.8749	2.58611	1	0.107805	0	1	1	0.826888	Nucleus.Accumbens
ENSG00000249476.1	0.2212	7	0.0182362	0.0194324	0.938443	0.348017	56.027	14	5.76267e-07	70.027	0.110164	1	0.739957	0	1	1	0.826888	Amygdala
ENSG00000204475.9	0.2094	7	-0.0187421	0.0199725	-0.938398	0.34804	58.5826	14	2.0761e-07	72.5826	3.04345	1	0.0810635	0	1	1	0.826888	Blood
ENSG00000253477.5	0.5786	7	-0.0112745	0.0120152	-0.938356	0.348062	60.9023	14	8.14461e-08	74.9023	0.95294	1	0.328972	0	1	1	0.826888	Cerebellar.Hemisphere
ENSG00000247796.2	0.2827	7	-0.0161296	0.0171892	-0.938352	0.348064	58.2729	14	2.35089e-07	72.2729	0.0696218	1	0.791888	0	1	1	0.826888	Nucleus.Accumbens
ENSG00000197746.13	0.0537	7	0.037006	0.039441	0.938263	0.348109	58.8374	14	1.87414e-07	72.8374	2.13763	1	0.143723	0	1	1	0.826888	Blood
ENSG00000235314.1	0.4874	7	0.0122825	0.0130911	0.938235	0.348124	56.9806	14	3.94217e-07	70.9806	0.549238	1	0.458629	0	1	1	0.826888	Cerebellum
ENSG00000174606.13	0.2147	7	-0.0185046	0.0197244	-0.938158	0.348163	55.7141	14	6.52471e-07	69.7141	0.238647	1	0.625185	0	1	1	0.826888	Cerebellum
ENSG00000135632.11	0.256	7	0.0169446	0.0180634	0.93806	0.348214	57.8743	14	2.75804e-07	71.8743	0.886045	1	0.346551	0	1	1	0.826888	Frontal.Cortex
ENSG00000233621.1	0.5101	7	0.0120035	0.0127965	0.938026	0.348231	59.052	14	1.71917e-07	73.052	0.418692	1	0.51759	0	1	1	0.826888	Putamen
ENSG00000265018.6	0.603	7	-0.0110396	0.0117696	-0.93798	0.348255	59.3858	14	1.50296e-07	73.3858	0.629283	1	0.427618	0	1	1	0.826888	Hypothalamus
ENSG00000235314.1	0.2045	7	0.0189568	0.0202103	0.937976	0.348257	56.9151	14	4.04649e-07	70.9151	0.539308	1	0.46272	0	1	1	0.826888	Hippocampus
ENSG00000163702.18	0.2038	7	0.0189865	0.020245	0.937838	0.348328	56.7538	14	4.31535e-07	70.7538	0.0290267	1	0.864717	0	1	1	0.826888	ACC
ENSG00000082781.11	0.2429	7	-0.0173901	0.0185441	-0.937771	0.348362	60.2017	14	1.08138e-07	74.2017	1.25556	1	0.262493	0	1	1	0.826888	Cerebellum
ENSG00000156042.17	0.0387	7	0.0435677	0.0464617	0.937711	0.348393	59.7633	14	1.29082e-07	73.7633	0.179608	1	0.67171	0	1	1	0.826888	Blood
ENSG00000167196.13	0.3515	7	0.0144533	0.0154155	0.937582	0.348459	63.0566	14	3.39103e-08	77.0566	2.15703	1	0.141918	0	1	1	0.826888	Cerebellum
ENSG00000230069.3	0.1086	7	-0.026002	0.0277337	-0.937561	0.34847	57.8588	14	2.77528e-07	71.8588	0.364586	1	0.54597	0	1	1	0.826888	Caudate
ENSG00000197168.11	0.181	7	-0.0201391	0.0214823	-0.937477	0.348513	58.784	14	1.91475e-07	72.784	2.80421	1	0.094017	0	1	1	0.826888	Cerebellar.Hemisphere
ENSG00000134815.18	0.2909	7	0.0158843	0.0169452	0.937393	0.348556	61.2952	14	6.94522e-08	75.2952	0.340449	1	0.55957	0	1	1	0.826888	ACC
ENSG00000214796.8	0.4154	7	0.0132914	0.0141803	0.937314	0.348597	62.9928	14	3.4806e-08	76.9928	0.530563	1	0.46637	0	1	1	0.826888	Putamen
ENSG00000165055.15	0.2464	7	-0.0172559	0.0184119	-0.937214	0.348649	62.61	14	4.0688e-08	76.61	2.63539	1	0.104506	0	1	1	0.826888	Amygdala
ENSG00000139053.2	0.1305	7	-0.0237102	0.0252998	-0.937172	0.34867	62.9397	14	3.55678e-08	76.9397	0.1471	1	0.701323	0	1	1	0.826888	Nucleus.Accumbens
ENSG00000241163.7	0.6367	7	-0.0107338	0.0114539	-0.937138	0.348688	57.4709	14	3.24121e-07	71.4709	0.694428	1	0.404662	0	1	1	0.826888	Spine
ENSG00000227051.6	0.443	7	0.0128664	0.0137315	0.937004	0.348756	57.5962	14	3.08273e-07	71.5962	0.167961	1	0.681931	0	1	1	0.826888	Cerebellar.Hemisphere
ENSG00000132141.13	0.4094	7	0.0133837	0.0142838	0.936981	0.348768	62.611	14	4.067e-08	76.611	3.31109	1	0.0688139	0	1	1	0.826888	Frontal.Cortex
ENSG00000175066.15	0.0478	7	-0.0391691	0.0418048	-0.936954	0.348782	59.3839	14	1.50411e-07	73.3839	0.849713	1	0.356633	0	1	1	0.826888	Blood
ENSG00000134874.17	0.156	7	-0.0216804	0.0231397	-0.936932	0.348793	63.9893	14	2.31575e-08	77.9893	6.45761	1	0.0110478	0	1	1	0.826888	Putamen
ENSG00000132740.8	0.4019	7	-0.0135072	0.0144165	-0.936925	0.348797	56.4427	14	4.88457e-07	70.4427	0.334985	1	0.562738	0	1	1	0.826888	Cerebellum
ENSG00000112305.14	0.1534	7	-0.021862	0.023335	-0.936877	0.348822	60.9487	14	7.99293e-08	74.9487	2.09489	1	0.147792	0	1	1	0.826888	Hippocampus
ENSG00000196151.10	0.496	7	0.012157	0.0129771	0.936804	0.348859	58.6508	14	2.02007e-07	72.6508	0.453559	1	0.50065	0	1	1	0.826888	Substantia.Nigra
ENSG00000122696.13	0.5499	7	-0.0115452	0.0123247	-0.936754	0.348885	57.2884	14	3.48635e-07	71.2884	0.274579	1	0.600276	0	1	1	0.826888	Nucleus.Accumbens
ENSG00000160117.14	0.244	7	0.0173315	0.0185023	0.936722	0.348902	56.8568	14	4.14174e-07	70.8568	0.347617	1	0.555465	0	1	1	0.826888	Hippocampus
ENSG00000134809.8	0.3732	7	-0.0140131	0.0149606	-0.936671	0.348928	59.189	14	1.62691e-07	73.189	1.76404	1	0.184121	0	1	1	0.826888	Hippocampus
ENSG00000154277.12	0.2966	7	-0.0157187	0.0167816	-0.936662	0.348932	59.0957	14	1.68918e-07	73.0957	0.729791	1	0.392951	0	1	1	0.826888	Cerebellum
ENSG00000274330.1	0.14	7	-0.022875	0.0244263	-0.936491	0.349021	61.2898	14	6.96044e-08	75.2898	5.7339	1	0.0166405	0	1	1	0.826888	ACC
ENSG00000152457.17	0.1324	7	-0.0235199	0.0251176	-0.936393	0.349071	58.2209	14	2.40045e-07	72.2209	2.3401	1	0.126081	0	1	1	0.826888	Blood
ENSG00000218891.4	0.0941	7	0.0278983	0.029794	0.936372	0.349081	56.3683	14	5.03127e-07	70.3683	0.250968	1	0.616394	0	1	1	0.826888	Blood
ENSG00000144468.16	0.1456	7	0.0224278	0.0239519	0.936368	0.349084	60.2893	14	1.0438e-07	74.2893	2.00947	1	0.15632	0	1	1	0.826888	Cortex
ENSG00000180992.6	0.403	7	-0.0134787	0.0143968	-0.93623	0.349155	56.1972	14	5.3856e-07	70.1972	0.0530647	1	0.817814	0	1	1	0.826888	Putamen
ENSG00000180992.6	0.3895	7	-0.0137103	0.0146442	-0.93623	0.349155	56.1972	14	5.38564e-07	70.1972	0.0530647	1	0.817814	0	1	1	0.826888	Nucleus.Accumbens
ENSG00000159958.6	0.2001	7	-0.0191283	0.0204313	-0.936225	0.349157	62.28	14	4.65431e-08	76.28	6.80216	1	0.00910475	0	1	1	0.826888	Nucleus.Accumbens
ENSG00000162852.13	0.398	7	-0.0135629	0.014487	-0.936217	0.349162	65.3032	14	1.35056e-08	79.3032	0.628236	1	0.428003	0	1	1	0.826888	Cerebellar.Hemisphere
ENSG00000180992.6	0.3824	7	-0.0138368	0.0147795	-0.936216	0.349162	56.1972	14	5.38564e-07	70.1972	0.0530772	1	0.817793	0	1	1	0.826888	Hypothalamus
ENSG00000172661.17	0.628	7	-0.0107972	0.0115329	-0.936211	0.349165	60.3532	14	1.01716e-07	74.3532	0.0281542	1	0.866747	0	1	1	0.826888	Blood
ENSG00000197360.9	0.2992	7	-0.0156424	0.0167085	-0.93619	0.349175	56.8267	14	4.19171e-07	70.8267	0.0184106	1	0.89207	0	1	1	0.826888	Nucleus.Accumbens
ENSG00000134765.9	0.314	7	0.015269	0.01631	0.936171	0.349185	58.2488	14	2.37371e-07	72.2488	0.0050069	1	0.943589	0	1	1	0.826888	Cortex
ENSG00000146263.11	0.1686	7	0.0208367	0.0222583	0.936131	0.349206	61.1933	14	7.23825e-08	75.1933	1.02559	1	0.311196	0	1	1	0.826888	Cortex
ENSG00000260418.1	0.127	7	0.0240074	0.025646	0.936108	0.349218	58.231	14	2.39077e-07	72.231	2.39753	1	0.121527	0	1	1	0.826888	Caudate
ENSG00000165269.12	0.3378	7	-0.0147193	0.015725	-0.936046	0.34925	56.1292	14	5.53317e-07	70.1292	0.120898	1	0.728062	0	1	1	0.826888	Cerebellum
ENSG00000135778.11	0.6905	7	0.0102944	0.0109986	0.935978	0.349285	55.9277	14	5.9944e-07	69.9277	0.243964	1	0.621358	0	1	1	0.826888	Hypothalamus
ENSG00000257497.2	0.327	7	-0.014959	0.0159825	-0.935962	0.349293	58.4315	14	2.20593e-07	72.4315	2.04581	1	0.152626	0	1	1	0.826888	Substantia.Nigra
ENSG00000156574.9	0.2914	7	-0.0158459	0.0169307	-0.935929	0.34931	58.5117	14	2.13607e-07	72.5117	0.543033	1	0.461178	0	1	1	0.826888	Cortex
ENSG00000145217.13	0.3797	7	0.0138797	0.014832	0.935795	0.349379	64.9917	14	1.53504e-08	78.9917	2.47424	1	0.115725	0	1	1	0.826928	Caudate
ENSG00000272797.1	0.1467	7	0.0223298	0.023862	0.935791	0.349381	58.4821	14	2.16163e-07	72.4821	0.752025	1	0.385836	0	1	1	0.826928	Nucleus.Accumbens
ENSG00000233393.1	0.228	7	0.017909	0.0191405	0.935664	0.349446	55.8142	14	6.27066e-07	69.8142	0.306122	1	0.580069	0	1	1	0.827018	Substantia.Nigra
ENSG00000249806.1	0.0381	7	0.0438087	0.0468262	0.93556	0.3495	63.5185	14	2.80783e-08	77.5185	0.143868	1	0.704466	0	1	1	0.827044	Blood
ENSG00000224497.1	0.4505	7	-0.0127379	0.0136167	-0.93546	0.349551	55.7079	14	6.54099e-07	69.7079	0.104948	1	0.745971	0	1	1	0.827044	Hypothalamus
ENSG00000114021.11	0.3418	7	0.0146224	0.0156327	0.935371	0.349597	62.2883	14	4.63845e-08	76.2883	2.24289	1	0.13423	0	1	1	0.827044	ACC
ENSG00000074266.19	0.3013	7	-0.0155723	0.0166502	-0.935264	0.349653	58.8598	14	1.8573e-07	72.8598	1.413	1	0.234559	0	1	1	0.827044	Cerebellum
ENSG00000273381.1	0.1868	7	-0.0197767	0.0211462	-0.935238	0.349666	57.8639	14	2.76958e-07	71.8639	0.166599	1	0.683153	0	1	1	0.827044	Cerebellum
ENSG00000176054.6	0.0893	7	0.0286003	0.0305843	0.935129	0.349722	57.5933	14	3.08637e-07	71.5933	0.0160491	1	0.89919	0	1	1	0.827044	Cerebellum
ENSG00000260182.1	0.2029	7	0.0189735	0.0202899	0.935123	0.349725	66.2892	14	8.99727e-09	80.2892	6.10937	1	0.0134467	0	1	1	0.827044	Putamen
ENSG00000139053.2	0.3993	7	-0.0135239	0.0144634	-0.935048	0.349764	57.0472	14	3.83876e-07	71.0472	1.01992	1	0.312537	0	1	1	0.827044	Putamen
ENSG00000248019.2	0.2031	7	0.0189616	0.0202799	0.934994	0.349791	59.1577	14	1.64758e-07	73.1577	0.17249	1	0.677908	0	1	1	0.827044	Cerebellar.Hemisphere
ENSG00000228486.10	0.1238	7	-0.0242847	0.0259754	-0.934914	0.349833	57.5281	14	3.16783e-07	71.5281	0.0455643	1	0.83097	0	1	1	0.827044	Nucleus.Accumbens
ENSG00000108370.16	0.0671	7	0.0329857	0.0352832	0.934885	0.349848	60.4902	14	9.62335e-08	74.4902	2.92548	1	0.0871911	0	1	1	0.827044	Blood
ENSG00000257285.5	0.349	7	0.0144629	0.0154706	0.934867	0.349857	56.425	14	4.919e-07	70.425	0.000228943	1	0.987928	0	1	1	0.827044	Frontal.Cortex
ENSG00000105186.15	0.5127	7	0.0119326	0.012764	0.934867	0.349857	56.8625	14	4.13239e-07	70.8625	0.336136	1	0.562068	0	1	1	0.827044	Cerebellum
ENSG00000196123.12	0.4007	7	-0.0134973	0.0144381	-0.934838	0.349872	62.1236	14	4.96021e-08	76.1236	0.156894	1	0.692033	0	1	1	0.827044	Cerebellar.Hemisphere
ENSG00000102890.14	0.053	7	-0.0371121	0.0397007	-0.934798	0.349892	62.1236	14	4.96023e-08	76.1236	0.156882	1	0.692044	0	1	1	0.827044	Blood
ENSG00000153395.9	0.3677	7	0.0140882	0.0150721	0.934722	0.349931	57.9914	14	2.63175e-07	71.9914	9.34871e-05	1	0.992285	0	1	1	0.827044	Cerebellar.Hemisphere
ENSG00000156253.6	0.5459	7	-0.011562	0.0123698	-0.934699	0.349944	56.8699	14	4.12017e-07	70.8699	1.16029	1	0.281405	0	1	1	0.827044	Cortex
ENSG00000110768.11	0.4194	7	-0.0131905	0.0141125	-0.934666	0.34996	55.9234	14	6.00465e-07	69.9234	0.233357	1	0.629046	0	1	1	0.827044	Putamen
ENSG00000275371.1	0.4187	7	0.0132004	0.0141243	0.934588	0.35	70.996	14	1.27333e-09	84.996	8.73239	1	0.00312607	0	1	1	0.827044	Cortex
ENSG00000156471.12	0.374	7	-0.013967	0.0149446	-0.934588	0.35	56.1309	14	5.52953e-07	70.1309	0.59515	1	0.440434	0	1	1	0.827044	Substantia.Nigra
ENSG00000233393.1	0.502	7	0.0120547	0.0128993	0.93452	0.350036	55.8262	14	6.24098e-07	69.8262	0.3161	1	0.573961	0	1	1	0.827051	Spine
ENSG00000233393.1	0.146	7	0.0223518	0.0239191	0.934477	0.350058	55.8262	14	6.24098e-07	69.8262	0.316118	1	0.57395	0	1	1	0.827051	Hypothalamus
ENSG00000277767.1	0.3431	7	-0.014579	0.015603	-0.934372	0.350112	62.2613	14	4.68976e-08	76.2613	0.200281	1	0.654494	0	1	1	0.827115	Caudate
ENSG00000143493.12	0.0592	7	-0.0350893	0.0375639	-0.934122	0.350241	57.7468	14	2.90256e-07	71.7468	0.193337	1	0.660153	0	1	1	0.827135	Blood
ENSG00000243926.1	0.4136	7	-0.0132732	0.0142111	-0.934003	0.350302	65.0708	14	1.48595e-08	79.0708	2.78675	1	0.095047	0	1	1	0.827135	Substantia.Nigra
ENSG00000243926.1	0.1893	7	-0.0196197	0.0210061	-0.934001	0.350303	65.0708	14	1.48594e-08	79.0708	2.78675	1	0.095047	0	1	1	0.827135	Hypothalamus
ENSG00000119673.14	0.0611	7	-0.0345346	0.0369752	-0.933994	0.350307	56.8126	14	4.21538e-07	70.8126	0.955046	1	0.328438	0	1	1	0.827135	Blood
ENSG00000134697.12	0.0465	7	-0.0395874	0.0423852	-0.933991	0.350309	57.6757	14	2.98627e-07	71.6757	0.193393	1	0.660108	0	1	1	0.827135	Blood
ENSG00000244119.1	0.5887	7	0.0111241	0.0119117	0.933885	0.350363	57.3718	14	3.37217e-07	71.3718	0.198252	1	0.656135	0	1	1	0.827135	Spine
ENSG00000244119.1	0.3764	7	0.0139113	0.0148968	0.933844	0.350384	57.3718	14	3.37213e-07	71.3718	0.198278	1	0.656115	0	1	1	0.827135	Cortex
ENSG00000244119.1	0.3049	7	0.0154566	0.0165516	0.933844	0.350384	57.3718	14	3.37216e-07	71.3718	0.198278	1	0.656115	0	1	1	0.827135	Cerebellum
ENSG00000244119.1	0.3329	7	0.0147923	0.0158403	0.933841	0.350386	57.3718	14	3.37207e-07	71.3718	0.198278	1	0.656115	0	1	1	0.827135	Substantia.Nigra
ENSG00000109189.12	0.2387	7	0.0174677	0.0187065	0.933777	0.350419	60.7748	14	8.57611e-08	74.7748	2.32019	1	0.127704	0	1	1	0.827135	Cerebellar.Hemisphere
ENSG00000166444.18	0.0453	7	-0.0400992	0.042943	-0.933776	0.350419	63.9251	14	2.37753e-08	77.9251	1.92525	1	0.165279	0	1	1	0.827135	Blood
ENSG00000213214.4	0.1914	7	-0.019504	0.0208905	-0.933628	0.350496	57.4575	14	3.25861e-07	71.4575	0.934709	1	0.333642	0	1	1	0.827248	Blood
ENSG00000110768.11	0.5388	7	-0.0116225	0.012451	-0.933458	0.350583	55.9186	14	6.01603e-07	69.9186	0.214645	1	0.643151	0	1	1	0.827248	Frontal.Cortex
ENSG00000242686.4	0.611	7	0.0109129	0.0116923	0.933345	0.350642	61.0941	14	7.53544e-08	75.0941	0.0330534	1	0.855735	0	1	1	0.827248	ACC
ENSG00000106610.14	0.735	7	-0.00994893	0.0106604	-0.933257	0.350687	56.5969	14	4.5937e-07	70.5969	0.49651	1	0.481038	0	1	1	0.827248	Substantia.Nigra
ENSG00000116266.10	0.247	7	0.0171618	0.0183896	0.933238	0.350697	59.5841	14	1.38753e-07	73.5841	0.0128131	1	0.909876	0	1	1	0.827248	Spine
ENSG00000275409.1	0.2947	7	-0.0157085	0.0168355	-0.933062	0.350788	70.0771	14	1.86901e-09	84.0771	2.78781	1	0.0949837	0	1	1	0.827248	ACC
ENSG00000142534.6	0.47	7	0.0124388	0.0133312	0.933056	0.350791	56.0126	14	5.7956e-07	70.0126	0.411361	1	0.521279	0	1	1	0.827248	Cerebellar.Hemisphere
ENSG00000272010.1	0.2131	7	0.0184723	0.0197983	0.933022	0.350809	59.3513	14	1.524e-07	73.3513	0.321661	1	0.570611	0	1	1	0.827248	Cerebellum
ENSG00000197417.7	0.163	7	0.0211206	0.0226374	0.932995	0.350822	56.5085	14	4.75828e-07	70.5085	0.999519	1	0.317427	0	1	1	0.827248	Blood
ENSG00000278416.1	0.4399	7	-0.0128561	0.0137798	-0.932971	0.350835	62.4802	14	4.2897e-08	76.4802	1.24589	1	0.264339	0	1	1	0.827248	Cortex
ENSG00000178295.14	0.2443	7	-0.0172513	0.0184909	-0.932961	0.35084	60.2945	14	1.04158e-07	74.2945	1.60072	1	0.205802	0	1	1	0.827248	Cortex
ENSG00000178295.14	0.1936	7	-0.0193789	0.0207715	-0.932956	0.350843	60.2945	14	1.04158e-07	74.2945	1.60072	1	0.205801	0	1	1	0.827248	Cerebellar.Hemisphere
ENSG00000153113.23	0.5135	7	-0.0118979	0.0127541	-0.932867	0.350888	58.7874	14	1.91215e-07	72.7874	1.08893	1	0.296709	0	1	1	0.827248	Cortex
ENSG00000153113.23	0.4275	7	-0.0130397	0.0139782	-0.932863	0.350891	58.7876	14	1.91197e-07	72.7876	1.08893	1	0.296708	0	1	1	0.827248	Caudate
ENSG00000100987.14	0.733	7	0.00995817	0.010675	0.932852	0.350897	56.7848	14	4.26226e-07	70.7848	0.680293	1	0.409486	0	1	1	0.827248	Cerebellar.Hemisphere
ENSG00000099999.14	0.227	7	-0.0178918	0.0191826	-0.932712	0.350969	59.3731	14	1.51068e-07	73.3731	0.195998	1	0.657971	0	1	1	0.827248	Cortex
ENSG00000279207.1	0.1958	7	0.0192639	0.0206545	0.932675	0.350988	59.6591	14	1.34621e-07	73.6591	0.225624	1	0.634788	0	1	1	0.827248	Cortex
ENSG00000279207.1	0.4678	7	0.0124629	0.0133625	0.932673	0.350989	59.659	14	1.34628e-07	73.659	0.225624	1	0.634787	0	1	1	0.827248	Putamen
ENSG00000121716.20	0.678	7	0.0103514	0.0110995	0.932598	0.351028	57.851	14	2.78395e-07	71.851	0.231308	1	0.630556	0	1	1	0.827248	Hypothalamus
ENSG00000171368.11	0.2799	7	0.0161106	0.017275	0.932597	0.351028	61.4352	14	6.56172e-08	75.4352	1.24007	1	0.265458	0	1	1	0.827248	Cerebellar.Hemisphere
ENSG00000185158.12	0.179	7	0.0201453	0.021602	0.93257	0.351042	58.2038	14	2.41697e-07	72.2038	0.377254	1	0.539076	0	1	1	0.827248	ACC
ENSG00000228016.1	0.6923	7	-0.0102431	0.0109843	-0.932526	0.351065	61.571	14	6.20967e-08	75.571	1.52137	1	0.217413	0	1	1	0.827248	Cerebellar.Hemisphere
ENSG00000272899.3	0.2183	7	0.0182383	0.0195611	0.932378	0.351141	58.5263	14	2.12362e-07	72.5263	0.684336	1	0.408098	0	1	1	0.827321	ACC
ENSG00000166260.10	0.3509	7	0.0143845	0.0154286	0.932324	0.351169	57.2487	14	3.54202e-07	71.2487	0.376622	1	0.539417	0	1	1	0.827321	Spine
ENSG00000148600.14	0.486	7	0.0122225	0.0131099	0.932308	0.351177	55.7114	14	6.53192e-07	69.7114	0.0349646	1	0.85167	0	1	1	0.827321	Amygdala
ENSG00000248049.6	0.267	7	-0.016489	0.0176874	-0.932247	0.351209	56.2759	14	5.21973e-07	70.2759	0.153619	1	0.695101	0	1	1	0.827331	Nucleus.Accumbens
ENSG00000129158.10	0.3627	7	-0.0141443	0.0151756	-0.932047	0.351312	60.5266	14	9.48284e-08	74.5266	9.06796e-06	1	0.997597	0	1	1	0.827416	Caudate
ENSG00000144668.11	0.5613	7	0.0113694	0.0121989	0.932002	0.351335	59.5261	14	1.42035e-07	73.5261	0.0112853	1	0.915398	0	1	1	0.827416	Cerebellar.Hemisphere
ENSG00000169515.5	0.3087	7	0.0153301	0.0164494	0.931953	0.351361	55.7832	14	6.34823e-07	69.7832	0.00872045	1	0.925599	0	1	1	0.827416	ACC
ENSG00000135587.8	0.135	7	0.0231796	0.0248745	0.931863	0.351407	60.5262	14	9.48437e-08	74.5262	4.06079	1	0.0438899	0	1	1	0.827416	ACC
ENSG00000112290.12	0.0943	7	-0.0277332	0.0297624	-0.931818	0.35143	58.7916	14	1.90891e-07	72.7916	0.534932	1	0.464541	0	1	1	0.827416	Blood
ENSG00000228903.7	0.3314	7	0.0147923	0.015876	0.93174	0.351471	56.1485	14	5.49089e-07	70.1485	0.00228445	1	0.961879	0	1	1	0.827416	Blood
ENSG00000103479.15	0.4834	7	-0.0122476	0.0131452	-0.931722	0.35148	59.5685	14	1.39631e-07	73.5685	3.00825	1	0.0828416	0	1	1	0.827416	Hippocampus
ENSG00000280107.1	0.4019	7	0.013432	0.0144165	0.931708	0.351488	56.7317	14	4.35346e-07	70.7317	0.265172	1	0.606589	0	1	1	0.827416	Cerebellar.Hemisphere
ENSG00000114115.9	0.4171	7	-0.0131849	0.0141514	-0.931705	0.351489	59.421	14	1.48184e-07	73.421	1.36024	1	0.243496	0	1	1	0.827416	Cerebellar.Hemisphere
ENSG00000254281.1	0.2871	7	-0.0158866	0.017057	-0.931382	0.351656	58.1095	14	2.51009e-07	72.1095	1.59456	1	0.206676	0	1	1	0.827732	Hypothalamus
ENSG00000110768.11	0.328	7	-0.0148624	0.0159581	-0.931339	0.351678	55.922	14	6.00806e-07	69.922	0.233587	1	0.628877	0	1	1	0.827732	Amygdala
ENSG00000231441.1	0.1528	7	-0.0217724	0.0233808	-0.931208	0.351746	58.0587	14	2.56168e-07	72.0587	0.734968	1	0.391277	0	1	1	0.827788	Cortex
ENSG00000227733.9	0.1384	7	0.0228738	0.0245671	0.931074	0.351815	58.1068	14	2.51281e-07	72.1068	0.706373	1	0.400651	0	1	1	0.827788	Putamen
ENSG00000189007.15	0.329	7	-0.0148353	0.0159339	-0.931054	0.351825	56.6481	14	4.50088e-07	70.6481	0.460592	1	0.497348	0	1	1	0.827788	Caudate
ENSG00000175170.14	0.63	7	-0.0107191	0.0115146	-0.930918	0.351896	58.3276	14	2.29985e-07	72.3276	2.68669	1	0.10119	0	1	1	0.827788	Substantia.Nigra
ENSG00000148408.12	0.1943	7	0.0193016	0.020734	0.930914	0.351898	58.536	14	2.11531e-07	72.536	2.73142	1	0.098392	0	1	1	0.827788	Nucleus.Accumbens
ENSG00000145817.16	0.5012	7	0.012017	0.0129096	0.930858	0.351927	64.8047	14	1.65755e-08	78.8047	0.00985299	1	0.92093	0	1	1	0.827788	Blood
ENSG00000106066.14	0.4901	7	0.0121523	0.013055	0.930852	0.35193	60.5992	14	9.20796e-08	74.5992	0.335322	1	0.562542	0	1	1	0.827788	Caudate
ENSG00000280255.1	0.8271	7	0.00935425	0.0100494	0.930827	0.351943	61.0327	14	7.72535e-08	75.0327	4.35683	1	0.0368608	0	1	1	0.827788	Cerebellar.Hemisphere
ENSG00000213512.1	0.184	7	0.0198309	0.0213065	0.930745	0.351986	57.531	14	3.16418e-07	71.531	0.248667	1	0.618015	0	1	1	0.827788	Spine
ENSG00000167525.13	0.2852	7	0.0159278	0.0171137	0.930701	0.352008	60.326	14	1.02843e-07	74.326	0.797624	1	0.371805	0	1	1	0.827788	Putamen
ENSG00000119669.4	0.0915	7	-0.0281201	0.0302144	-0.930685	0.352016	56.4357	14	4.89813e-07	70.4357	0.868436	1	0.351389	0	1	1	0.827788	Blood
ENSG00000197734.8	0.1719	7	-0.020515	0.0220436	-0.930656	0.352031	65.2965	14	1.35426e-08	79.2965	3.82242	1	0.0505712	0	1	1	0.827788	Caudate
ENSG00000279089.1	0.2496	7	0.0170229	0.0182935	0.930544	0.35209	58.2002	14	2.42041e-07	72.2002	0.222233	1	0.637343	0	1	1	0.827788	ACC
ENSG00000276846.1	0.1227	7	0.024279	0.0260915	0.930534	0.352095	63.9673	14	2.33674e-08	77.9673	0.707946	1	0.400127	0	1	1	0.827788	Cortex
ENSG00000128512.20	0.5385	7	0.0115863	0.0124545	0.930294	0.352219	58.1196	14	2.49994e-07	72.1196	1.77464	1	0.182809	0	1	1	0.827788	Cerebellum
ENSG00000143156.13	0.2816	7	-0.0160218	0.0172228	-0.930272	0.35223	59.0452	14	1.72386e-07	73.0452	0.00455217	1	0.946208	0	1	1	0.827788	Cerebellum
ENSG00000143156.13	0.1489	7	-0.0220334	0.023685	-0.930271	0.352231	59.0452	14	1.72384e-07	73.0452	0.00455218	1	0.946208	0	1	1	0.827788	Caudate
ENSG00000187764.11	0.2288	7	0.017774	0.019107	0.930234	0.35225	59.7804	14	1.28195e-07	73.7804	0.600095	1	0.438542	0	1	1	0.827788	Nucleus.Accumbens
ENSG00000160285.14	0.284	7	0.0159517	0.0171498	0.930135	0.352301	62.7814	14	3.79409e-08	76.7814	1.08021	1	0.298651	0	1	1	0.827788	Frontal.Cortex
ENSG00000224043.7	0.2341	7	0.0175692	0.0188894	0.930107	0.352316	65.3564	14	1.32132e-08	79.3564	3.09488	1	0.0785389	0	1	1	0.827788	Cerebellar.Hemisphere
ENSG00000170759.10	0.0624	7	-0.0340303	0.0365878	-0.9301	0.352319	73.8019	14	3.92232e-10	87.8019	9.09743	1	0.00255968	0	1	1	0.827788	Blood
ENSG00000233200.1	0.3616	7	-0.0141362	0.0151986	-0.930097	0.352321	56.5371	14	4.70437e-07	70.5371	0.19768	1	0.6566	0	1	1	0.827788	Cerebellar.Hemisphere
ENSG00000171208.9	0.0937	7	0.02777	0.0298575	0.930085	0.352327	55.6136	14	6.79021e-07	69.6136	0.0752059	1	0.783903	0	1	1	0.827788	Frontal.Cortex
ENSG00000204525.16	0.7264	7	0.00997239	0.0107234	0.929969	0.352387	75.2645	14	2.11617e-10	89.2645	0.00130754	1	0.971155	0	1	1	0.827865	Cerebellum
ENSG00000009830.11	0.1887	7	-0.0195646	0.0210394	-0.929903	0.352421	60.8554	14	8.30095e-08	74.8554	4.70485	1	0.0300776	0	1	1	0.827882	Cortex
ENSG00000148110.15	0.2992	7	-0.0155363	0.0167085	-0.929842	0.352453	69.4793	14	2.39778e-09	83.4793	0.0257851	1	0.872426	0	1	1	0.827889	Caudate
ENSG00000110768.11	0.446	7	-0.0127244	0.0136852	-0.929792	0.352479	55.8861	14	6.09434e-07	69.8861	0.249745	1	0.617255	0	1	1	0.827889	Substantia.Nigra
ENSG00000198951.11	0.186	7	-0.019702	0.0211916	-0.92971	0.352521	58.1457	14	2.47389e-07	72.1457	1.36377	1	0.242885	0	1	1	0.827899	Amygdala
ENSG00000104517.12	0.235	7	0.0175269	0.0188532	0.929648	0.352554	56.6282	14	4.53669e-07	70.6282	0.176059	1	0.674782	0	1	1	0.827899	Putamen
ENSG00000063046.17	0.4293	7	0.0129666	0.0139489	0.929583	0.352587	57.3903	14	3.34728e-07	71.3903	0.0398985	1	0.841679	0	1	1	0.827899	Cerebellum
ENSG00000099282.9	0.1856	7	0.0197204	0.0212144	0.929574	0.352592	59.8298	14	1.25661e-07	73.8298	1.20352	1	0.27262	0	1	1	0.827899	Hypothalamus
ENSG00000248734.2	0.2975	7	-0.015575	0.0167562	-0.929507	0.352626	59.8645	14	1.23915e-07	73.8645	3.4889	1	0.0617816	0	1	1	0.827916	Hypothalamus
ENSG00000185722.16	0.1666	7	-0.020809	0.0223915	-0.929326	0.35272	63.9127	14	2.38964e-08	77.9127	6.81973	1	0.00901564	0	1	1	0.828072	Caudate
ENSG00000245149.3	0.2212	7	0.0180566	0.0194324	0.929201	0.352785	59.6112	14	1.37244e-07	73.6112	2.62432	1	0.105238	0	1	1	0.82816	Hippocampus
ENSG00000006282.20	0.845	7	-0.00923685	0.00994238	-0.929038	0.35287	56.3809	14	5.00625e-07	70.3809	0.747593	1	0.387239	0	1	1	0.828216	Nucleus.Accumbens
ENSG00000261324.2	0.2059	7	-0.0187119	0.0201415	-0.929021	0.352878	61.0856	14	7.56136e-08	75.0856	1.42365	1	0.232803	0	1	1	0.828216	Putamen
ENSG00000250878.3	0.4397	7	0.0128033	0.0137829	0.928927	0.352927	59.8275	14	1.25778e-07	73.8275	2.79858	1	0.0943481	0	1	1	0.828216	Cortex
ENSG00000273674.4	0.4228	7	0.0130561	0.0140557	0.928889	0.352946	57.7237	14	2.92949e-07	71.7237	0.187801	1	0.664753	0	1	1	0.828216	Cerebellum
ENSG00000181555.20	0.1424	7	0.0224956	0.0242195	0.928821	0.352982	59.0737	14	1.70418e-07	73.0737	3.54432	1	0.0597498	0	1	1	0.828216	Cerebellar.Hemisphere
ENSG00000213290.4	0.3098	7	-0.0152506	0.0164202	-0.92877	0.353008	57.3959	14	3.33979e-07	71.3959	1.28031	1	0.257841	0	1	1	0.828216	Cortex
ENSG00000158683.7	0.3045	7	0.0153825	0.0165625	0.928757	0.353015	55.9181	14	6.01728e-07	69.9181	0.201615	1	0.65342	0	1	1	0.828216	Hypothalamus
ENSG00000278730.1	0.346	7	-0.0144302	0.0155375	-0.928735	0.353026	57.6114	14	3.06404e-07	71.6114	0.0543703	1	0.815626	0	1	1	0.828216	Cerebellum
ENSG00000216915.2	0.0961	7	0.027379	0.0294822	0.92866	0.353065	75.3441	14	2.04618e-10	89.3441	2.06628	1	0.150589	0	1	1	0.828244	Cerebellum
ENSG00000164241.13	0.1143	7	-0.0251017	0.0270333	-0.928548	0.353124	55.9603	14	5.91733e-07	69.9603	0.0897879	1	0.764447	0	1	1	0.828292	Caudate
ENSG00000271643.1	0.3146	7	0.0151295	0.0162945	0.928509	0.353144	62.4952	14	4.26356e-08	76.4952	3.25329	1	0.0712803	0	1	1	0.828292	Caudate
ENSG00000115594.11	0.1841	7	-0.0197769	0.0213007	-0.928463	0.353167	63.0876	14	3.34844e-08	77.0876	2.93907	1	0.0864607	0	1	1	0.828292	Hippocampus
ENSG00000188000.3	0.279	7	-0.0160624	0.0173028	-0.928308	0.353248	63.6075	14	2.70753e-08	77.6075	2.20328	1	0.137718	0	1	1	0.828383	Cerebellar.Hemisphere
ENSG00000279667.1	0.3319	7	-0.0147264	0.0158641	-0.928283	0.353261	65.2635	14	1.37275e-08	79.2635	3.29244	1	0.0695993	0	1	1	0.828383	Frontal.Cortex
ENSG00000145217.13	0.361	7	0.0141171	0.0152113	0.928066	0.353374	64.2264	14	2.10145e-08	78.2264	2.74364	1	0.0976421	0	1	1	0.828584	Nucleus.Accumbens
ENSG00000111666.10	0.3394	7	0.0145564	0.0156878	0.927877	0.353471	55.8952	14	6.07232e-07	69.8952	0.00718715	1	0.932439	0	1	1	0.828744	Cortex
ENSG00000127946.16	0.3043	7	0.0153693	0.0165679	0.927656	0.353586	59.8451	14	1.24891e-07	73.8451	0.397457	1	0.528405	0	1	1	0.828744	Hippocampus
ENSG00000114744.8	0.2161	7	0.0182368	0.0196604	0.927593	0.353619	58.0579	14	2.56254e-07	72.0579	0.0663717	1	0.796695	0	1	1	0.828744	Hypothalamus
ENSG00000226124.6	0.4857	7	-0.0121644	0.013114	-0.927591	0.35362	62.855	14	3.68186e-08	76.855	3.97562	1	0.0461634	0	1	1	0.828744	Hypothalamus
ENSG00000162461.7	0.3903	7	-0.0135696	0.0146292	-0.927573	0.353629	59.5685	14	1.39629e-07	73.5685	2.26588	1	0.132251	0	1	1	0.828744	Caudate
ENSG00000108561.8	0.0727	7	-0.0314378	0.0338969	-0.927453	0.353691	61.282	14	6.98237e-08	75.282	3.699	1	0.0544452	0	1	1	0.828744	Blood
ENSG00000279667.1	0.2213	7	-0.0180169	0.019428	-0.927368	0.353735	65.2405	14	1.38578e-08	79.2405	3.29126	1	0.0696494	0	1	1	0.828744	Putamen
ENSG00000134815.18	0.616	7	0.0107989	0.0116447	0.927362	0.353739	58.778	14	1.91935e-07	72.778	0.294124	1	0.58759	0	1	1	0.828744	Cerebellar.Hemisphere
ENSG00000196118.11	0.4004	7	-0.013394	0.0144435	-0.927343	0.353748	59.2348	14	1.5972e-07	73.2348	3.70676	1	0.0541924	0	1	1	0.828744	Nucleus.Accumbens
ENSG00000171469.10	0.165	7	0.0208631	0.0224998	0.927256	0.353794	62.5441	14	4.17949e-08	76.5441	0.64611	1	0.421507	0	1	1	0.828744	Amygdala
ENSG00000187815.9	0.2767	7	0.0161107	0.0173746	0.927255	0.353794	65.2423	14	1.38479e-08	79.2423	3.29033	1	0.0696892	0	1	1	0.828744	Amygdala
ENSG00000166377.19	0.321	7	-0.0149568	0.0161312	-0.927196	0.353825	57.3795	14	3.3618e-07	71.3795	0.333088	1	0.563846	0	1	1	0.828744	Cortex
ENSG00000091436.16	0.2136	7	-0.0183352	0.0197751	-0.927187	0.35383	56.4582	14	4.85445e-07	70.4582	0.184916	1	0.667182	0	1	1	0.828744	Caudate
ENSG00000196118.11	0.2675	7	-0.0163833	0.0176708	-0.92714	0.353854	59.2355	14	1.59678e-07	73.2355	3.70743	1	0.0541708	0	1	1	0.828744	Frontal.Cortex
ENSG00000228261.1	0.276	7	0.0161276	0.0173966	0.927054	0.353899	68.4328	14	3.70505e-09	82.4328	4.01653	1	0.0450564	0	1	1	0.828744	Cortex
ENSG00000283646.1	0.224	7	0.0179013	0.0193106	0.927021	0.353916	58.1468	14	2.47281e-07	72.1468	0.268946	1	0.60404	0	1	1	0.828744	Hippocampus
ENSG00000239556.3	0.2934	7	-0.0156405	0.0168729	-0.92696	0.353947	56.7086	14	4.39365e-07	70.7086	0.104193	1	0.746855	0	1	1	0.828744	Nucleus.Accumbens
ENSG00000132141.13	0.2979	7	0.0155213	0.016745	0.926926	0.353965	62.9073	14	3.60414e-08	76.9073	4.16038	1	0.04138	0	1	1	0.828744	ACC
ENSG00000176386.8	0.4722	7	0.0123279	0.0133001	0.926904	0.353976	55.9467	14	5.94935e-07	69.9467	0.0708722	1	0.790071	0	1	1	0.828744	ACC
ENSG00000179673.4	0.1053	7	-0.0261051	0.0281649	-0.926867	0.353996	56.0175	14	5.78433e-07	70.0175	0.107039	1	0.743541	0	1	1	0.828744	Hippocampus
ENSG00000164307.12	0.4685	7	0.0123747	0.0133525	0.926769	0.354047	58.908	14	1.82164e-07	72.908	2.71089	1	0.0996653	0	1	1	0.828744	Nucleus.Accumbens
ENSG00000213722.8	0.1598	7	0.0211874	0.0228628	0.926719	0.354072	69.2498	14	2.63817e-09	83.2498	1.46679	1	0.225853	0	1	1	0.828744	Cortex
ENSG00000117174.10	0.061	7	-0.0342922	0.0370055	-0.926679	0.354093	60.7265	14	8.74557e-08	74.7265	0.00642495	1	0.936113	0	1	1	0.828744	Blood
ENSG00000227550.2	0.0684	7	0.0323839	0.0349463	0.926676	0.354095	63.856	14	2.44576e-08	77.856	0.417141	1	0.518367	0	1	1	0.828744	Blood
ENSG00000113273.15	0.2854	7	-0.0158523	0.0171077	-0.926617	0.354126	59.7284	14	1.30909e-07	73.7284	4.17605	1	0.0409992	0	1	1	0.828752	Putamen
ENSG00000188039.13	0.429	7	0.0129281	0.0139537	0.926502	0.354185	68.8763	14	3.08158e-09	82.8763	12.4201	1	0.000424737	0	1	1	0.828828	Substantia.Nigra
ENSG00000162600.11	0.2811	7	-0.0159698	0.0172381	-0.926424	0.354226	58.5993	14	2.06225e-07	72.5993	0.169643	1	0.680429	0	1	1	0.828859	Cerebellum
ENSG00000031691.6	0.358	7	-0.0141496	0.0152749	-0.926333	0.354273	58.0788	14	2.54117e-07	72.0788	0.103151	1	0.74808	0	1	1	0.828906	Spine
ENSG00000152061.23	0.238	7	0.0173499	0.018734	0.926116	0.354386	56.3132	14	5.14278e-07	70.3132	0.0828382	1	0.773487	0	1	1	0.829105	Hippocampus
ENSG00000279278.1	0.4756	7	0.0122724	0.0132525	0.926043	0.354424	62.0412	14	5.12936e-08	76.0412	5.01323	1	0.0251543	0	1	1	0.829131	Cerebellum
ENSG00000106605.10	0.1574	7	-0.0213297	0.0230366	-0.925905	0.354496	57.4669	14	3.24632e-07	71.4669	0.480653	1	0.488127	0	1	1	0.82916	Blood
ENSG00000128203.6	0.0902	7	-0.0281759	0.0304314	-0.925883	0.354507	62.2804	14	4.65355e-08	76.2804	0.654258	1	0.418595	0	1	1	0.82916	Blood
ENSG00000108823.15	0.0671	7	-0.0326674	0.0352832	-0.925862	0.354518	59.9016	14	1.22075e-07	73.9016	3.34645	1	0.0673503	0	1	1	0.82916	Blood
ENSG00000112981.4	0.7658	7	-0.00966832	0.0104438	-0.925744	0.354579	64.6298	14	1.78097e-08	78.6298	2.30417	1	0.129027	0	1	1	0.829165	Cortex
ENSG00000112981.4	0.3476	7	-0.0143504	0.0155017	-0.925735	0.354584	64.6296	14	1.78115e-08	78.6296	2.30415	1	0.129029	0	1	1	0.829165	Frontal.Cortex
ENSG00000106829.18	0.267	7	-0.0163721	0.0176874	-0.925639	0.354634	58.1704	14	2.44951e-07	72.1704	1.51199	1	0.218836	0	1	1	0.829165	Spine
ENSG00000068097.14	0.3819	7	0.0136891	0.0147892	0.925618	0.354644	60.4697	14	9.70364e-08	74.4697	0.380469	1	0.537352	0	1	1	0.829165	Hippocampus
ENSG00000156381.8	0.473	7	-0.0123001	0.0132889	-0.925596	0.354656	59.0832	14	1.69768e-07	73.0832	0.202513	1	0.6527	0	1	1	0.829165	Putamen
ENSG00000131127.13	0.1849	7	0.019671	0.0212545	0.925497	0.354708	56.7929	14	4.2486e-07	70.7929	0.416914	1	0.518481	0	1	1	0.829184	Caudate
ENSG00000234224.2	0.2789	7	0.0160134	0.0173059	0.925311	0.354804	70.2642	14	1.72865e-09	84.2642	0.480836	1	0.488044	0	1	1	0.829184	Amygdala
ENSG00000165113.12	0.2461	7	0.0170466	0.0184231	0.925284	0.354818	68.0264	14	4.38566e-09	82.0264	0.0758708	1	0.782973	0	1	1	0.829184	Cerebellum
ENSG00000076242.14	0.1921	7	0.019294	0.0208524	0.925264	0.354828	59.5686	14	1.39624e-07	73.5686	2.14677	1	0.14287	0	1	1	0.829184	Blood
ENSG00000187815.9	0.505	7	0.0118994	0.012861	0.925233	0.354845	64.8648	14	1.61719e-08	78.8648	1.46693	1	0.225831	0	1	1	0.829184	Cortex
ENSG00000166913.12	0.233	7	0.0175183	0.0189339	0.925231	0.354846	66.3551	14	8.756e-09	80.3551	0.109874	1	0.740288	0	1	1	0.829184	Cerebellar.Hemisphere
ENSG00000205035.8	0.2964	7	-0.0155313	0.0167873	-0.925186	0.354869	67.3659	14	5.7661e-09	81.3659	0.104515	1	0.746477	0	1	1	0.829184	Nucleus.Accumbens
ENSG00000111361.12	0.0738	7	0.031124	0.0336433	0.925117	0.354905	55.7146	14	6.52353e-07	69.7146	0.0640139	1	0.800261	0	1	1	0.829184	Blood
ENSG00000090612.20	0.157	7	-0.021337	0.0230659	-0.925046	0.354942	57.2198	14	3.58322e-07	71.2198	0.311071	1	0.577024	0	1	1	0.829184	Spine
ENSG00000198590.11	0.3531	7	-0.0142276	0.0153805	-0.925041	0.354945	56.9398	14	4.00692e-07	70.9398	0.929677	1	0.334947	0	1	1	0.829184	Spine
ENSG00000100209.9	0.354	7	-0.0142087	0.0153609	-0.924993	0.35497	68.2012	14	4.07886e-09	82.2012	1.79777	1	0.179983	0	1	1	0.829184	Spine
ENSG00000113716.12	0.2999	7	0.0154363	0.016689	0.924938	0.354998	61.1347	14	7.41246e-08	75.1347	0.159073	1	0.690012	0	1	1	0.829184	Putamen
ENSG00000100162.14	0.237	7	-0.0173636	0.0187735	-0.924899	0.355018	69.6895	14	2.19678e-09	83.6895	9.31415	1	0.00227391	0	1	1	0.829184	ACC
ENSG00000158457.5	0.1912	7	0.0193282	0.0209014	0.92473	0.355106	62.5572	14	4.15717e-08	76.5572	6.54624	1	0.0105106	0	1	1	0.829241	Blood
ENSG00000129646.14	0.3358	7	0.0145832	0.0157717	0.924643	0.355152	56.0144	14	5.79156e-07	70.0144	0.0233096	1	0.878655	0	1	1	0.829241	Caudate
ENSG00000264920.1	0.1454	7	-0.0221616	0.0239684	-0.924616	0.355166	57.563	14	3.12397e-07	71.563	0.0198757	1	0.887885	0	1	1	0.829241	Blood
ENSG00000145692.14	0.1769	7	-0.0200914	0.0217298	-0.924602	0.355173	61.7587	14	5.75362e-08	75.7587	3.40779	1	0.0648893	0	1	1	0.829241	Nucleus.Accumbens
ENSG00000162601.9	0.3261	7	0.0147969	0.0160045	0.924541	0.355205	66.6677	14	7.6959e-09	80.6677	2.60625	1	0.106443	0	1	1	0.829241	Cerebellum
ENSG00000135248.15	0.2623	7	-0.0164985	0.0178451	-0.924538	0.355206	65.1171	14	1.45794e-08	79.1171	7.04347	1	0.00795545	0	1	1	0.829241	Cortex
ENSG00000272130.1	0.5766	7	0.0111265	0.012036	0.924435	0.35526	58.0863	14	2.53352e-07	72.0863	0.88579	1	0.346621	0	1	1	0.829303	Caudate
ENSG00000148290.9	0.77	7	-0.00962652	0.0104153	-0.924264	0.355349	60.3767	14	1.00752e-07	74.3767	4.7507	1	0.0292863	0	1	1	0.829362	Substantia.Nigra
ENSG00000085662.13	0.1169	7	0.0247055	0.026731	0.924227	0.355368	60.7158	14	8.78374e-08	74.7158	5.20009	1	0.0225858	0	1	1	0.829362	Blood
ENSG00000138029.13	0.245	7	0.0170646	0.0184645	0.924187	0.355389	55.9659	14	5.90408e-07	69.9659	0.19342	1	0.660086	0	1	1	0.829362	Nucleus.Accumbens
ENSG00000188659.9	0.6598	7	0.0103984	0.0112516	0.924177	0.355394	62.8356	14	3.71108e-08	76.8356	2.58754	1	0.107707	0	1	1	0.829362	Cerebellar.Hemisphere
ENSG00000144021.2	0.106	7	-0.0259396	0.0280718	-0.924045	0.355463	60.7451	14	8.67999e-08	74.7451	3.32073	1	0.0684116	0	1	1	0.829459	Hippocampus
ENSG00000119878.5	0.3119	7	0.0151197	0.0163648	0.923914	0.355531	60.0784	14	1.13662e-07	74.0784	0.0390499	1	0.84335	0	1	1	0.829511	Cerebellum
ENSG00000242294.6	0.5425	7	0.0114628	0.0124085	0.92379	0.355596	57.9091	14	2.71995e-07	71.9091	0.289585	1	0.590486	0	1	1	0.829511	Hypothalamus
ENSG00000230658.1	0.619	7	0.0107307	0.0116165	0.923747	0.355618	64.0578	14	2.25172e-08	78.0578	0.00680281	1	0.934266	0	1	1	0.829511	Substantia.Nigra
ENSG00000153317.14	0.1814	7	-0.0198198	0.0214586	-0.92363	0.355679	64.1148	14	2.19979e-08	78.1148	0.0348364	1	0.851939	0	1	1	0.829511	Blood
ENSG00000113396.12	0.4012	7	0.0133262	0.0144291	0.923568	0.355712	57.9045	14	2.72487e-07	71.9045	0.205981	1	0.649936	0	1	1	0.829511	Amygdala
ENSG00000248265.1	0.272	7	0.0161841	0.0175241	0.923537	0.355727	57.5155	14	3.18394e-07	71.5155	0.269546	1	0.603636	0	1	1	0.829511	Caudate
ENSG00000135905.18	0.1977	7	0.018983	0.0205549	0.923524	0.355734	61.9755	14	5.26823e-08	75.9755	3.07345	1	0.0795805	0	1	1	0.829511	Cerebellum
ENSG00000156711.16	0.2259	7	-0.0177578	0.0192292	-0.923483	0.355756	57.7405	14	2.90988e-07	71.7405	1.16849	1	0.279712	0	1	1	0.829511	Frontal.Cortex
ENSG00000166257.8	0.3	7	-0.0154095	0.0166862	-0.923483	0.355756	57.923	14	2.70479e-07	71.923	0.622776	1	0.430018	0	1	1	0.829511	Frontal.Cortex
ENSG00000241170.2	0.5591	7	0.0112868	0.0122229	0.923417	0.35579	59.1391	14	1.65994e-07	73.1391	1.53848	1	0.214844	0	1	1	0.829511	Caudate
ENSG00000123219.12	0.2905	7	-0.0156579	0.0169569	-0.923396	0.355801	67.4765	14	5.50807e-09	81.4765	0.950567	1	0.329575	0	1	1	0.829511	Frontal.Cortex
ENSG00000241345.1	0.2426	7	0.0171322	0.0185556	0.92329	0.355856	63.4165	14	2.92737e-08	77.4165	8.57922e-05	1	0.99261	0	1	1	0.829511	Caudate
ENSG00000244005.12	0.0496	7	-0.0378894	0.041039	-0.923253	0.355875	56.88	14	4.10353e-07	70.88	0.665836	1	0.414507	0	1	1	0.829511	Caudate
ENSG00000100191.5	0.3786	7	-0.0137131	0.0148535	-0.923227	0.355889	62.912	14	3.59723e-08	76.912	2.91278	1	0.0878805	0	1	1	0.829511	Caudate
ENSG00000138375.12	0.0696	7	0.0319819	0.0346437	0.923168	0.35592	59.9351	14	1.20434e-07	73.9351	0.161585	1	0.687701	0	1	1	0.829511	Blood
ENSG00000145949.9	0.6082	7	-0.0108187	0.0117191	-0.923165	0.355921	55.9925	14	5.84209e-07	69.9925	0.0253885	1	0.873403	0	1	1	0.829511	Frontal.Cortex
ENSG00000274286.1	0.5132	7	0.0117764	0.0127578	0.923075	0.355968	62.7492	14	3.84425e-08	76.7492	3.4935	1	0.0616101	0	1	1	0.829522	Cerebellar.Hemisphere
ENSG00000175161.13	0.1048	7	0.0260592	0.028232	0.923036	0.355988	64.7073	14	1.72522e-08	78.7073	5.09134	1	0.0240456	0	1	1	0.829522	Cortex
ENSG00000279168.2	0.2364	7	-0.0173499	0.0187973	-0.922999	0.356008	60.4291	14	9.86431e-08	74.4291	3.12219	1	0.0772327	0	1	1	0.829522	Amygdala
ENSG00000233297.4	0.296	7	-0.0155036	0.0167986	-0.922908	0.356055	58.7241	14	1.96139e-07	72.7241	0.310954	1	0.577095	0	1	1	0.829535	Substantia.Nigra
ENSG00000151812.14	0.217	7	-0.0181058	0.0196196	-0.922843	0.356089	56.9515	14	3.98819e-07	70.9515	0.21586	1	0.642213	0	1	1	0.829535	Cerebellar.Hemisphere
ENSG00000125247.15	0.283	7	-0.0158542	0.0171801	-0.922821	0.356101	55.9627	14	5.91156e-07	69.9627	0.053905	1	0.816402	0	1	1	0.829535	Spine
ENSG00000054983.16	0.1445	7	-0.0221854	0.0240429	-0.922742	0.356142	56.3374	14	5.09346e-07	70.3374	0.675849	1	0.41102	0	1	1	0.829535	Cortex
ENSG00000114204.14	0.3344	7	-0.0145824	0.0158047	-0.922665	0.356182	59.24	14	1.59385e-07	73.24	0.319683	1	0.571798	0	1	1	0.829535	Caudate
ENSG00000143776.18	0.2985	7	-0.0154339	0.0167281	-0.92263	0.3562	63.6368	14	2.67517e-08	77.6368	1.94099	1	0.163561	0	1	1	0.829535	Cerebellar.Hemisphere
ENSG00000115084.13	0.208	7	0.0184888	0.0200396	0.922616	0.356207	56.8838	14	4.09731e-07	70.8838	0.0166329	1	0.897382	0	1	1	0.829535	ACC
ENSG00000187987.9	0.3397	7	-0.0144666	0.0156809	-0.922559	0.356237	59.6135	14	1.37121e-07	73.6135	2.03597	1	0.153616	0	1	1	0.829535	Putamen
ENSG00000182601.6	0.3077	7	0.0151995	0.0164761	0.922518	0.356258	62.1711	14	4.86512e-08	76.1711	1.79795	1	0.17996	0	1	1	0.829535	Hippocampus
ENSG00000206341.7	0.3215	7	-0.0148675	0.0161187	-0.92238	0.35633	59.1506	14	1.6523e-07	73.1506	0.743701	1	0.388478	0	1	1	0.829639	Cortex
ENSG00000270469.1	0.2228	7	0.0178583	0.0193625	0.922312	0.356366	57.1018	14	3.75603e-07	71.1018	1.43177	1	0.231477	0	1	1	0.829659	Cerebellar.Hemisphere
ENSG00000170703.15	0.4148	7	0.013087	0.0141906	0.922233	0.356407	55.8008	14	6.3042e-07	69.8008	0.0614663	1	0.804193	0	1	1	0.829691	Cerebellum
ENSG00000237021.2	0.1552	7	-0.0213939	0.0231993	-0.922177	0.356436	55.8998	14	6.06123e-07	69.8998	0.0321814	1	0.85763	0	1	1	0.829695	Cortex
ENSG00000132740.8	0.528	7	-0.0115938	0.0125777	-0.921775	0.356646	58.3769	14	2.25482e-07	72.3769	0.663307	1	0.415395	0	1	1	0.829849	Spine
ENSG00000206535.7	0.2934	7	0.0155521	0.0168729	0.92172	0.356674	57.3178	14	3.44564e-07	71.3178	1.05456	1	0.304458	0	1	1	0.829849	ACC
ENSG00000105497.7	0.2385	7	-0.0172494	0.0187144	-0.921718	0.356676	57.0696	14	3.80468e-07	71.0696	1.5247	1	0.21691	0	1	1	0.829849	Caudate
ENSG00000272568.5	0.35	7	0.0142385	0.0154485	0.921676	0.356698	58.9888	14	1.76341e-07	72.9888	1.13186	1	0.287378	0	1	1	0.829849	Hippocampus
ENSG00000261625.1	0.774	7	-0.00957395	0.0103884	-0.9216	0.356737	59.879	14	1.2319e-07	73.879	0.289914	1	0.590276	0	1	1	0.829849	Cerebellar.Hemisphere
ENSG00000140326.12	0.1359	7	-0.0228477	0.024792	-0.921576	0.35675	64.6832	14	1.74239e-08	78.6832	0.0482908	1	0.826065	0	1	1	0.829849	Cerebellar.Hemisphere
ENSG00000236882.7	0.4232	7	0.0129469	0.014049	0.921551	0.356763	57.1455	14	3.69113e-07	71.1455	0.0666973	1	0.796208	0	1	1	0.829849	Putamen
ENSG00000047936.10	0.214	7	-0.0182058	0.0197566	-0.921501	0.356789	61.6042	14	6.12648e-08	75.6042	0.0479861	1	0.826605	0	1	1	0.829849	Cortex
ENSG00000160299.16	0.339	7	-0.0144643	0.0156971	-0.921461	0.35681	58.3048	14	2.321e-07	72.3048	0.0381093	1	0.845224	0	1	1	0.829849	Hypothalamus
ENSG00000168754.14	0.3819	7	-0.0136272	0.0147892	-0.92143	0.356826	60.9002	14	8.15145e-08	74.9002	0.834833	1	0.360879	0	1	1	0.829849	Putamen
ENSG00000272892.1	0.182	7	-0.0197384	0.0214232	-0.921355	0.356865	56.6111	14	4.56768e-07	70.6111	0.0750834	1	0.784074	0	1	1	0.829849	Amygdala
ENSG00000182118.7	0.511	7	0.011779	0.0127852	0.921294	0.356897	61.2291	14	7.13404e-08	75.2291	4.25337	1	0.0391725	0	1	1	0.829849	Hippocampus
ENSG00000243795.1	0.3013	7	0.0153395	0.0166502	0.921282	0.356903	57.5165	14	3.18264e-07	71.5165	1.54582	1	0.213754	0	1	1	0.829849	Cerebellar.Hemisphere
ENSG00000206120.11	0.2674	7	-0.0162827	0.0176742	-0.921272	0.356908	58.5184	14	2.13032e-07	72.5184	0.162075	1	0.687253	0	1	1	0.829849	ACC
ENSG00000154127.9	0.1398	7	-0.0225146	0.0244437	-0.921078	0.35701	58.8329	14	1.87754e-07	72.8329	2.75784	1	0.0967786	0	1	1	0.829849	Blood
ENSG00000129595.12	0.2597	7	-0.016518	0.0179342	-0.921032	0.357033	57.973	14	2.65121e-07	71.973	0.0414203	1	0.838729	0	1	1	0.829849	Putamen
ENSG00000232956.8	0.2636	7	-0.0163949	0.0178011	-0.921004	0.357048	64.7638	14	1.68564e-08	78.7638	4.10467	1	0.0427649	0	1	1	0.829849	Cortex
ENSG00000090263.15	0.0636	7	0.033378	0.0362411	0.920998	0.357052	57.5158	14	3.18354e-07	71.5158	0.84375	1	0.358326	0	1	1	0.829849	Blood
ENSG00000280604.1	0.1251	7	0.0237981	0.02584	0.92098	0.357061	58.9074	14	1.82213e-07	72.9074	0.624794	1	0.429271	0	1	1	0.829849	Blood
ENSG00000275720.1	0.4567	7	-0.0124549	0.013524	-0.920952	0.357075	57.4868	14	3.22065e-07	71.4868	0.528649	1	0.467175	0	1	1	0.829849	Cerebellar.Hemisphere
ENSG00000248049.6	0.446	7	-0.0126021	0.0136852	-0.920859	0.357124	57.3714	14	3.37265e-07	71.3714	0.138134	1	0.710144	0	1	1	0.829849	Spine
ENSG00000225506.2	0.1551	7	-0.0213701	0.0232068	-0.920857	0.357125	57.7002	14	2.95718e-07	71.7002	0.85358	1	0.355542	0	1	1	0.829849	Caudate
ENSG00000235505.7	0.2139	7	-0.0181971	0.0197613	-0.920849	0.357129	60.5601	14	9.35486e-08	74.5601	1.82247	1	0.177019	0	1	1	0.829849	Putamen
ENSG00000149591.16	0.215	7	0.0181467	0.0197106	0.920654	0.357231	57.2321	14	3.56567e-07	71.2321	0.0170974	1	0.895968	0	1	1	0.830022	Cerebellar.Hemisphere
ENSG00000186073.11	0.3265	7	0.0147234	0.0159947	0.920514	0.357304	57.467	14	3.24628e-07	71.467	0.540322	1	0.462299	0	1	1	0.830129	Cerebellar.Hemisphere
ENSG00000000457.13	0.1231	7	0.023976	0.0260491	0.920417	0.357355	56.2941	14	5.18211e-07	70.2941	0.00104035	1	0.974269	0	1	1	0.830183	Blood
ENSG00000164307.12	0.6008	7	0.0108519	0.0117911	0.920345	0.357393	58.7599	14	1.93341e-07	72.7599	2.51976	1	0.112427	0	1	1	0.830184	Cortex
ENSG00000090273.13	0.211	7	0.0183111	0.0198966	0.920312	0.35741	58.3742	14	2.25727e-07	72.3742	2.14121	1	0.143388	0	1	1	0.830184	Hippocampus
ENSG00000224497.1	0.458	7	-0.0124273	0.0135047	-0.920216	0.35746	57.0002	14	3.91155e-07	71.0002	0.390073	1	0.532261	0	1	1	0.830237	Cerebellar.Hemisphere
ENSG00000272644.1	0.1893	7	0.0193257	0.0210061	0.920006	0.35757	60.0382	14	1.15524e-07	74.0382	0.130183	1	0.718242	0	1	1	0.830409	ACC
ENSG00000271122.1	0.2538	7	-0.0166896	0.0181415	-0.91997	0.357589	56.0148	14	5.79054e-07	70.0148	0.0328571	1	0.856159	0	1	1	0.830409	Hypothalamus
ENSG00000130818.11	0.2451	7	-0.0169804	0.0184607	-0.919814	0.35767	58.6334	14	2.0342e-07	72.6334	2.09264	1	0.14801	0	1	1	0.830459	ACC
ENSG00000136888.6	0.0735	7	-0.0310054	0.0337119	-0.919715	0.357722	60.6976	14	8.84845e-08	74.6976	0.0178577	1	0.893693	0	1	1	0.830459	Blood
ENSG00000280254.1	0.2361	7	-0.0172985	0.0188092	-0.919683	0.357738	66.8646	14	7.09461e-09	80.8646	3.73914	1	0.0531518	0	1	1	0.830459	ACC
ENSG00000164118.12	0.3764	7	-0.0137001	0.0148968	-0.919661	0.35775	66.6074	14	7.89001e-09	80.6074	3.35174	1	0.0671339	0	1	1	0.830459	Cerebellar.Hemisphere
ENSG00000136243.16	0.4045	7	-0.013215	0.0143701	-0.919621	0.357771	63.6381	14	2.6738e-08	77.6381	0.0658652	1	0.797455	0	1	1	0.830459	Hippocampus
ENSG00000157992.12	0.111	7	-0.025226	0.0274322	-0.919576	0.357794	57.7591	14	2.88825e-07	71.7591	0.0292254	1	0.86426	0	1	1	0.830459	Putamen
ENSG00000101160.13	0.2128	7	-0.0182186	0.0198123	-0.919564	0.357801	62.0623	14	5.08534e-08	76.0623	0.0605554	1	0.80562	0	1	1	0.830459	Caudate
ENSG00000272905.1	0.2056	7	0.0185331	0.0201562	0.919476	0.357847	63.9369	14	2.36607e-08	77.9369	0.117229	1	0.73206	0	1	1	0.830502	Frontal.Cortex
ENSG00000114021.11	0.2698	7	0.0161761	0.0175954	0.919338	0.357919	58.0247	14	2.59685e-07	72.0247	7.45579e-05	1	0.993111	0	1	1	0.830607	Hypothalamus
ENSG00000168300.13	0.4572	7	-0.0124249	0.0135165	-0.919239	0.357971	58.8622	14	1.85552e-07	72.8622	3.24241	1	0.0717552	0	1	1	0.830663	Cerebellum
ENSG00000264247.1	0.546	7	-0.0113682	0.0123687	-0.919111	0.358037	58.5188	14	2.13001e-07	72.5188	0.447105	1	0.503713	0	1	1	0.830755	Putamen
ENSG00000169515.5	0.2633	7	0.0163662	0.0178112	0.918871	0.358163	57.3629	14	3.38409e-07	71.3629	0.336007	1	0.562143	0	1	1	0.830983	Caudate
ENSG00000082512.14	0.0412	7	0.0413702	0.0450295	0.918735	0.358234	56.4442	14	4.88169e-07	70.4442	0.00287478	1	0.95724	0	1	1	0.831008	Blood
ENSG00000178171.10	0.1651	7	0.0206647	0.022493	0.918719	0.358243	58.5377	14	2.11394e-07	72.5377	1.56547	1	0.210867	0	1	1	0.831008	Cortex
ENSG00000115641.18	0.0731	7	-0.0310556	0.033804	-0.918694	0.358256	55.8523	14	6.17668e-07	69.8523	0.242235	1	0.622596	0	1	1	0.831008	Blood
ENSG00000103544.14	0.367	7	0.0138558	0.0150864	0.91843	0.358394	66.6437	14	7.77234e-09	80.6437	2.08129	1	0.149115	0	1	1	0.831117	ACC
ENSG00000213290.4	0.1047	7	-0.0259413	0.0282455	-0.91842	0.358399	58.3008	14	2.32472e-07	72.3008	1.3414	1	0.246786	0	1	1	0.831117	Nucleus.Accumbens
ENSG00000243708.10	0.3493	7	-0.0142005	0.0154639	-0.918295	0.358464	56.9933	14	3.92231e-07	70.9933	0.521112	1	0.470368	0	1	1	0.831117	Cerebellum
ENSG00000274180.1	0.1565	7	0.0212148	0.0231027	0.918281	0.358472	56.4253	14	4.91848e-07	70.4253	0.171474	1	0.678805	0	1	1	0.831117	Cortex
ENSG00000214517.9	0.2389	7	-0.0171681	0.0186987	-0.918143	0.358544	59.9774	14	1.18394e-07	73.9774	4.52595	1	0.0333845	0	1	1	0.831117	Cerebellum
ENSG00000278416.1	0.647	7	-0.0104315	0.0113623	-0.918078	0.358578	56.5037	14	4.76728e-07	70.5037	0.0131391	1	0.908742	0	1	1	0.831117	Hippocampus
ENSG00000103479.15	0.3288	7	-0.0146327	0.0159387	-0.91806	0.358588	58.5707	14	2.08604e-07	72.5707	2.31175	1	0.128399	0	1	1	0.831117	Nucleus.Accumbens
ENSG00000186432.8	0.0319	7	-0.0469821	0.0511762	-0.918046	0.358595	57.8696	14	2.76323e-07	71.8696	2.22123	1	0.136125	0	1	1	0.831117	Blood
ENSG00000158865.12	0.437	7	0.0126915	0.0138254	0.917984	0.358627	60.487	14	9.63585e-08	74.487	3.05194	1	0.0806408	0	1	1	0.831117	Substantia.Nigra
ENSG00000239827.8	0.203	7	-0.0186211	0.0202849	-0.917979	0.35863	58.4363	14	2.20171e-07	72.4363	0.0171029	1	0.895951	0	1	1	0.831117	Cerebellum
ENSG00000247572.7	0.8408	7	0.00914927	0.00996719	0.91794	0.35865	69.0369	14	2.88247e-09	83.0369	3.03588	1	0.0814425	0	1	1	0.831117	Cerebellum
ENSG00000180245.4	0.2417	7	0.017063	0.0185901	0.917855	0.358695	55.6423	14	6.71333e-07	69.6423	0.0368119	1	0.847848	0	1	1	0.831117	Frontal.Cortex
ENSG00000198131.13	0.1773	7	0.0199217	0.0217053	0.917828	0.358709	60.215	14	1.07561e-07	74.215	4.65923	1	0.030887	0	1	1	0.831117	Nucleus.Accumbens
ENSG00000280255.1	0.476	7	0.0121574	0.0132469	0.917751	0.358749	60.8176	14	8.42895e-08	74.8176	4.2553	1	0.039128	0	1	1	0.831117	Substantia.Nigra
ENSG00000241170.2	0.6071	7	0.0107648	0.0117298	0.917734	0.358758	59.1408	14	1.65883e-07	73.1408	3.00583	1	0.0829657	0	1	1	0.831117	Hypothalamus
ENSG00000058799.14	0.1088	7	-0.0254273	0.0277082	-0.917683	0.358785	57.9614	14	2.66349e-07	71.9614	0.588667	1	0.442935	0	1	1	0.831117	Blood
ENSG00000228549.3	0.1669	7	-0.020529	0.0223714	-0.917647	0.358803	56.0691	14	5.66689e-07	70.0691	0.00135739	1	0.97061	0	1	1	0.831117	Cortex
ENSG00000168958.19	0.2936	7	0.0154762	0.0168671	0.917534	0.358863	55.5703	14	6.90788e-07	69.5703	0.0338689	1	0.853986	0	1	1	0.831117	Cerebellum
ENSG00000034533.11	0.1184	7	-0.0243707	0.026561	-0.917533	0.358863	65.5131	14	1.23879e-08	79.5131	1.1296	1	0.287861	0	1	1	0.831117	Putamen
ENSG00000187987.9	0.18	7	-0.0197631	0.0215419	-0.917424	0.358921	59.6206	14	1.36729e-07	73.6206	2.04227	1	0.152981	0	1	1	0.831117	Caudate
ENSG00000273841.4	0.107	7	-0.0256329	0.0279403	-0.917418	0.358923	62.9545	14	3.53531e-08	76.9545	0.00502182	1	0.943505	0	1	1	0.831117	ACC
ENSG00000275672.1	0.1375	7	-0.0226106	0.0246473	-0.917366	0.358951	55.9855	14	5.85841e-07	69.9855	0.367964	1	0.544116	0	1	1	0.831117	Putamen
ENSG00000125821.11	0.251	7	0.0167348	0.0182424	0.917359	0.358954	64.1476	14	2.17043e-08	78.1476	2.7146	1	0.0994341	0	1	1	0.831117	Nucleus.Accumbens
ENSG00000257431.1	0.1681	7	0.020449	0.0222914	0.917353	0.358958	55.8162	14	6.26564e-07	69.8162	0.155726	1	0.693122	0	1	1	0.831117	Nucleus.Accumbens
ENSG00000052795.12	0.1524	7	-0.0214729	0.0234115	-0.917198	0.359039	59.039	14	1.72818e-07	73.039	2.8503	1	0.0913566	0	1	1	0.831241	Putamen
ENSG00000198865.9	0.2949	7	0.0154343	0.0168299	0.917076	0.359103	56.8629	14	4.1316e-07	70.8629	0.0206959	1	0.88561	0	1	1	0.831277	Hypothalamus
ENSG00000139631.18	0.377	7	0.0136505	0.014885	0.917064	0.359109	59.6597	14	1.34587e-07	73.6597	3.61054	1	0.0574146	0	1	1	0.831277	Amygdala
ENSG00000204677.10	0.3478	7	-0.01421	0.0154972	-0.916942	0.359173	59.3122	14	1.54823e-07	73.3122	0.91721	1	0.338209	0	1	1	0.831363	Frontal.Cortex
ENSG00000224152.1	0.2541	7	0.0166211	0.0181308	0.916735	0.359282	56.9222	14	4.03514e-07	70.9222	1.31774	1	0.250998	0	1	1	0.831496	Cortex
ENSG00000171806.11	0.369	7	0.0137921	0.0150455	0.916693	0.359304	57.974	14	2.65009e-07	71.974	1.61107	1	0.204342	0	1	1	0.831496	Cerebellum
ENSG00000274767.1	0.5115	7	0.0117134	0.012779	0.916616	0.359344	56.4322	14	4.90492e-07	70.4322	0.044201	1	0.83348	0	1	1	0.831496	Frontal.Cortex
ENSG00000099203.6	0.067	7	-0.0323637	0.0353095	-0.916573	0.359366	61.8705	14	5.49794e-08	75.8705	2.20347	1	0.137701	0	1	1	0.831496	Blood
ENSG00000198885.9	0.2123	7	0.0181807	0.0198356	0.916571	0.359367	56.5576	14	4.66614e-07	70.5576	0.577078	1	0.44746	0	1	1	0.831496	Hippocampus
ENSG00000126247.10	0.0541	7	-0.0360078	0.0392948	-0.916351	0.359483	61.1667	14	7.31697e-08	75.1667	3.69264	1	0.054653	0	1	1	0.831517	Blood
ENSG00000279532.1	0.1017	7	-0.0262613	0.0286591	-0.916335	0.359491	56.6013	14	4.58563e-07	70.6013	0.23219	1	0.629905	0	1	1	0.831517	Cerebellum
ENSG00000125864.13	0.2721	7	-0.0160547	0.0175208	-0.916321	0.359498	56.6984	14	4.41168e-07	70.6984	0.441923	1	0.506196	0	1	1	0.831517	Caudate
ENSG00000229666.1	0.231	7	-0.017424	0.0190158	-0.916292	0.359514	56.245	14	5.28434e-07	70.245	0.270366	1	0.603087	0	1	1	0.831517	Hypothalamus
ENSG00000254890.1	0.3474	7	-0.0142077	0.0155062	-0.916259	0.359531	56.054	14	5.7011e-07	70.054	0.15162	1	0.696992	0	1	1	0.831517	Frontal.Cortex
ENSG00000076003.4	0.174	7	-0.0200695	0.0219102	-0.915992	0.359671	55.9903	14	5.84723e-07	69.9903	0.307183	1	0.579414	0	1	1	0.831517	Frontal.Cortex
ENSG00000168852.12	0.2366	7	0.0172104	0.0187894	0.915967	0.359684	58.6117	14	2.05201e-07	72.6117	0.0125128	1	0.910934	0	1	1	0.831517	Cerebellum
ENSG00000144283.21	0.3652	7	0.0138506	0.0151236	0.915828	0.359757	58.7458	14	1.94439e-07	72.7458	0.0913088	1	0.76252	0	1	1	0.831517	Blood
ENSG00000232456.1	0.3364	7	0.0144308	0.0157576	0.915795	0.359774	58.0295	14	2.59182e-07	72.0295	0.204871	1	0.650817	0	1	1	0.831517	Frontal.Cortex
ENSG00000196458.10	0.2573	7	0.0165001	0.0180177	0.91577	0.359788	60.3283	14	1.02746e-07	74.3283	0.229556	1	0.631854	0	1	1	0.831517	Blood
ENSG00000164008.14	0.368	7	0.0137945	0.0150659	0.915613	0.35987	58.9635	14	1.78148e-07	72.9635	1.58676	1	0.20779	0	1	1	0.831517	Substantia.Nigra
ENSG00000122741.15	0.3137	7	-0.0149398	0.0163178	-0.915553	0.359902	56.3939	14	4.98028e-07	70.3939	0.0827226	1	0.773641	0	1	1	0.831517	Amygdala
ENSG00000249797.1	0.2005	7	0.0186871	0.0204109	0.915542	0.359907	59.5798	14	1.38996e-07	73.5798	1.31611	1	0.251292	0	1	1	0.831517	Hippocampus
ENSG00000175354.18	0.2522	7	0.0166617	0.018199	0.915528	0.359914	59.5382	14	1.41347e-07	73.5382	1.13784	1	0.286109	0	1	1	0.831517	Nucleus.Accumbens
ENSG00000151892.14	0.309	7	0.0150525	0.0164414	0.915524	0.359916	58.9565	14	1.78651e-07	72.9565	0.878387	1	0.348644	0	1	1	0.831517	Frontal.Cortex
ENSG00000242686.4	0.381	7	0.0135553	0.0148066	0.915491	0.359934	61.0022	14	7.82134e-08	75.0022	0.122267	1	0.726588	0	1	1	0.831517	Hippocampus
ENSG00000169026.12	0.287	7	-0.0156182	0.01706	-0.915487	0.359936	61.0022	14	7.8213e-08	75.0022	0.122267	1	0.726588	0	1	1	0.831517	ACC
ENSG00000169026.12	0.1367	7	-0.0226301	0.0247193	-0.915483	0.359938	61.0024	14	7.82068e-08	75.0024	0.122267	1	0.726588	0	1	1	0.831517	Frontal.Cortex
ENSG00000242686.4	0.5099	7	0.011717	0.012799	0.915464	0.359948	61.0025	14	7.82043e-08	75.0025	0.122284	1	0.726571	0	1	1	0.831517	Putamen
ENSG00000242686.4	0.6691	7	0.0102283	0.0111731	0.915443	0.359959	61.0024	14	7.82069e-08	75.0024	0.122271	1	0.726585	0	1	1	0.831517	Cortex
ENSG00000169026.12	0.2177	7	-0.0179317	0.019588	-0.915442	0.359959	61.0022	14	7.82136e-08	75.0022	0.122283	1	0.726572	0	1	1	0.831517	Cerebellum
ENSG00000278627.1	0.294	7	0.0154287	0.0168556	0.915342	0.360012	61.8971	14	5.43878e-08	75.8971	5.99302	1	0.0143626	0	1	1	0.831517	Cerebellar.Hemisphere
ENSG00000219073.7	0.3235	7	0.0147079	0.0160688	0.915309	0.36003	57.6364	14	3.03363e-07	71.6364	0.0149686	1	0.902625	0	1	1	0.831517	Cerebellar.Hemisphere
ENSG00000243429.1	0.2032	7	0.0185577	0.0202749	0.915304	0.360032	59.9201	14	1.21167e-07	73.9201	1.43508	1	0.230937	0	1	1	0.831517	Cortex
ENSG00000235314.1	0.2061	7	0.0184236	0.0201317	0.915156	0.36011	56.8798	14	4.10387e-07	70.8798	0.569367	1	0.450511	0	1	1	0.831593	Frontal.Cortex
ENSG00000183876.8	0.344	7	-0.0142602	0.0155826	-0.915137	0.360119	56.6599	14	4.47987e-07	70.6599	0.00999273	1	0.920373	0	1	1	0.831593	Spine
ENSG00000206503.12	0.1711	7	0.0202173	0.0220951	0.915016	0.360183	56.7413	14	4.33691e-07	70.7413	0.976629	1	0.323033	0	1	1	0.831635	Blood
ENSG00000260760.1	0.367	7	0.0138036	0.0150864	0.91497	0.360207	62.337	14	4.54736e-08	76.337	0.377765	1	0.538802	0	1	1	0.831635	Spine
ENSG00000117505.12	0.1144	7	-0.0247214	0.0270215	-0.91488	0.360255	61.8538	14	5.53558e-08	75.8538	0.732226	1	0.392163	0	1	1	0.831635	Cerebellum
ENSG00000198270.12	0.1073	7	0.0255255	0.0279012	0.914852	0.360269	59.7881	14	1.27795e-07	73.7881	1.23903	1	0.265658	0	1	1	0.831635	Nucleus.Accumbens
ENSG00000135744.7	0.6214	7	0.0106067	0.011594	0.914843	0.360274	58.7123	14	1.97074e-07	72.7123	2.48378	1	0.115026	0	1	1	0.831635	Cerebellar.Hemisphere
ENSG00000021488.12	0.676	7	0.010168	0.0111159	0.914721	0.360338	56.9676	14	3.9627e-07	70.9676	0.00770194	1	0.930067	0	1	1	0.831719	Cerebellum
ENSG00000272905.1	0.161	7	0.0208304	0.0227776	0.914512	0.360448	63.911	14	2.39125e-08	77.911	0.120367	1	0.728637	0	1	1	0.83191	Spine
ENSG00000085063.14	0.2107	7	0.0182047	0.0199108	0.914313	0.360552	61.9585	14	5.30471e-08	75.9585	0.00556025	1	0.940559	0	1	1	0.832046	Putamen
ENSG00000160200.17	0.479	7	0.0120736	0.0132054	0.914296	0.360562	63.8759	14	2.4259e-08	77.8759	2.41901	1	0.119871	0	1	1	0.832046	Hippocampus
ENSG00000105497.7	0.1202	7	-0.024094	0.0263615	-0.913986	0.360724	57.0622	14	3.81584e-07	71.0622	1.50089	1	0.220535	0	1	1	0.83223	Blood
ENSG00000254986.7	0.1799	7	0.0196939	0.0215479	0.91396	0.360738	56.3509	14	5.06621e-07	70.3509	0.140781	1	0.707506	0	1	1	0.83223	Blood
ENSG00000273599.1	0.2171	7	0.0179261	0.019615	0.913897	0.360771	65.4473	14	1.2728e-08	79.4473	0.151361	1	0.697238	0	1	1	0.83223	Cerebellum
ENSG00000070731.10	0.5173	7	-0.0116117	0.0127071	-0.913797	0.360824	55.4752	14	7.1732e-07	69.4752	0.0292951	1	0.8641	0	1	1	0.83223	Blood
ENSG00000239827.8	0.312	7	-0.0149508	0.0163622	-0.913741	0.360853	58.4412	14	2.19736e-07	72.4412	0.015707	1	0.900264	0	1	1	0.83223	Cerebellar.Hemisphere
ENSG00000228623.5	0.3077	7	-0.0150545	0.0164761	-0.913715	0.360867	62.952	14	3.53891e-08	76.952	0.142057	1	0.706245	0	1	1	0.83223	Hypothalamus
ENSG00000164307.12	0.611	7	0.0106829	0.0116923	0.913674	0.360888	58.4425	14	2.19621e-07	72.4425	2.28791	1	0.130385	0	1	1	0.83223	Substantia.Nigra
ENSG00000134815.18	0.4114	7	0.0130184	0.0142491	0.913628	0.360912	59.4117	14	1.48735e-07	73.4117	0.605931	1	0.436324	0	1	1	0.83223	Cortex
ENSG00000198912.10	0.5044	7	0.0117566	0.0128686	0.913589	0.360933	58.7426	14	1.9469e-07	72.7426	0.840985	1	0.359115	0	1	1	0.83223	Cerebellum
ENSG00000105186.15	0.2227	7	0.0176902	0.0193668	0.913428	0.361018	55.6547	14	6.68042e-07	69.6547	0.147313	1	0.701116	0	1	1	0.83223	Putamen
ENSG00000064726.9	0.2174	7	0.0179037	0.0196015	0.913382	0.361041	63.0584	14	3.38854e-08	77.0584	0.618187	1	0.431722	0	1	1	0.83223	Substantia.Nigra
ENSG00000144199.11	0.1341	7	-0.0227953	0.0249578	-0.913354	0.361056	61.3467	14	6.80159e-08	75.3467	0.000569829	1	0.980955	0	1	1	0.83223	Caudate
ENSG00000148296.6	0.3593	7	-0.0139249	0.0152472	-0.913278	0.361096	59.3257	14	1.53983e-07	73.3257	2.33256	1	0.126694	0	1	1	0.83223	Hypothalamus
ENSG00000184292.6	0.3607	7	-0.0138968	0.0152176	-0.913204	0.361135	58.5353	14	2.11597e-07	72.5353	0.170634	1	0.679549	0	1	1	0.83223	Blood
ENSG00000042493.15	0.4669	7	-0.0122141	0.0133754	-0.913178	0.361149	61.2282	14	7.13656e-08	75.2282	0.0121613	1	0.912189	0	1	1	0.83223	Cerebellum
ENSG00000025772.7	0.2425	7	0.0169463	0.0185594	0.913086	0.361197	55.7654	14	6.39329e-07	69.7654	0.192646	1	0.660723	0	1	1	0.83223	Blood
ENSG00000143369.14	0.1103	7	-0.0251266	0.0275191	-0.913061	0.361211	59.7824	14	1.28092e-07	73.7824	0.0321418	1	0.857717	0	1	1	0.83223	Blood
ENSG00000163161.12	0.2027	7	-0.0185345	0.0202999	-0.913038	0.361223	57.423	14	3.30377e-07	71.423	0.193556	1	0.659973	0	1	1	0.83223	Blood
ENSG00000122481.16	0.2854	7	-0.0156197	0.0171077	-0.913018	0.361233	61.2388	14	7.10598e-08	75.2388	1.21003	1	0.271326	0	1	1	0.83223	Amygdala
ENSG00000155755.18	0.2232	7	0.0176608	0.0193452	0.912929	0.36128	58.3936	14	2.23975e-07	72.3936	1.17238	1	0.278913	0	1	1	0.83223	Caudate
ENSG00000162139.9	0.1449	7	-0.0219189	0.0240097	-0.912917	0.361286	59.454	14	1.46223e-07	73.454	3.0559	1	0.0804445	0	1	1	0.83223	Frontal.Cortex
ENSG00000254254.5	0.24	7	0.0170291	0.0186558	0.912807	0.361344	64.9762	14	1.54483e-08	78.9762	1.71663	1	0.190127	0	1	1	0.83223	Nucleus.Accumbens
ENSG00000224497.1	0.44	7	-0.0125764	0.0137782	-0.912776	0.361361	55.7151	14	6.52214e-07	69.7151	0.0915668	1	0.762195	0	1	1	0.83223	Spine
ENSG00000151327.12	0.143	7	-0.0220578	0.0241687	-0.912658	0.361422	56.6396	14	4.51625e-07	70.6396	0.940913	1	0.332043	0	1	1	0.83223	Frontal.Cortex
ENSG00000265566.2	0.1735	7	-0.0200222	0.0219417	-0.912519	0.361496	58.2988	14	2.32656e-07	72.2988	1.0596	1	0.303306	0	1	1	0.83223	Hippocampus
ENSG00000249664.1	0.2192	7	-0.0178117	0.0195209	-0.912445	0.361534	58.1258	14	2.49372e-07	72.1258	0.00531888	1	0.941861	0	1	1	0.83223	ACC
ENSG00000156239.11	0.5098	7	0.0116791	0.0128003	0.91241	0.361553	63.2828	14	3.09184e-08	77.2828	1.73359	1	0.187953	0	1	1	0.83223	Cortex
ENSG00000254477.1	0.107	7	-0.025492	0.0279403	-0.912374	0.361572	56.0189	14	5.78107e-07	70.0189	0.518275	1	0.471578	0	1	1	0.83223	Cerebellar.Hemisphere
ENSG00000243989.8	0.1745	7	-0.0199612	0.0218787	-0.912354	0.361582	58.3321	14	2.29573e-07	72.3321	0.0971211	1	0.755312	0	1	1	0.83223	Amygdala
ENSG00000108465.14	0.3336	7	0.0144355	0.0158236	0.912277	0.361623	63.1908	14	3.21019e-08	77.1908	7.03545	1	0.00799119	0	1	1	0.83223	Putamen
ENSG00000176268.5	0.241	7	0.0169837	0.0186171	0.912265	0.361629	58.6099	14	2.05351e-07	72.6099	0.0111838	1	0.915778	0	1	1	0.83223	Hippocampus
ENSG00000183513.8	0.1377	7	0.0224643	0.0246294	0.912092	0.36172	57.9981	14	2.62468e-07	71.9981	1.2865	1	0.256694	0	1	1	0.83223	ACC
ENSG00000139220.16	0.203	7	-0.018501	0.0202849	-0.912061	0.361736	60.6239	14	9.11657e-08	74.6239	0.908711	1	0.340457	0	1	1	0.83223	Spine
ENSG00000139220.16	0.159	7	-0.0209048	0.0229204	-0.91206	0.361737	60.6239	14	9.11657e-08	74.6239	0.908711	1	0.340457	0	1	1	0.83223	Amygdala
ENSG00000223745.7	0.5708	7	0.0110327	0.012097	0.912022	0.361757	60.4325	14	9.85043e-08	74.4325	0.776927	1	0.378083	0	1	1	0.83223	Cerebellum
ENSG00000090263.15	0.2712	7	0.0160057	0.0175498	0.912014	0.361761	59.129	14	1.66673e-07	73.129	0.205667	1	0.650185	0	1	1	0.83223	Caudate
ENSG00000260398.1	0.3022	7	-0.0151623	0.0166254	-0.911997	0.361771	60.8119	14	8.44822e-08	74.8119	2.89015	1	0.0891227	0	1	1	0.83223	Nucleus.Accumbens
ENSG00000102886.14	0.5206	7	0.0115519	0.0126668	0.911985	0.361777	71.7535	14	9.27355e-10	85.7535	15.414	1	8.6346e-05	0	1	1	0.83223	Cerebellum
ENSG00000257431.1	0.393	7	0.0132955	0.0145788	0.911974	0.361783	58.8345	14	1.87627e-07	72.8345	0.237748	1	0.625838	0	1	1	0.83223	Amygdala
ENSG00000196110.7	0.0384	7	0.042536	0.0466427	0.911954	0.361793	57.1835	14	3.6355e-07	71.1835	0.00710325	1	0.932833	0	1	1	0.83223	Blood
ENSG00000172244.8	0.1611	7	0.0207651	0.0227705	0.91193	0.361805	56.5752	14	4.6335e-07	70.5752	0.385894	1	0.534466	0	1	1	0.83223	Nucleus.Accumbens
ENSG00000124920.13	0.1744	7	-0.0199575	0.021885	-0.911927	0.361807	68.9659	14	2.96886e-09	82.9659	0.457268	1	0.498904	0	1	1	0.83223	Blood
ENSG00000175183.9	0.3702	7	-0.0136975	0.0150211	-0.911882	0.361831	58.6308	14	2.03635e-07	72.6308	0.786387	1	0.375195	0	1	1	0.83223	Frontal.Cortex
ENSG00000139168.7	0.1713	7	-0.0201358	0.0220822	-0.911857	0.361844	56.4263	14	4.91649e-07	70.4263	0.976873	1	0.322972	0	1	1	0.83223	Hypothalamus
ENSG00000090612.20	0.2806	7	-0.0157318	0.0172534	-0.911805	0.361871	57.1009	14	3.7574e-07	71.1009	0.239561	1	0.624523	0	1	1	0.832231	Cerebellum
ENSG00000213722.8	0.2114	7	0.0181215	0.0198776	0.911652	0.361952	69.3192	14	2.56313e-09	83.3192	1.42925	1	0.231887	0	1	1	0.832289	Cerebellar.Hemisphere
ENSG00000176909.11	0.3276	7	-0.0145565	0.0159679	-0.91161	0.361974	59.5599	14	1.40112e-07	73.5599	3.65577	1	0.0558752	0	1	1	0.832289	Caudate
ENSG00000159248.4	0.1566	7	-0.0210533	0.0230954	-0.911582	0.361989	59.4582	14	1.45978e-07	73.4582	0.068494	1	0.793542	0	1	1	0.832289	Nucleus.Accumbens
ENSG00000165238.16	0.2993	7	0.0152281	0.0167057	0.911549	0.362006	56.701	14	4.40699e-07	70.701	0.657468	1	0.417455	0	1	1	0.832289	Cerebellum
ENSG00000072694.20	0.4366	7	-0.0126076	0.0138317	-0.911497	0.362034	57.604	14	3.07316e-07	71.604	0.208062	1	0.648291	0	1	1	0.832289	Blood
ENSG00000129167.9	0.2158	7	-0.0179312	0.0196741	-0.911412	0.362078	58.7992	14	1.90308e-07	72.7992	0.677522	1	0.410441	0	1	1	0.832289	ACC
ENSG00000136243.16	0.2776	7	-0.0158085	0.0173464	-0.91134	0.362116	64.0869	14	2.22502e-08	78.0869	0.00464452	1	0.945666	0	1	1	0.832289	Amygdala
ENSG00000136243.16	0.0529	7	-0.0362143	0.0397381	-0.911324	0.362125	64.0871	14	2.2249e-08	78.0871	0.00464296	1	0.945675	0	1	1	0.832289	Blood
ENSG00000144115.16	0.9032	7	0.00876362	0.00961672	0.91129	0.362143	58.7125	14	1.97055e-07	72.7125	1.53013	1	0.216093	0	1	1	0.832289	Cortex
ENSG00000165730.14	0.209	7	-0.0182141	0.0199915	-0.91109	0.362248	59.1461	14	1.6553e-07	73.1461	1.30295	1	0.253675	0	1	1	0.832446	Putamen
ENSG00000138400.12	0.3762	7	-0.0135733	0.0149008	-0.910914	0.362341	57.2867	14	3.48878e-07	71.2867	1.56591	1	0.210802	0	1	1	0.832446	Hypothalamus
ENSG00000122574.10	0.2542	7	-0.0165122	0.0181272	-0.910905	0.362345	55.8885	14	6.08849e-07	69.8885	0.287144	1	0.592057	0	1	1	0.832446	Cerebellar.Hemisphere
ENSG00000185483.11	0.7101	7	-0.00987936	0.0108457	-0.910899	0.362349	56.5276	14	4.72223e-07	70.5276	0.398237	1	0.528001	0	1	1	0.832446	Cerebellar.Hemisphere
ENSG00000007237.18	0.0905	7	0.0276717	0.0303808	0.910829	0.362385	56.4965	14	4.78112e-07	70.4965	0.00290692	1	0.957002	0	1	1	0.832446	Blood
ENSG00000053371.12	0.1453	7	-0.0218373	0.0239766	-0.910775	0.362414	56.1307	14	5.53001e-07	70.1307	0.285878	1	0.592874	0	1	1	0.832446	Blood
ENSG00000154945.6	0.5959	7	0.0107829	0.0118395	0.910759	0.362422	57.0264	14	3.87082e-07	71.0264	0.070428	1	0.790715	0	1	1	0.832446	Putamen
ENSG00000144115.16	0.852	7	0.0090177	0.00990146	0.910745	0.36243	59.3394	14	1.53132e-07	73.3394	1.61307	1	0.204061	0	1	1	0.832446	Caudate
ENSG00000118997.13	0.1148	7	0.0245631	0.0269744	0.910609	0.362502	58.6933	14	1.98583e-07	72.6933	0.0315856	1	0.85894	0	1	1	0.832548	Hypothalamus
ENSG00000138758.11	0.2767	7	0.0158191	0.0173746	0.910474	0.362572	59.4519	14	1.46349e-07	73.4519	0.632103	1	0.426585	0	1	1	0.832646	Cerebellum
ENSG00000228971.2	0.2146	7	-0.0179584	0.019729	-0.910254	0.362688	57.0534	14	3.82931e-07	71.0534	0.590525	1	0.442216	0	1	1	0.832646	Amygdala
ENSG00000198728.10	0.2445	7	0.0168243	0.0184833	0.910244	0.362694	58.7337	14	1.95389e-07	72.7337	1.17869	1	0.277623	0	1	1	0.832646	Blood
ENSG00000235954.6	0.4351	7	-0.0126118	0.0138556	-0.910233	0.362699	58.173	14	2.44694e-07	72.173	0.00283773	1	0.957517	0	1	1	0.832646	Caudate
ENSG00000118508.4	0.056	7	-0.0351552	0.0386223	-0.91023	0.362701	65.7789	14	1.11039e-08	79.7789	8.58213	1	0.00339479	0	1	1	0.832646	Blood
ENSG00000106554.11	0.353	7	0.0140012	0.0153827	0.910195	0.36272	60.457	14	9.75353e-08	74.457	3.91147	1	0.0479578	0	1	1	0.832646	Spine
ENSG00000139168.7	0.1858	7	-0.0192973	0.021203	-0.910119	0.36276	56.3547	14	5.05861e-07	70.3547	0.91188	1	0.339616	0	1	1	0.832646	Cortex
ENSG00000271964.1	0.2207	7	0.0177057	0.0194544	0.910112	0.362763	62.0502	14	5.1106e-08	76.0502	1.03614	1	0.308722	0	1	1	0.832646	Cerebellar.Hemisphere
ENSG00000170426.1	0.1475	7	-0.0216546	0.0237971	-0.909969	0.362839	59.3125	14	1.54801e-07	73.3125	0.000164582	1	0.989764	0	1	1	0.83274	Cortex
ENSG00000235505.7	0.2144	7	0.0179604	0.0197382	0.909931	0.362859	61.9973	14	5.22172e-08	75.9973	0.187084	1	0.665355	0	1	1	0.83274	Hypothalamus
ENSG00000273448.1	0.1964	7	0.0187549	0.0206229	0.909421	0.363128	56.3263	14	5.11609e-07	70.3263	0.745416	1	0.387931	0	1	1	0.833294	Hypothalamus
ENSG00000083642.18	0.1509	7	-0.0213936	0.0235275	-0.909302	0.363191	56.9957	14	3.91858e-07	70.9957	0.0478665	1	0.826818	0	1	1	0.833376	Cortex
ENSG00000155438.11	0.0329	7	0.0458133	0.050392	0.909139	0.363277	58.1134	14	2.50616e-07	72.1134	0.203368	1	0.652016	0	1	1	0.833398	Blood
ENSG00000260943.1	0.3071	7	-0.0149922	0.0164922	-0.909048	0.363325	58.0605	14	2.5599e-07	72.0605	2.54911	1	0.110356	0	1	1	0.833398	Blood
ENSG00000170558.8	0.2139	7	-0.0179637	0.0197612	-0.909039	0.36333	58.6913	14	1.98742e-07	72.6913	1.5002	1	0.22064	0	1	1	0.833398	Cerebellar.Hemisphere
ENSG00000277531.2	0.5894	7	0.010821	0.0119046	0.908975	0.363363	55.905	14	6.04866e-07	69.905	0.0941296	1	0.758991	0	1	1	0.833398	Cerebellum
ENSG00000145506.13	0.3666	7	-0.0137179	0.0150946	-0.908794	0.363459	56.9626	14	3.97064e-07	70.9626	0.000292903	1	0.986345	0	1	1	0.833398	ACC
ENSG00000239272.1	0.3848	7	-0.0133881	0.0147333	-0.908694	0.363512	62.555	14	4.16105e-08	76.555	4.82427	1	0.0280618	0	1	1	0.833398	Cerebellum
ENSG00000185689.15	0.2653	7	-0.0161231	0.017744	-0.908651	0.363534	56.5547	14	4.67154e-07	70.5547	0.224238	1	0.63583	0	1	1	0.833398	Frontal.Cortex
ENSG00000140326.12	0.0998	7	-0.0262877	0.0289306	-0.908646	0.363537	69.021	14	2.90171e-09	83.021	0.000373891	1	0.984573	0	1	1	0.833398	Putamen
ENSG00000175115.11	0.1294	7	0.0230858	0.0254071	0.908636	0.363542	59.4138	14	1.48614e-07	73.4138	0.101757	1	0.749732	0	1	1	0.833398	Putamen
ENSG00000179902.12	0.1267	7	-0.0233303	0.0256764	-0.90863	0.363545	57.1694	14	3.6561e-07	71.1694	0.991612	1	0.319349	0	1	1	0.833398	Blood
ENSG00000278662.4	0.3674	7	-0.0137002	0.0150782	-0.908609	0.363557	61.654	14	6.00369e-08	75.654	5.62121	1	0.0177444	0	1	1	0.833398	Putamen
ENSG00000168653.10	0.4507	7	-0.0123656	0.0136137	-0.908322	0.363708	58.2401	14	2.38206e-07	72.2401	0.0590289	1	0.808037	0	1	1	0.833398	Putamen
ENSG00000184076.13	0.0438	7	-0.039667	0.0436721	-0.908291	0.363724	66.805	14	7.27133e-09	80.805	4.74452	1	0.0293917	0	1	1	0.833398	Blood
ENSG00000243678.11	0.3221	7	0.014625	0.0161036	0.908181	0.363783	57.6308	14	3.04041e-07	71.6308	0.00681578	1	0.934203	0	1	1	0.833398	Caudate
ENSG00000173517.10	0.321	7	-0.0146496	0.0161312	-0.908151	0.363799	58.9836	14	1.7671e-07	72.9836	2.02534	1	0.154694	0	1	1	0.833398	Spine
ENSG00000101639.18	0.4411	7	0.012497	0.013761	0.908143	0.363803	60.9073	14	8.12805e-08	74.9073	4.82897	1	0.0279854	0	1	1	0.833398	Cerebellar.Hemisphere
ENSG00000132740.8	0.5868	7	-0.0108342	0.0119309	-0.90808	0.363836	57.1733	14	3.65031e-07	71.1733	0.245565	1	0.620215	0	1	1	0.833398	Blood
ENSG00000139323.13	0.1816	7	0.0194752	0.0214468	0.908071	0.363841	57.2917	14	3.48175e-07	71.2917	0.172278	1	0.678096	0	1	1	0.833398	Cerebellum
ENSG00000006025.11	0.3079	7	-0.0149565	0.0164708	-0.908062	0.363845	64.213	14	2.11301e-08	78.213	0.853104	1	0.355676	0	1	1	0.833398	Cerebellum
ENSG00000279834.1	0.2672	7	-0.0160518	0.0176808	-0.907866	0.363949	65.1477	14	1.4397e-08	79.1477	7.76615	1	0.00532344	0	1	1	0.833398	Cerebellar.Hemisphere
ENSG00000175611.11	0.4734	7	0.0120568	0.0132833	0.907665	0.364055	57.0339	14	3.8593e-07	71.0339	0.728158	1	0.393481	0	1	1	0.833398	Caudate
ENSG00000012779.10	0.167	7	0.020299	0.0223647	0.907639	0.364069	57.5081	14	3.19333e-07	71.5081	0.0957081	1	0.757042	0	1	1	0.833398	ACC
ENSG00000230310.1	0.226	7	-0.0174483	0.019225	-0.907585	0.364098	57.2874	14	3.48779e-07	71.2874	1.15851	1	0.281775	0	1	1	0.833398	Spine
ENSG00000256422.5	0.2213	7	-0.0176306	0.019428	-0.907485	0.36415	59.7266	14	1.31008e-07	73.7266	0.00219617	1	0.962622	0	1	1	0.833398	Hippocampus
ENSG00000078814.15	0.0559	7	-0.0350712	0.0386569	-0.907244	0.364278	62.4168	14	4.40204e-08	76.4168	1.61067	1	0.204398	0	1	1	0.833398	Blood
ENSG00000138698.14	0.225	7	0.0174795	0.0192676	0.907196	0.364303	59.0003	14	1.75527e-07	73.0003	0.0268779	1	0.869775	0	1	1	0.833398	Hippocampus
ENSG00000164308.16	0.809	7	-0.00921749	0.0101612	-0.907127	0.36434	56.0403	14	5.73223e-07	70.0403	0.0647489	1	0.799142	0	1	1	0.833398	Spine
ENSG00000167916.4	0.1522	7	0.02125	0.0234268	0.907082	0.364363	61.793	14	5.67404e-08	75.793	2.47733	1	0.115498	0	1	1	0.833398	Cerebellum
ENSG00000168852.12	0.264	7	0.0161346	0.0177876	0.907072	0.364369	58.8687	14	1.85067e-07	72.8687	0.000489366	1	0.982351	0	1	1	0.833398	Spine
ENSG00000267272.5	0.216	7	0.0178374	0.0196649	0.907065	0.364372	56.4395	14	4.89075e-07	70.4395	0.406923	1	0.523535	0	1	1	0.833398	Caudate
ENSG00000243678.11	0.277	7	0.0157492	0.0173652	0.906942	0.364438	57.6295	14	3.04196e-07	71.6295	0.00678889	1	0.934333	0	1	1	0.833398	Amygdala
ENSG00000243678.11	0.3314	7	0.0143986	0.0158761	0.906935	0.364441	57.6295	14	3.04196e-07	71.6295	0.00678793	1	0.934337	0	1	1	0.833398	Frontal.Cortex
ENSG00000237541.3	0.6457	7	-0.0103149	0.0113737	-0.906904	0.364457	63.6605	14	2.64939e-08	77.6605	0.343591	1	0.557764	0	1	1	0.833398	Cerebellar.Hemisphere
ENSG00000176261.15	0.0514	7	0.0365607	0.0403138	0.906903	0.364458	60.9134	14	8.10795e-08	74.9134	0.0371638	1	0.847132	0	1	1	0.833398	Blood
ENSG00000248124.7	0.1658	7	0.0203547	0.0224454	0.906852	0.364485	55.9351	14	5.97686e-07	69.9351	0.00304396	1	0.956001	0	1	1	0.833398	Nucleus.Accumbens
ENSG00000140284.10	0.3142	7	-0.0147838	0.0163048	-0.906715	0.364557	56.3431	14	5.08194e-07	70.3431	0.292264	1	0.588773	0	1	1	0.833398	Cerebellar.Hemisphere
ENSG00000049860.13	0.179	7	-0.0195867	0.021602	-0.906709	0.364561	57.9845	14	2.63897e-07	71.9845	1.40188	1	0.236409	0	1	1	0.833398	Cerebellum
ENSG00000248971.2	0.137	7	-0.0223882	0.0246923	-0.906688	0.364572	55.637	14	6.72735e-07	69.637	0.0361211	1	0.849266	0	1	1	0.833398	ACC
ENSG00000238287.1	0.342	7	0.0141693	0.0156281	0.906655	0.364589	65.4596	14	1.26635e-08	79.4596	3.31762	1	0.068541	0	1	1	0.833398	Substantia.Nigra
ENSG00000031691.6	0.2056	7	-0.0182746	0.0201562	-0.906652	0.364591	58.1172	14	2.50229e-07	72.1172	0.0500566	1	0.822965	0	1	1	0.833398	Nucleus.Accumbens
ENSG00000031691.6	0.222	7	-0.0175867	0.0193974	-0.906652	0.364591	58.1172	14	2.50232e-07	72.1172	0.0500566	1	0.822965	0	1	1	0.833398	Putamen
ENSG00000170745.11	0.234	7	-0.0171294	0.0188935	-0.906629	0.364603	56.1445	14	5.49956e-07	70.1445	0.232501	1	0.629675	0	1	1	0.833398	Hippocampus
ENSG00000158019.20	0.0591	7	-0.0340838	0.0375956	-0.906591	0.364623	61.1622	14	7.33023e-08	75.1622	1.22876	1	0.267649	0	1	1	0.833398	Blood
ENSG00000136243.16	0.3185	7	-0.0146816	0.0161944	-0.906588	0.364625	64.6634	14	1.75656e-08	78.6634	0.159634	1	0.689494	0	1	1	0.833398	Hypothalamus
ENSG00000273674.4	0.4309	7	0.0126222	0.0139229	0.906578	0.36463	59.6674	14	1.34169e-07	73.6674	0.0587152	1	0.808538	0	1	1	0.833398	Putamen
ENSG00000211642.3	0.2967	7	-0.0152106	0.0167788	-0.90654	0.36465	58.3945	14	2.23898e-07	72.3945	0.207804	1	0.648494	0	1	1	0.833398	Blood
ENSG00000185742.6	0.1295	7	0.023022	0.0253972	0.906476	0.364684	56.5557	14	4.66973e-07	70.5557	0.00417268	1	0.948495	0	1	1	0.833398	Cerebellum
ENSG00000181045.14	0.3619	7	0.0137711	0.0151923	0.90645	0.364698	58.0499	14	2.57076e-07	72.0499	0.10104	1	0.750585	0	1	1	0.833398	Putamen
ENSG00000082258.12	0.1723	7	-0.019958	0.022018	-0.906442	0.364702	65.1354	14	1.447e-08	79.1354	3.18624	1	0.0742607	0	1	1	0.833398	Caudate
ENSG00000095485.16	0.527	7	-0.0114115	0.0125896	-0.90642	0.364714	59.5772	14	1.39143e-07	73.5772	2.41537	1	0.12015	0	1	1	0.833398	Substantia.Nigra
ENSG00000163798.13	0.1817	7	-0.0194341	0.0214409	-0.906405	0.364722	57.5858	14	3.09567e-07	71.5858	0.242463	1	0.622433	0	1	1	0.833398	Blood
ENSG00000189241.6	0.1037	7	-0.0257235	0.0283814	-0.90635	0.364751	56.4705	14	4.83072e-07	70.4705	0.664004	1	0.41515	0	1	1	0.833398	Blood
ENSG00000189362.11	0.1492	7	0.0214434	0.0236612	0.906269	0.364794	62.5721	14	4.13199e-08	76.5721	0.134817	1	0.713489	0	1	1	0.833398	Hypothalamus
ENSG00000130726.11	0.0407	7	0.0410586	0.0453052	0.906266	0.364795	59.9427	14	1.20067e-07	73.9427	3.29537	1	0.0694754	0	1	1	0.833398	Blood
ENSG00000269600.1	0.1808	7	0.0194783	0.0214942	0.906213	0.364823	60.5499	14	9.39374e-08	74.5499	0.259236	1	0.610645	0	1	1	0.833398	Frontal.Cortex
ENSG00000119673.14	0.583	7	-0.0108468	0.0119697	-0.906185	0.364838	59.9722	14	1.18643e-07	73.9722	1.93804	1	0.163881	0	1	1	0.833398	Frontal.Cortex
ENSG00000230606.10	0.1346	7	0.0225743	0.0249114	0.906183	0.364839	63.4977	14	2.83181e-08	77.4977	0.131923	1	0.716446	0	1	1	0.833398	Putamen
ENSG00000226496.2	0.668	7	-0.0101329	0.0111823	-0.906158	0.364852	64.3145	14	2.02686e-08	78.3145	0.754866	1	0.38494	0	1	1	0.833398	Substantia.Nigra
ENSG00000104361.9	0.2858	7	-0.0154902	0.0170958	-0.906085	0.364891	60.4318	14	9.85331e-08	74.4318	1.0278	1	0.310675	0	1	1	0.833398	Cerebellar.Hemisphere
ENSG00000104361.9	0.4131	7	-0.0128836	0.0142197	-0.906037	0.364916	60.4311	14	9.85623e-08	74.4311	1.02748	1	0.310751	0	1	1	0.833398	Cerebellum
ENSG00000280255.1	0.8884	7	0.00878493	0.00969649	0.90599	0.364941	60.646	14	9.03554e-08	74.646	3.87609	1	0.0489785	0	1	1	0.833398	Frontal.Cortex
ENSG00000188611.14	0.7789	7	0.00938183	0.0103557	0.905961	0.364956	59.7719	14	1.28634e-07	73.7719	0.0431684	1	0.835409	0	1	1	0.833398	Caudate
ENSG00000083812.11	0.0989	7	-0.026328	0.029062	-0.905927	0.364975	62.9036	14	3.60957e-08	76.9036	4.30982	1	0.037893	0	1	1	0.833398	Nucleus.Accumbens
ENSG00000113593.11	0.3655	7	0.0136945	0.0151173	0.90588	0.365	69.8751	14	2.03323e-09	83.8751	0.00720387	1	0.93236	0	1	1	0.833398	Hypothalamus
ENSG00000227766.1	0.1744	7	0.019825	0.021885	0.905868	0.365005	60.3966	14	9.99472e-08	74.3966	2.92914	1	0.0869937	0	1	1	0.833398	Blood
ENSG00000120370.12	0.194	7	-0.0187968	0.0207501	-0.905866	0.365007	56.6262	14	4.54034e-07	70.6262	0.00460883	1	0.945874	0	1	1	0.833398	Nucleus.Accumbens
ENSG00000204959.4	0.1391	7	-0.0221965	0.0245052	-0.905788	0.365048	61.0727	14	7.60106e-08	75.0727	4.59872	1	0.0319958	0	1	1	0.83343	Nucleus.Accumbens
ENSG00000144115.16	0.7887	7	0.00932081	0.0102911	0.905713	0.365088	59.6411	14	1.35599e-07	73.6411	1.85471	1	0.173237	0	1	1	0.833458	Cerebellum
ENSG00000261924.1	0.414	7	-0.0128641	0.0142043	-0.905648	0.365122	58.4707	14	2.17156e-07	72.4707	0.342056	1	0.558645	0	1	1	0.833473	Cortex
ENSG00000204677.10	0.3823	7	0.0133847	0.0147814	0.905507	0.365197	59.9232	14	1.21016e-07	73.9232	0.794952	1	0.372607	0	1	1	0.833494	Nucleus.Accumbens
ENSG00000144115.16	0.6919	7	0.00994901	0.0109875	0.905487	0.365207	59.8337	14	1.25465e-07	73.8337	2.41769	1	0.119972	0	1	1	0.833494	Blood
ENSG00000175611.11	0.6203	7	0.0105074	0.0116043	0.905476	0.365213	56.8205	14	4.20209e-07	70.8205	0.711732	1	0.398869	0	1	1	0.833494	Hypothalamus
ENSG00000224497.1	0.5195	7	-0.011481	0.0126802	-0.905425	0.36524	57.5862	14	3.09517e-07	71.5862	0.489543	1	0.484131	0	1	1	0.833494	Frontal.Cortex
ENSG00000176054.6	0.289	7	0.0153914	0.0170008	0.905334	0.365289	58.4685	14	2.17349e-07	72.4685	0.113619	1	0.736061	0	1	1	0.833501	ACC
ENSG00000259446.5	0.6324	7	-0.0104045	0.0114927	-0.905315	0.365298	56.9541	14	3.98414e-07	70.9541	0.0308055	1	0.860675	0	1	1	0.833501	Cortex
ENSG00000206535.7	0.5588	7	0.0110666	0.0122262	0.905161	0.36538	55.8087	14	6.28443e-07	69.8087	0.0814487	1	0.775344	0	1	1	0.833565	Amygdala
ENSG00000188997.7	0.4772	7	-0.0119748	0.0132303	-0.905109	0.365408	57.0567	14	3.82426e-07	71.0567	0.952317	1	0.32913	0	1	1	0.833565	Cortex
ENSG00000177613.8	0.1711	7	-0.0199984	0.022095	-0.905107	0.365409	57.5395	14	3.15347e-07	71.5395	1.88959	1	0.169249	0	1	1	0.833565	Blood
ENSG00000134765.9	0.271	7	0.0158863	0.0175564	0.904875	0.365532	58.085	14	2.53479e-07	72.085	0.0228632	1	0.879813	0	1	1	0.833784	Frontal.Cortex
ENSG00000243678.11	0.2106	7	0.0180188	0.0199155	0.904764	0.36559	57.3392	14	3.41634e-07	71.3392	0.00631629	1	0.936655	0	1	1	0.833808	Cerebellum
ENSG00000143369.14	0.3057	7	0.0149549	0.01653	0.904716	0.365616	63.0906	14	3.34424e-08	77.0906	3.5542	1	0.0593948	0	1	1	0.833808	Caudate
ENSG00000131966.13	0.388	7	0.0132739	0.0146725	0.904679	0.365635	59.4448	14	1.46768e-07	73.4448	2.12244	1	0.145155	0	1	1	0.833808	Frontal.Cortex
ENSG00000076650.6	0.1818	7	-0.0193911	0.021435	-0.904648	0.365652	55.7777	14	6.36217e-07	69.7777	0.0168199	1	0.896811	0	1	1	0.833808	Cerebellum
ENSG00000233327.10	0.4606	7	-0.0121817	0.0134665	-0.904588	0.365684	61.6781	14	5.9453e-08	75.6781	1.32349	1	0.249967	0	1	1	0.833818	Blood
ENSG00000163586.9	0.597	7	0.010698	0.0118286	0.904423	0.365771	57.3298	14	3.42913e-07	71.3298	0.000747714	1	0.978185	0	1	1	0.833955	Putamen
ENSG00000086848.14	0.1105	7	0.0248561	0.0274942	0.904047	0.36597	63.3068	14	3.06164e-08	77.3068	0.738901	1	0.390013	0	1	1	0.834269	Caudate
ENSG00000204531.17	0.328	7	0.0144263	0.0159581	0.904011	0.36599	59.8599	14	1.24148e-07	73.8599	1.02173	1	0.312109	0	1	1	0.834269	Amygdala
ENSG00000149922.10	0.3048	7	-0.0149653	0.0165543	-0.904008	0.365991	63.4323	14	2.90861e-08	77.4323	0.0186182	1	0.891467	0	1	1	0.834269	Putamen
ENSG00000196993.8	0.1497	7	0.0213499	0.0236216	0.903827	0.366087	64.0576	14	2.25194e-08	78.0576	2.97988	1	0.0843054	0	1	1	0.83437	Caudate
ENSG00000158865.12	0.1961	7	0.0186536	0.0206386	0.903821	0.36609	66.3839	14	8.65231e-09	80.3839	4.57603	1	0.0324222	0	1	1	0.83437	Cerebellum
ENSG00000111670.14	0.1624	7	0.020496	0.0226792	0.903738	0.366134	56.6111	14	4.56772e-07	70.6111	0.59957	1	0.438742	0	1	1	0.834408	Caudate
ENSG00000103550.13	0.1691	7	-0.0200819	0.0222254	-0.903558	0.36623	67.7366	14	4.94541e-09	81.7366	4.45434	1	0.0348126	0	1	1	0.834533	Blood
ENSG00000251518.1	0.3516	7	-0.0139264	0.0154133	-0.903531	0.366244	62.1601	14	4.88707e-08	76.1601	2.41351	1	0.120292	0	1	1	0.834533	Cerebellar.Hemisphere
ENSG00000261462.1	0.2492	7	-0.0165407	0.0183082	-0.90346	0.366282	56.1777	14	5.42764e-07	70.1777	0.0863006	1	0.768934	0	1	1	0.834556	Putamen
ENSG00000135778.11	0.4757	7	0.0119698	0.0132511	0.903306	0.366363	62.1219	14	4.96355e-08	76.1219	4.35736	1	0.0368495	0	1	1	0.834591	Frontal.Cortex
ENSG00000174442.11	0.2067	7	0.0181574	0.0201025	0.903244	0.366396	56.0152	14	5.78971e-07	70.0152	0.247288	1	0.618991	0	1	1	0.834591	Frontal.Cortex
ENSG00000164620.8	0.2265	7	0.0173453	0.0192037	0.903228	0.366405	63.9662	14	2.33777e-08	77.9662	5.09416	1	0.0240066	0	1	1	0.834591	Nucleus.Accumbens
ENSG00000113231.13	0.5007	7	-0.0116652	0.012916	-0.903154	0.366444	59.6635	14	1.34381e-07	73.6635	3.39545	1	0.0653764	0	1	1	0.834591	Cerebellum
ENSG00000100865.14	0.0471	7	-0.0380285	0.0421142	-0.902987	0.366533	58.2179	14	2.40335e-07	72.2179	0.626635	1	0.428592	0	1	1	0.834591	Blood
ENSG00000243678.11	0.3013	7	0.0150342	0.0166502	0.902941	0.366557	55.5372	14	6.99891e-07	69.5372	0.0288106	1	0.865217	0	1	1	0.834591	Cortex
ENSG00000223396.2	0.314	7	-0.0147262	0.01631	-0.902892	0.366583	55.5942	14	6.84255e-07	69.5942	0.000337009	1	0.985353	0	1	1	0.834591	Hippocampus
ENSG00000177483.11	0.24	7	-0.0168429	0.0186558	-0.902822	0.36662	57.347	14	3.40569e-07	71.347	0.156203	1	0.692677	0	1	1	0.834591	Blood
ENSG00000001631.15	0.2734	7	0.01578	0.0174791	0.902792	0.366636	61.3227	14	6.86825e-08	75.3227	4.21994	1	0.0399517	0	1	1	0.834591	Frontal.Cortex
ENSG00000261367.1	0.1759	7	-0.019672	0.0217915	-0.902738	0.366665	87.7436	14	1.01078e-12	101.744	28.7708	1	8.14721e-08	0	0.00248058	1	0.834591	Cerebellar.Hemisphere
ENSG00000168724.14	0.2871	7	0.0153971	0.017057	0.902685	0.366693	58.3177	14	2.30907e-07	72.3177	0.571816	1	0.449538	0	1	1	0.834591	Frontal.Cortex
ENSG00000146278.10	0.19	7	-0.0189269	0.0209673	-0.902683	0.366694	59.6222	14	1.36641e-07	73.6222	3.99123	1	0.0457377	0	1	1	0.834591	Amygdala
ENSG00000152527.13	0.5705	7	0.0109226	0.0121002	0.902682	0.366695	57.8842	14	2.74715e-07	71.8842	0.295928	1	0.586446	0	1	1	0.834591	Cortex
ENSG00000196968.10	0.0691	7	0.0313838	0.0347686	0.902649	0.366712	60.543	14	9.41991e-08	74.543	0.747834	1	0.387163	0	1	1	0.834591	Blood
ENSG00000179603.17	0.1373	7	-0.022263	0.0246652	-0.902605	0.366735	65.3716	14	1.31305e-08	79.3716	0.913956	1	0.339067	0	1	1	0.834591	Caudate
ENSG00000134901.12	0.21	7	-0.0180006	0.0199439	-0.902559	0.36676	58.0285	14	2.59285e-07	72.0285	0.0908029	1	0.763159	0	1	1	0.834591	Hippocampus
ENSG00000247950.6	0.1979	7	0.0185425	0.0205446	0.90255	0.366765	59.821	14	1.26109e-07	73.821	0.660638	1	0.416335	0	1	1	0.834591	Cerebellum
ENSG00000147533.16	0.4956	7	-0.0117166	0.0129823	-0.902502	0.36679	59.5	14	1.43536e-07	73.5	2.08906	1	0.148358	0	1	1	0.834591	Hippocampus
ENSG00000085982.13	0.3038	7	0.0149631	0.0165815	0.902399	0.366845	62.0407	14	5.1304e-08	76.0407	0.650476	1	0.419942	0	1	1	0.834633	Caudate
ENSG00000239556.3	0.347	7	-0.0140001	0.0155151	-0.902356	0.366868	57.1932	14	3.62154e-07	71.1932	1.04765	1	0.306049	0	1	1	0.834633	Blood
ENSG00000178394.4	0.222	7	0.0175016	0.0193974	0.902265	0.366916	58.4089	14	2.22608e-07	72.4089	0.991016	1	0.319494	0	1	1	0.834633	Cortex
ENSG00000251136.8	0.1888	7	0.0189772	0.0210338	0.902223	0.366938	60.6996	14	8.84159e-08	74.6996	0.952383	1	0.329114	0	1	1	0.834633	Cerebellum
ENSG00000254547.1	0.2755	7	0.0157089	0.0174124	0.902165	0.366969	67.5868	14	5.26203e-09	81.5868	2.19976	1	0.138033	0	1	1	0.834633	Frontal.Cortex
ENSG00000254547.1	0.182	7	0.0193271	0.0214232	0.902157	0.366973	67.5867	14	5.26227e-09	81.5867	2.19975	1	0.138033	0	1	1	0.834633	ACC
ENSG00000250069.1	0.2727	7	0.0157874	0.0175015	0.902055	0.367028	64.6775	14	1.74643e-08	78.6775	1.54164	1	0.214373	0	1	1	0.834673	Cerebellum
ENSG00000225465.8	0.1773	7	-0.0195786	0.0217053	-0.902021	0.367046	64.6603	14	1.75883e-08	78.6603	2.67835	1	0.101721	0	1	1	0.834673	Cerebellar.Hemisphere
ENSG00000144115.16	0.81	7	0.00915928	0.0101549	0.901955	0.367081	59.3592	14	1.51918e-07	73.3592	1.16156	1	0.281143	0	1	1	0.83469	Cerebellar.Hemisphere
ENSG00000168028.13	0.2709	7	-0.0158351	0.0175596	-0.901795	0.367166	55.8507	14	6.18052e-07	69.8507	0.0828561	1	0.773464	0	1	1	0.834774	Blood
ENSG00000234224.2	0.4693	7	0.0120302	0.0133412	0.901737	0.367197	69.8251	14	2.07609e-09	83.8251	0.333217	1	0.563771	0	1	1	0.834774	Hippocampus
ENSG00000234224.2	0.2282	7	0.017252	0.0191321	0.901731	0.3672	69.825	14	2.07617e-09	83.825	0.333218	1	0.563771	0	1	1	0.834774	Nucleus.Accumbens
ENSG00000249664.1	0.2259	7	-0.0173377	0.0192292	-0.901633	0.367252	58.1269	14	2.4926e-07	72.1269	0.00483893	1	0.944542	0	1	1	0.83483	Hippocampus
ENSG00000135773.12	0.722	7	-0.00969674	0.010756	-0.90152	0.367312	57.9446	14	2.68154e-07	71.9446	2.13378	1	0.144085	0	1	1	0.834881	Frontal.Cortex
ENSG00000111596.11	0.128	7	-0.0230291	0.0255456	-0.901488	0.367329	55.7832	14	6.34821e-07	69.7832	0.0272178	1	0.868961	0	1	1	0.834881	Blood
ENSG00000261159.1	0.292	7	0.0152448	0.0169133	0.901353	0.367401	57.1223	14	3.72548e-07	71.1223	1.23146	1	0.267124	0	1	1	0.834982	Nucleus.Accumbens
ENSG00000106610.14	0.5393	7	-0.0112167	0.0124453	-0.901284	0.367437	56.0807	14	5.64084e-07	70.0807	0.156192	1	0.692687	0	1	1	0.835003	Amygdala
ENSG00000213413.2	0.2554	7	-0.0162977	0.0180846	-0.90119	0.367487	57.7005	14	2.95683e-07	71.7005	0.114153	1	0.735464	0	1	1	0.835048	Cortex
ENSG00000124466.8	0.2	7	-0.0184161	0.0204364	-0.901143	0.367512	60.4188	14	9.90543e-08	74.4188	0.858259	1	0.354226	0	1	1	0.835048	Cerebellar.Hemisphere
ENSG00000111300.9	0.124	7	0.0233857	0.0259543	0.901031	0.367572	56.0881	14	5.62424e-07	70.0881	0.0127043	1	0.910258	0	1	1	0.835117	Cortex
ENSG00000265566.2	0.382	7	-0.0133231	0.0147873	-0.900983	0.367597	59.031	14	1.73376e-07	73.031	1.51983	1	0.217645	0	1	1	0.835117	Amygdala
ENSG00000213722.8	0.4164	7	0.0127597	0.0141632	0.900907	0.367638	69.0851	14	2.82531e-09	83.0851	1.38286	1	0.239615	0	1	1	0.835147	Cerebellum
ENSG00000228078.1	0.156	7	-0.0208451	0.0231397	-0.900835	0.367676	58.9396	14	1.79863e-07	72.9396	3.08977	1	0.0787861	0	1	1	0.835171	Frontal.Cortex
ENSG00000169925.16	0.361	7	0.0137016	0.0152112	0.900755	0.367718	64.0171	14	2.28961e-08	78.0171	2.14133	1	0.143377	0	1	1	0.835177	Cerebellar.Hemisphere
ENSG00000229769.2	0.1538	7	-0.0209911	0.0233046	-0.900727	0.367733	59.3084	14	1.55059e-07	73.3084	0.025301	1	0.873619	0	1	1	0.835177	Blood
ENSG00000153898.12	0.4427	7	0.0123688	0.0137361	0.900454	0.367879	56.4794	14	4.81361e-07	70.4794	0.475809	1	0.490327	0	1	1	0.835178	Caudate
ENSG00000280255.1	0.9349	7	0.00851046	0.00945228	0.900361	0.367928	61.146	14	7.37851e-08	75.146	4.4425	1	0.0350548	0	1	1	0.835178	Cerebellum
ENSG00000185721.12	0.398	7	-0.0130427	0.014487	-0.900306	0.367958	57.0063	14	3.90201e-07	71.0063	0.0614609	1	0.804202	0	1	1	0.835178	Frontal.Cortex
ENSG00000124253.10	0.0929	7	-0.0269961	0.0299858	-0.900295	0.367963	58.4021	14	2.23219e-07	72.4021	0.0604872	1	0.805728	0	1	1	0.835178	Blood
ENSG00000227603.1	0.3954	7	0.0130848	0.0145344	0.90026	0.367982	75.8057	14	1.68326e-10	89.8057	0.214079	1	0.643589	0	1	1	0.835178	Putamen
ENSG00000166965.12	0.7467	7	0.00952143	0.0105766	0.900236	0.367995	56.4208	14	4.92731e-07	70.4208	0.423332	1	0.515279	0	1	1	0.835178	Cerebellar.Hemisphere
ENSG00000104490.17	0.1982	7	-0.0184764	0.020529	-0.900014	0.368113	59.6996	14	1.32441e-07	73.6996	2.97144	1	0.0847464	0	1	1	0.835178	Frontal.Cortex
ENSG00000198453.12	0.128	7	0.0229899	0.0255456	0.899957	0.368143	57.8164	14	2.82273e-07	71.8164	0.891253	1	0.345138	0	1	1	0.835178	Cerebellar.Hemisphere
ENSG00000250579.1	0.4878	7	0.0117764	0.0130857	0.899944	0.36815	57.6647	14	2.99943e-07	71.6647	0.539286	1	0.462729	0	1	1	0.835178	Cerebellum
ENSG00000176998.4	0.4988	7	0.0116449	0.0129406	0.899874	0.368187	60.0249	14	1.16143e-07	74.0249	3.67945	1	0.055087	0	1	1	0.835178	Cortex
ENSG00000156599.10	0.126	7	-0.0231675	0.0257474	-0.899801	0.368226	60.3973	14	9.99171e-08	74.3973	2.49683	1	0.114076	0	1	1	0.835178	Blood
ENSG00000246067.7	0.519	7	0.0114143	0.0126863	0.899738	0.36826	59.3286	14	1.53804e-07	73.3286	3.28017	1	0.0701215	0	1	1	0.835178	Spine
ENSG00000164008.14	0.4826	7	0.0118365	0.013156	0.899698	0.368281	59.1989	14	1.62045e-07	73.1989	1.5348	1	0.215393	0	1	1	0.835178	Cerebellum
ENSG00000160917.14	0.1929	7	0.0187208	0.0208091	0.899643	0.36831	60.3268	14	1.02809e-07	74.3268	0.60414	1	0.437003	0	1	1	0.835178	ACC
ENSG00000085982.13	0.5205	7	0.0113954	0.012668	0.899542	0.368364	60.4715	14	9.69625e-08	74.4715	2.32951	1	0.126942	0	1	1	0.835178	Cerebellum
ENSG00000198860.11	0.3193	7	-0.0145488	0.0161741	-0.899511	0.36838	55.6039	14	6.81622e-07	69.6039	0.105678	1	0.745119	0	1	1	0.835178	Frontal.Cortex
ENSG00000144021.2	0.2874	7	-0.0153328	0.0170481	-0.899385	0.368448	62.4854	14	4.28064e-08	76.4854	5.27326	1	0.0216554	0	1	1	0.835178	Cortex
ENSG00000235701.1	0.2123	7	0.017839	0.0198355	0.899346	0.368469	55.749	14	6.43518e-07	69.749	0.281638	1	0.59563	0	1	1	0.835178	Cerebellum
ENSG00000249158.6	0.1875	7	0.0189813	0.0211067	0.899304	0.368491	61.9871	14	5.24349e-08	75.9871	0.192648	1	0.660722	0	1	1	0.835178	Hypothalamus
ENSG00000162688.16	0.1851	7	0.0191035	0.0212431	0.899281	0.368503	59.4746	14	1.45014e-07	73.4746	0.741668	1	0.389127	0	1	1	0.835178	Cerebellum
ENSG00000136868.10	0.2391	7	0.0168081	0.0186909	0.89927	0.368509	59.2175	14	1.6084e-07	73.2175	0.000308843	1	0.985979	0	1	1	0.835178	Cerebellum
ENSG00000116161.17	0.047	7	0.0379109	0.0421589	0.899238	0.368526	62.5212	14	4.21871e-08	76.5212	0.191321	1	0.66182	0	1	1	0.835178	Blood
ENSG00000229431.1	0.1445	7	0.0216189	0.0240429	0.89918	0.368557	60.0177	14	1.16486e-07	74.0177	0.509863	1	0.475198	0	1	1	0.835178	Cerebellar.Hemisphere
ENSG00000249471.7	0.292	7	-0.0152076	0.0169133	-0.899151	0.368572	59.2884	14	1.56308e-07	73.2884	1.52941	1	0.216201	0	1	1	0.835178	Cerebellar.Hemisphere
ENSG00000249471.7	0.2817	7	-0.0154831	0.0172197	-0.89915	0.368573	59.2884	14	1.5631e-07	73.2884	1.52941	1	0.216201	0	1	1	0.835178	Cortex
ENSG00000235280.2	0.3077	7	0.014813	0.0164761	0.89906	0.368621	57.4833	14	3.22512e-07	71.4833	0.979013	1	0.322442	0	1	1	0.835178	Cortex
ENSG00000235280.2	0.3283	7	0.0143405	0.0159508	0.899045	0.368628	57.4834	14	3.22501e-07	71.4834	0.979036	1	0.322437	0	1	1	0.835178	Cerebellum
ENSG00000188000.3	0.3038	7	-0.0149075	0.0165816	-0.899044	0.368629	57.2824	14	3.49478e-07	71.2824	0.0430888	1	0.835558	0	1	1	0.835178	Nucleus.Accumbens
ENSG00000188000.3	0.3642	7	-0.0136154	0.0151443	-0.899044	0.368629	57.2823	14	3.49484e-07	71.2823	0.0430888	1	0.835558	0	1	1	0.835178	Amygdala
ENSG00000188000.3	0.2686	7	-0.0158541	0.0176346	-0.899033	0.368635	57.2824	14	3.4948e-07	71.2824	0.0430911	1	0.835554	0	1	1	0.835178	ACC
ENSG00000188000.3	0.4195	7	-0.0126861	0.0141108	-0.899029	0.368637	57.2824	14	3.4948e-07	71.2824	0.0430852	1	0.835565	0	1	1	0.835178	Cerebellum
ENSG00000110768.11	0.3388	7	-0.0141156	0.0157017	-0.898986	0.36866	56.2116	14	5.35495e-07	70.2116	0.513175	1	0.473767	0	1	1	0.835178	Hippocampus
ENSG00000139780.7	0.39	7	0.0131564	0.0146348	0.898984	0.368661	56.5671	14	4.64859e-07	70.5671	0.563164	1	0.452988	0	1	1	0.835178	ACC
ENSG00000138738.10	0.424	7	-0.0126178	0.0140357	-0.898973	0.368667	65.4497	14	1.27155e-08	79.4497	2.34355	1	0.125803	0	1	1	0.835178	Spine
ENSG00000260273.1	0.189	7	-0.0188928	0.0210227	-0.898685	0.36882	57.4274	14	3.29799e-07	71.4274	0.0357184	1	0.850098	0	1	1	0.835415	Frontal.Cortex
ENSG00000182362.13	0.739	7	0.00955431	0.0106316	0.898675	0.368826	60.4499	14	9.78155e-08	74.4499	0.258876	1	0.610894	0	1	1	0.835415	Frontal.Cortex
ENSG00000125804.13	0.534	7	0.0112375	0.0125069	0.898511	0.368913	59.0947	14	1.68985e-07	73.0947	0.654073	1	0.41866	0	1	1	0.835525	Amygdala
ENSG00000249937.5	0.1595	7	0.0205605	0.0228844	0.898451	0.368945	62.9931	14	3.48012e-08	76.9931	6.21063	1	0.0126986	0	1	1	0.835525	Caudate
ENSG00000172780.16	0.1297	7	-0.0228	0.0253776	-0.898429	0.368957	60.5388	14	9.43602e-08	74.5388	1.59418	1	0.20673	0	1	1	0.835525	Caudate
ENSG00000159784.17	0.1493	7	-0.0212462	0.0236533	-0.898235	0.36906	56.7745	14	4.27981e-07	70.7745	0.205392	1	0.650403	0	1	1	0.835538	Blood
ENSG00000112667.12	0.2769	7	0.0155984	0.0173683	0.898099	0.369133	65.9738	14	1.02468e-08	79.9738	7.30021	1	0.00689467	0	1	1	0.835538	Nucleus.Accumbens
ENSG00000163875.15	0.2791	7	-0.0155356	0.0172997	-0.898022	0.369174	59.0785	14	1.70095e-07	73.0785	0.0948949	1	0.758044	0	1	1	0.835538	Blood
ENSG00000175611.11	0.502	7	0.0115838	0.0128993	0.898018	0.369176	56.636	14	4.52271e-07	70.636	0.930145	1	0.334825	0	1	1	0.835538	Substantia.Nigra
ENSG00000153898.12	0.4241	7	0.0126028	0.0140341	0.898012	0.369179	56.485	14	4.80292e-07	70.485	0.480758	1	0.488079	0	1	1	0.835538	Cortex
ENSG00000105698.15	0.0708	7	-0.0308453	0.0343487	-0.898005	0.369183	58.4572	14	2.18337e-07	72.4572	0.332071	1	0.564442	0	1	1	0.835538	Blood
ENSG00000153898.12	0.403	7	0.0129282	0.0143968	0.897987	0.369192	56.485	14	4.80295e-07	70.485	0.480734	1	0.48809	0	1	1	0.835538	ACC
ENSG00000157601.13	0.2153	7	0.0176866	0.0196969	0.897939	0.369218	57.2337	14	3.56342e-07	71.2337	1.50581	1	0.219779	0	1	1	0.835538	Blood
ENSG00000270179.1	0.3979	7	0.0130096	0.0144888	0.897907	0.369235	55.9783	14	5.87514e-07	69.9783	0.130027	1	0.718404	0	1	1	0.835538	Frontal.Cortex
ENSG00000116237.15	0.2527	7	-0.0163241	0.018181	-0.897867	0.369256	56.4824	14	4.80796e-07	70.4824	6.29953e-05	1	0.993667	0	1	1	0.835538	Blood
ENSG00000250565.6	0.3318	7	-0.0142458	0.0158665	-0.897852	0.369265	56.8552	14	4.14429e-07	70.8552	0.650953	1	0.419772	0	1	1	0.835538	Putamen
ENSG00000175611.11	0.409	7	0.0128296	0.0142908	0.897748	0.36932	56.7405	14	4.33824e-07	70.7405	0.684052	1	0.408195	0	1	1	0.835601	Spine
ENSG00000091536.16	0.2289	7	0.0171483	0.0191027	0.89769	0.369351	67.8493	14	4.71974e-09	81.8493	0.021599	1	0.883159	0	1	1	0.835602	Cortex
ENSG00000273841.4	0.0786	7	-0.0292571	0.0325998	-0.897463	0.369472	63.0544	14	3.39411e-08	77.0544	0.000127788	1	0.990981	0	1	1	0.835602	Hippocampus
ENSG00000278619.4	0.3265	7	0.0143546	0.0159948	0.89746	0.369474	59.1956	14	1.62263e-07	73.1956	1.4562	1	0.227535	0	1	1	0.835602	Amygdala
ENSG00000224687.1	0.2009	7	0.0182968	0.0203906	0.897317	0.36955	59.5926	14	1.38277e-07	73.5926	0.577068	1	0.447464	0	1	1	0.835602	Cortex
ENSG00000080573.6	0.6133	7	-0.010471	0.0116703	-0.897238	0.369592	60.7329	14	8.72308e-08	74.7329	1.10433	1	0.293319	0	1	1	0.835602	Blood
ENSG00000011638.10	0.0562	7	-0.0345903	0.0385535	-0.897203	0.369611	63.6934	14	2.61395e-08	77.6934	4.35194	1	0.0369668	0	1	1	0.835602	Blood
ENSG00000173517.10	0.3302	7	-0.0142698	0.0159049	-0.897199	0.369613	65.1298	14	1.45032e-08	79.1298	5.80852	1	0.0159487	0	1	1	0.835602	Frontal.Cortex
ENSG00000136881.11	0.3748	7	0.0133939	0.0149286	0.897196	0.369614	57.4623	14	3.25232e-07	71.4623	0.190216	1	0.662737	0	1	1	0.835602	Caudate
ENSG00000113597.17	0.3104	7	-0.0147179	0.0164043	-0.897195	0.369615	57.289	14	3.4855e-07	71.289	0.770087	1	0.38019	0	1	1	0.835602	Cerebellum
ENSG00000156515.21	0.2373	7	-0.0168326	0.0187616	-0.897184	0.369621	62.7642	14	3.82082e-08	76.7642	5.94987	1	0.0147183	0	1	1	0.835602	Nucleus.Accumbens
ENSG00000130304.16	0.5587	7	-0.0109701	0.0122273	-0.897181	0.369622	57.5672	14	3.11879e-07	71.5672	1.95675	1	0.161862	0	1	1	0.835602	Cerebellum
ENSG00000163728.10	0.1565	7	0.020724	0.0231027	0.89704	0.369698	55.8276	14	6.23751e-07	69.8276	0.101818	1	0.749659	0	1	1	0.83562	Cerebellar.Hemisphere
ENSG00000284526.1	0.2036	7	0.0181689	0.0202549	0.89701	0.369713	59.4334	14	1.47445e-07	73.4334	0.00400426	1	0.949544	0	1	1	0.83562	Hippocampus
ENSG00000197345.12	0.7282	7	0.00960597	0.0107101	0.896908	0.369768	58.3271	14	2.30032e-07	72.3271	0.601791	1	0.437895	0	1	1	0.83562	Hippocampus
ENSG00000132740.8	0.4053	7	-0.0128759	0.0143559	-0.896904	0.36977	58.3271	14	2.30031e-07	72.3271	0.601791	1	0.437895	0	1	1	0.83562	Hippocampus
ENSG00000197345.12	0.6717	7	0.0100017	0.0111514	0.896894	0.369775	58.3272	14	2.30026e-07	72.3272	0.601856	1	0.437871	0	1	1	0.83562	Putamen
ENSG00000154874.15	0.3525	7	-0.0138043	0.0153936	-0.89676	0.369847	66.5108	14	8.21092e-09	80.5108	3.63441	1	0.0565965	0	1	1	0.83562	Frontal.Cortex
ENSG00000214078.12	0.5075	7	-0.0115039	0.0128292	-0.896692	0.369883	56.3326	14	5.1032e-07	70.3326	0.0198088	1	0.888072	0	1	1	0.83562	Cortex
ENSG00000183423.11	0.2673	7	0.015851	0.0176775	0.896681	0.369889	55.6149	14	6.78656e-07	69.6149	0.083452	1	0.772673	0	1	1	0.83562	Cerebellum
ENSG00000184389.9	0.2767	7	-0.0155791	0.0173746	-0.896659	0.369901	56.4712	14	4.82946e-07	70.4712	0.221559	1	0.637855	0	1	1	0.83562	Cerebellum
ENSG00000257605.2	0.328	7	0.0143089	0.0159581	0.896652	0.369905	59.2743	14	1.57199e-07	73.2743	3.38545	1	0.0657741	0	1	1	0.83562	Substantia.Nigra
ENSG00000154710.16	0.1534	7	-0.0209209	0.023335	-0.896548	0.36996	58.509	14	2.1384e-07	72.509	1.03979	1	0.307869	0	1	1	0.835684	Putamen
ENSG00000154930.14	0.45	7	-0.0122126	0.0136242	-0.896388	0.370046	56.5628	14	4.65645e-07	70.5628	0.99995	1	0.317323	0	1	1	0.835778	Cerebellar.Hemisphere
ENSG00000270179.1	0.3121	7	-0.0146633	0.0163595	-0.896314	0.370085	59.2858	14	1.56473e-07	73.2858	0.206742	1	0.649333	0	1	1	0.835778	Putamen
ENSG00000143420.18	0.1299	7	0.0227271	0.0253581	0.896244	0.370122	61.3267	14	6.85691e-08	75.3267	1.00485	1	0.31614	0	1	1	0.835778	Caudate
ENSG00000256628.3	0.2155	7	0.0176448	0.0196878	0.896232	0.370129	56.9634	14	3.96936e-07	70.9634	0.192375	1	0.660947	0	1	1	0.835778	Hypothalamus
ENSG00000156603.15	0.268	7	0.0158212	0.0176543	0.896165	0.370165	62.3919	14	4.44696e-08	76.3919	0.303034	1	0.581986	0	1	1	0.835778	Cerebellar.Hemisphere
ENSG00000279344.1	0.2714	7	0.0157217	0.0175434	0.896161	0.370167	59.4282	14	1.47749e-07	73.4282	2.94809	1	0.0859793	0	1	1	0.835778	Amygdala
ENSG00000125245.12	0.0766	7	0.0295871	0.0330226	0.895962	0.370273	56.8225	14	4.19874e-07	70.8225	0.754607	1	0.385022	0	1	1	0.835956	Blood
ENSG00000132434.9	0.1438	7	0.0215908	0.0241014	0.895833	0.370342	61.2596	14	7.04621e-08	75.2596	3.05308	1	0.0805841	0	1	1	0.835956	Nucleus.Accumbens
ENSG00000231952.3	0.2578	7	-0.0161249	0.0180002	-0.895816	0.370351	62.3537	14	4.51667e-08	76.3537	0.289487	1	0.590549	0	1	1	0.835956	ACC
ENSG00000004139.13	0.1755	7	0.0195429	0.0218163	0.895792	0.370364	61.5947	14	6.1501e-08	75.5947	1.03796	1	0.308296	0	1	1	0.835956	Putamen
ENSG00000089335.20	0.368	7	0.0134954	0.0150659	0.895756	0.370383	59.5064	14	1.4317e-07	73.5064	0.0383663	1	0.844709	0	1	1	0.835956	Spine
ENSG00000153094.22	0.6466	7	-0.0101792	0.0113658	-0.895596	0.370468	56.0532	14	5.70287e-07	70.0532	0.0342183	1	0.853243	0	1	1	0.836039	Cerebellum
ENSG00000089220.4	0.3239	7	0.014382	0.0160588	0.895585	0.370475	57.2115	14	3.59516e-07	71.2115	0.018869	1	0.890743	0	1	1	0.836039	Cortex
ENSG00000164241.13	0.0971	7	-0.0262598	0.0293301	-0.895319	0.370617	59.9902	14	1.17785e-07	73.9902	0.00580755	1	0.939254	0	1	1	0.83629	Nucleus.Accumbens
ENSG00000231822.1	0.0866	7	0.0278046	0.0310574	0.895264	0.370646	56.4501	14	4.87021e-07	70.4501	0.00405965	1	0.949197	0	1	1	0.83629	Cortex
ENSG00000156787.16	0.3306	7	0.0142296	0.0158953	0.895208	0.370676	62.1335	14	4.94031e-08	76.1335	0.0868505	1	0.76822	0	1	1	0.83629	Putamen
ENSG00000235051.3	0.1904	7	-0.0187496	0.0209453	-0.895171	0.370696	58.5073	14	2.13984e-07	72.5073	0.694015	1	0.404802	0	1	1	0.83629	Cortex
ENSG00000204252.13	0.1805	7	0.0192558	0.021512	0.89512	0.370723	69.6722	14	2.21271e-09	83.6722	0.160816	1	0.688406	0	1	1	0.83629	Blood
ENSG00000185065.6	0.2141	7	0.0176789	0.019752	0.895045	0.370763	55.5542	14	6.95203e-07	69.5542	0.0194608	1	0.889053	0	1	1	0.836292	Cerebellum
ENSG00000144712.11	0.4069	7	-0.0128235	0.0143277	-0.895016	0.370779	63.3361	14	3.02515e-08	77.3361	7.61614	1	0.00578483	0	1	1	0.836292	Putamen
ENSG00000250490.1	0.6512	7	0.010135	0.0113256	0.894879	0.370852	57.5425	14	3.14967e-07	71.5425	0.734042	1	0.391576	0	1	1	0.836394	Caudate
ENSG00000178722.12	0.4536	7	0.0121414	0.0135701	0.894716	0.370939	57.42	14	3.30777e-07	71.42	1.35733	1	0.244001	0	1	1	0.836529	Caudate
ENSG00000176268.5	0.363	7	0.0135707	0.0151693	0.894613	0.370994	58.5307	14	2.11985e-07	72.5307	0.0277844	1	0.867617	0	1	1	0.836551	ACC
ENSG00000197345.12	0.739	7	0.00951093	0.0106316	0.894595	0.371004	58.3234	14	2.30375e-07	72.3234	0.600083	1	0.438546	0	1	1	0.836551	Nucleus.Accumbens
ENSG00000136881.11	0.2213	7	0.0173789	0.019428	0.894524	0.371042	57.6329	14	3.03787e-07	71.6329	1.29504	1	0.255122	0	1	1	0.836575	Nucleus.Accumbens
ENSG00000117593.9	0.271	7	-0.0157003	0.0175564	-0.894277	0.371174	60.2244	14	1.0715e-07	74.2244	0.0534702	1	0.817131	0	1	1	0.836777	Spine
ENSG00000204410.14	0.2203	7	0.0174119	0.0194719	0.894205	0.371212	72.8878	14	5.76171e-10	86.8878	0.607094	1	0.435884	0	1	1	0.836777	Putamen
ENSG00000166260.10	0.3512	7	0.0137904	0.015422	0.894202	0.371214	57.266	14	3.51773e-07	71.266	0.382204	1	0.536426	0	1	1	0.836777	ACC
ENSG00000076554.15	0.1643	7	0.0201607	0.0225476	0.894138	0.371248	55.6193	14	6.77476e-07	69.6193	0.0402359	1	0.84102	0	1	1	0.836792	Frontal.Cortex
ENSG00000165275.9	0.1974	7	0.018388	0.0205706	0.893897	0.371377	57.7259	14	2.92691e-07	71.7259	0.587602	1	0.443348	0	1	1	0.836904	Caudate
ENSG00000197813.5	0.0903	7	-0.0271853	0.0304145	-0.893829	0.371413	56.9228	14	4.03409e-07	70.9228	0.59022	1	0.442334	0	1	1	0.836904	Blood
ENSG00000077080.9	0.1712	7	-0.0197428	0.0220886	-0.893798	0.37143	56.5242	14	4.72857e-07	70.5242	0.109422	1	0.740803	0	1	1	0.836904	Hypothalamus
ENSG00000138759.18	0.2782	7	-0.0154847	0.0173277	-0.893637	0.371516	57.5013	14	3.20201e-07	71.5013	0.00374124	1	0.951227	0	1	1	0.836904	Cortex
ENSG00000133597.10	0.248	7	-0.0163999	0.0183524	-0.893609	0.371531	56.0218	14	5.77439e-07	70.0218	0.338044	1	0.56096	0	1	1	0.836904	Spine
ENSG00000132740.8	0.4412	7	-0.012295	0.0137595	-0.893567	0.371554	58.1099	14	2.50969e-07	72.1099	0.241905	1	0.622834	0	1	1	0.836904	Nucleus.Accumbens
ENSG00000129083.12	0.1282	7	-0.0228083	0.0255257	-0.893544	0.371566	57.431	14	3.29327e-07	71.431	1.12078	1	0.28975	0	1	1	0.836904	Cerebellum
ENSG00000196220.15	0.2591	7	0.0160417	0.017955	0.893438	0.371623	61.2186	14	7.16435e-08	75.2186	0.0209769	1	0.884842	0	1	1	0.836904	Putamen
ENSG00000224497.1	0.619	7	-0.0103775	0.0116165	-0.893342	0.371674	55.6398	14	6.71989e-07	69.6398	0.131393	1	0.716992	0	1	1	0.836904	Putamen
ENSG00000185158.12	0.3164	7	0.0145148	0.016248	0.893329	0.371681	58.8214	14	1.8862e-07	72.8214	0.639949	1	0.423729	0	1	1	0.836904	Caudate
ENSG00000185158.12	0.0955	7	0.0264197	0.0295748	0.89332	0.371686	58.8215	14	1.88612e-07	72.8215	0.639949	1	0.423729	0	1	1	0.836904	Cortex
ENSG00000125246.15	0.396	7	0.0129731	0.0145235	0.89325	0.371723	60.0798	14	1.13601e-07	74.0798	0.287774	1	0.59165	0	1	1	0.836904	Frontal.Cortex
ENSG00000181007.8	0.1596	7	-0.0204346	0.0228773	-0.893227	0.371736	57.9428	14	2.68345e-07	71.9428	0.0591717	1	0.80781	0	1	1	0.836904	Cerebellum
ENSG00000151849.14	0.4093	7	0.0127602	0.0142856	0.893223	0.371738	60.1449	14	1.10649e-07	74.1449	4.08854	1	0.043175	0	1	1	0.836904	Hypothalamus
ENSG00000268038.1	0.1606	7	0.0203679	0.0228059	0.893098	0.371805	57.7237	14	2.92944e-07	71.7237	0.0147114	1	0.903461	0	1	1	0.836904	Amygdala
ENSG00000271857.1	0.201	7	0.018206	0.0203855	0.893084	0.371812	58.3735	14	2.25794e-07	72.3735	0.120505	1	0.728488	0	1	1	0.836904	Substantia.Nigra
ENSG00000197818.11	0.2806	7	0.0154087	0.0172534	0.893081	0.371814	60.9653	14	7.93938e-08	74.9653	0.656238	1	0.417891	0	1	1	0.836904	Hypothalamus
ENSG00000133597.10	0.3022	7	0.0148472	0.0166254	0.893046	0.371833	58.7209	14	1.96396e-07	72.7209	1.71672	1	0.190116	0	1	1	0.836904	Blood
ENSG00000280027.1	0.2993	7	0.0149186	0.0167058	0.893024	0.371844	57.1306	14	3.71308e-07	71.1306	0.0126505	1	0.910447	0	1	1	0.836904	Blood
ENSG00000273164.1	0.743	7	-0.00946858	0.0106029	-0.893018	0.371848	58.3735	14	2.25792e-07	72.3735	0.556129	1	0.455824	0	1	1	0.836904	Amygdala
ENSG00000280423.1	0.233	7	0.0169043	0.018934	0.892803	0.371963	56.4516	14	4.86718e-07	70.4516	0.0261228	1	0.871601	0	1	1	0.837101	Cerebellum
ENSG00000077254.14	0.158	7	-0.0205256	0.0229928	-0.892697	0.372019	61.6969	14	5.89986e-08	75.6969	0.29118	1	0.589465	0	1	1	0.837109	Frontal.Cortex
ENSG00000106772.17	0.266	7	0.0158191	0.0177206	0.892695	0.372021	57.4917	14	3.21436e-07	71.4917	1.78197	1	0.181907	0	1	1	0.837109	Cerebellar.Hemisphere
ENSG00000273729.1	0.2742	7	-0.0155784	0.0174536	-0.892561	0.372092	62.2943	14	4.62712e-08	76.2943	1.01204	1	0.314414	0	1	1	0.837152	Cortex
ENSG00000042493.15	0.2359	7	-0.0167954	0.0188172	-0.892556	0.372095	60.274	14	1.05027e-07	74.274	0.901367	1	0.342415	0	1	1	0.837152	Hypothalamus
ENSG00000253559.1	0.4405	7	0.0122884	0.0137704	0.892377	0.372191	58.0473	14	2.57347e-07	72.0473	1.13001	1	0.287772	0	1	1	0.837263	Cerebellar.Hemisphere
ENSG00000273448.1	0.3328	7	0.0141373	0.0158426	0.892361	0.3722	57.5015	14	3.2018e-07	71.5015	0.130931	1	0.717468	0	1	1	0.837263	Cerebellar.Hemisphere
ENSG00000196151.10	0.5019	7	0.0115076	0.0129006	0.89202	0.372382	57.8682	14	2.76487e-07	71.8682	0.0959612	1	0.756731	0	1	1	0.837531	Caudate
ENSG00000171867.16	0.56	7	0.0108938	0.0122131	0.891976	0.372406	62.1108	14	4.98604e-08	76.1108	0.765472	1	0.381621	0	1	1	0.837531	Cerebellar.Hemisphere
ENSG00000140795.12	0.1093	7	-0.0246562	0.0276447	-0.891895	0.372449	57.6676	14	2.996e-07	71.6676	0.106152	1	0.744568	0	1	1	0.837531	Frontal.Cortex
ENSG00000103479.15	0.679	7	-0.00989229	0.0110913	-0.891893	0.372451	58.9625	14	1.78218e-07	72.9625	2.83262	1	0.0923675	0	1	1	0.837531	Cerebellar.Hemisphere
ENSG00000186704.9	0.5126	7	0.0113845	0.0127653	0.891831	0.372483	57.2484	14	3.54255e-07	71.2484	1.65469	1	0.198322	0	1	1	0.837531	Blood
ENSG00000138029.13	0.2734	7	0.0155884	0.0174791	0.891828	0.372485	57.637	14	3.03283e-07	71.637	0.000154631	1	0.990078	0	1	1	0.837531	Hypothalamus
ENSG00000134697.12	0.2114	7	0.0177255	0.0198778	0.891727	0.372539	56.9986	14	3.91391e-07	70.9986	0.124968	1	0.723707	0	1	1	0.837531	Caudate
ENSG00000116688.16	0.293	7	0.0150557	0.0168844	0.891692	0.372558	55.7036	14	6.55196e-07	69.7036	0.150739	1	0.697831	0	1	1	0.837531	Hippocampus
ENSG00000265491.4	0.0305	7	-0.0466684	0.0523378	-0.891677	0.372566	63.9703	14	2.3339e-08	77.9703	1.98249	1	0.159128	0	1	1	0.837531	Blood
ENSG00000280206.1	0.0471	7	-0.0375449	0.0421141	-0.891505	0.372658	65.7399	14	1.12836e-08	79.7399	1.10032	1	0.294196	0	1	1	0.837652	Blood
ENSG00000271576.1	0.1143	7	-0.0240995	0.0270333	-0.891474	0.372675	60.9186	14	8.09083e-08	74.9186	0.274841	1	0.600103	0	1	1	0.837652	Cerebellum
ENSG00000100296.13	0.156	7	-0.020625	0.0231397	-0.891326	0.372754	56.9714	14	3.9566e-07	70.9714	1.51603	1	0.218222	0	1	1	0.837674	Amygdala
ENSG00000224497.1	0.3806	7	-0.0132042	0.0148144	-0.891311	0.372762	57.0089	14	3.89787e-07	71.0089	0.384617	1	0.535143	0	1	1	0.837674	Blood
ENSG00000135535.15	0.351	7	-0.0137496	0.0154264	-0.891302	0.372767	57.2406	14	3.55355e-07	71.2406	0.460864	1	0.497221	0	1	1	0.837674	Cortex
ENSG00000008838.19	0.1372	7	0.0219866	0.0246742	0.891078	0.372887	56.859	14	4.138e-07	70.859	0.0656158	1	0.79783	0	1	1	0.837771	Blood
ENSG00000156218.12	0.3224	7	0.0143426	0.0160961	0.891057	0.372899	57.987	14	2.63632e-07	71.987	1.10265	1	0.293686	0	1	1	0.837771	Putamen
ENSG00000269352.1	0.2076	7	0.0178732	0.0200588	0.891039	0.372908	59.4116	14	1.48741e-07	73.4116	0.294566	1	0.587309	0	1	1	0.837771	Blood
ENSG00000259207.7	0.2478	7	0.0163589	0.0183598	0.891016	0.37292	56.4978	14	4.77861e-07	70.4978	0.456284	1	0.499366	0	1	1	0.837771	Cortex
ENSG00000115241.10	0.0257	7	0.0508	0.0570187	0.890937	0.372963	58.4585	14	2.1822e-07	72.4585	0.141105	1	0.707185	0	1	1	0.837805	Blood
ENSG00000257176.2	0.629	7	-0.0102662	0.0115237	-0.890876	0.372996	56.7951	14	4.24477e-07	70.7951	0.0313457	1	0.859471	0	1	1	0.837817	Spine
ENSG00000103479.15	0.254	7	-0.0161539	0.0181344	-0.89079	0.373042	59.3502	14	1.52469e-07	73.3502	2.90369	1	0.0883773	0	1	1	0.837838	Spine
ENSG00000197345.12	0.7558	7	0.00936427	0.0105127	0.890755	0.373061	58.1754	14	2.44458e-07	72.1754	0.592886	1	0.441305	0	1	1	0.837838	Hypothalamus
ENSG00000137699.16	0.4509	7	-0.0121225	0.0136107	-0.890666	0.373109	56.9685	14	3.96133e-07	70.9685	0.0749626	1	0.784244	0	1	1	0.837874	Putamen
ENSG00000136271.10	0.1489	7	-0.0210939	0.023685	-0.890603	0.373142	56.69	14	4.42645e-07	70.69	0.152644	1	0.696021	0	1	1	0.837874	Cerebellum
ENSG00000280255.1	0.8554	7	0.00880041	0.00988176	0.890571	0.373159	60.7801	14	8.55803e-08	74.7801	4.01323	1	0.0451446	0	1	1	0.837874	Caudate
ENSG00000254081.1	0.4814	7	0.0117297	0.0131724	0.890475	0.373211	61.7881	14	5.68535e-08	75.7881	0.129075	1	0.719393	0	1	1	0.837929	ACC
ENSG00000273038.2	0.29	7	-0.0151103	0.0169715	-0.890337	0.373285	57.9297	14	2.69754e-07	71.9297	0.074241	1	0.785259	0	1	1	0.837978	Frontal.Cortex
ENSG00000151422.12	0.302	7	-0.014807	0.0166309	-0.890332	0.373288	61.4332	14	6.56697e-08	75.4332	0.0720331	1	0.788399	0	1	1	0.837978	Spine
ENSG00000135632.11	0.1682	7	0.0198371	0.0222847	0.890167	0.373376	61.0518	14	7.6657e-08	75.0518	0.814687	1	0.366738	0	1	1	0.838032	Nucleus.Accumbens
ENSG00000130803.14	0.2605	7	0.0159396	0.0179067	0.890148	0.373386	58.3411	14	2.28748e-07	72.3411	1.09612	1	0.295118	0	1	1	0.838032	Hypothalamus
ENSG00000169299.13	0.5555	7	0.0109149	0.0122624	0.890109	0.373407	56.3358	14	5.09676e-07	70.3358	0.51781	1	0.471778	0	1	1	0.838032	Caudate
ENSG00000260230.2	0.3075	7	0.0146696	0.0164815	0.890063	0.373432	63.8897	14	2.41215e-08	77.8897	3.05004	1	0.0807351	0	1	1	0.838032	ACC
ENSG00000144857.14	0.6141	7	-0.0103802	0.0116627	-0.89003	0.37345	57.1758	14	3.64675e-07	71.1758	1.12896	1	0.287997	0	1	1	0.838032	Cerebellar.Hemisphere
ENSG00000248455.5	0.2559	7	-0.0160725	0.0180669	-0.88961	0.373675	57.0669	14	3.8088e-07	71.0669	0.114317	1	0.735282	0	1	1	0.838425	Hippocampus
ENSG00000183346.6	0.5402	7	-0.0110621	0.0124349	-0.889601	0.37368	56.5508	14	4.67877e-07	70.5508	0.142293	1	0.706012	0	1	1	0.838425	Nucleus.Accumbens
ENSG00000268686.1	0.2868	7	-0.0151805	0.0170659	-0.889519	0.373724	56.3324	14	5.10365e-07	70.3324	0.575029	1	0.448267	0	1	1	0.838425	ACC
ENSG00000166704.11	0.0462	7	-0.0378237	0.0425224	-0.889499	0.373735	56.7441	14	4.332e-07	70.7441	0.121126	1	0.727816	0	1	1	0.838425	Blood
ENSG00000166913.12	0.1114	7	0.0243537	0.0273829	0.889376	0.373801	66.9028	14	6.98351e-09	80.9028	0.0832085	1	0.772996	0	1	1	0.838512	Blood
ENSG00000104980.7	0.0506	7	-0.0361324	0.0406313	-0.889277	0.373854	57.3604	14	3.38751e-07	71.3604	0.000136268	1	0.990686	0	1	1	0.838561	Blood
ENSG00000138311.15	0.248	7	0.0163196	0.0183524	0.889232	0.373878	55.7488	14	6.43551e-07	69.7488	0.0615786	1	0.804018	0	1	1	0.838561	Putamen
ENSG00000141314.12	0.2037	7	0.0180056	0.0202499	0.889169	0.373913	58.0174	14	2.60445e-07	72.0174	0.00106492	1	0.973967	0	1	1	0.838576	Frontal.Cortex
ENSG00000011590.13	0.2869	7	0.0151707	0.0170629	0.889103	0.373947	58.3481	14	2.28108e-07	72.3481	1.1329	1	0.287157	0	1	1	0.838593	Cerebellum
ENSG00000112280.15	0.269	7	-0.0156664	0.0176215	-0.889048	0.373977	58.0359	14	2.58519e-07	72.0359	0.145707	1	0.702672	0	1	1	0.838599	Caudate
ENSG00000100325.14	0.256	7	-0.0160543	0.0180634	-0.888777	0.374123	57.5975	14	3.08121e-07	71.5975	0.00301474	1	0.956213	0	1	1	0.838794	Cortex
ENSG00000110768.11	0.431	7	-0.0123722	0.0139213	-0.888721	0.374153	55.9434	14	5.95711e-07	69.9434	0.367239	1	0.544513	0	1	1	0.838794	Spine
ENSG00000112855.14	0.1057	7	0.0249833	0.0281116	0.88872	0.374154	55.9017	14	6.05661e-07	69.9017	0.161256	1	0.688003	0	1	1	0.838794	Nucleus.Accumbens
ENSG00000235314.1	0.4867	7	0.0116413	0.0131005	0.888613	0.374211	57.0763	14	3.79445e-07	71.0763	0.501319	1	0.478921	0	1	1	0.838794	Cerebellar.Hemisphere
ENSG00000224497.1	0.5895	7	-0.0105774	0.0119036	-0.888591	0.374223	56.3877	14	4.99265e-07	70.3877	0.245507	1	0.620257	0	1	1	0.838794	Hippocampus
ENSG00000239556.3	0.1208	7	-0.023366	0.0262959	-0.888578	0.37423	56.8456	14	4.16024e-07	70.8456	0.151443	1	0.69716	0	1	1	0.838794	Caudate
ENSG00000186715.10	0.45	7	0.012105	0.0136243	0.888491	0.374277	56.7256	14	4.36407e-07	70.7256	0.139547	1	0.708731	0	1	1	0.838809	Substantia.Nigra
ENSG00000232098.3	0.183	7	-0.0189814	0.0213646	-0.88845	0.374299	59.2858	14	1.56476e-07	73.2858	1.528	1	0.216414	0	1	1	0.838809	Spine
ENSG00000278129.1	0.3319	7	0.0140939	0.0158641	0.888412	0.374319	55.8114	14	6.27771e-07	69.8114	0.216852	1	0.641449	0	1	1	0.838809	Frontal.Cortex
ENSG00000131037.14	0.2886	7	0.0151132	0.0170126	0.888352	0.374351	61.0377	14	7.70973e-08	75.0377	2.0076	1	0.156512	0	1	1	0.838819	Putamen
ENSG00000184389.9	0.4127	7	-0.0126347	0.0142266	-0.888105	0.374484	56.4781	14	4.81628e-07	70.4781	0.2187	1	0.640033	0	1	1	0.839055	Cerebellar.Hemisphere
ENSG00000124641.15	0.1249	7	-0.0229651	0.0258607	-0.888032	0.374524	61.457	14	6.50378e-08	75.457	1.58663	1	0.207809	0	1	1	0.839082	Cortex
ENSG00000269138.1	0.1553	7	0.020591	0.0231918	0.887856	0.374618	57.0625	14	3.8154e-07	71.0625	1.33611	1	0.247722	0	1	1	0.839206	Hypothalamus
ENSG00000104998.3	0.271	7	0.0155869	0.0175563	0.887821	0.374637	55.856	14	6.16746e-07	69.856	0.158006	1	0.690999	0	1	1	0.839206	Cerebellar.Hemisphere
ENSG00000172986.12	0.4774	7	-0.0117404	0.0132275	-0.887577	0.374768	55.8996	14	6.06167e-07	69.8996	0.44897	1	0.502825	0	1	1	0.839206	Caudate
ENSG00000083807.9	0.298	7	-0.0148573	0.0167421	-0.887418	0.374854	62.6705	14	3.96968e-08	76.6705	4.14353	1	0.0417939	0	1	1	0.839206	Spine
ENSG00000235314.1	0.339	7	0.0139299	0.0156971	0.887417	0.374855	57.0552	14	3.82654e-07	71.0552	0.501179	1	0.478982	0	1	1	0.839206	Spine
ENSG00000240065.7	0.3894	7	-0.0129962	0.0146461	-0.887349	0.374891	58.1895	14	2.43088e-07	72.1895	2.00392	1	0.156893	0	1	1	0.839206	Blood
ENSG00000100890.15	0.133	7	-0.0222364	0.0250608	-0.887298	0.374918	57.394	14	3.3423e-07	71.394	1.11093	1	0.291879	0	1	1	0.839206	Hypothalamus
ENSG00000156049.6	0.0926	7	0.0266493	0.0300344	0.887293	0.374921	58.7697	14	1.92577e-07	72.7697	0.463955	1	0.495781	0	1	1	0.839206	Cortex
ENSG00000168300.13	0.0859	7	-0.0276675	0.0311837	-0.887241	0.374949	58.412	14	2.22331e-07	72.412	2.70536	1	0.100012	0	1	1	0.839206	Blood
ENSG00000128218.7	0.3612	7	-0.0134914	0.0152071	-0.887179	0.374983	59.487	14	1.44295e-07	73.487	0.261836	1	0.608861	0	1	1	0.839206	Nucleus.Accumbens
ENSG00000197345.12	0.6104	7	0.0103782	0.011698	0.887177	0.374984	58.3139	14	2.31252e-07	72.3139	0.589517	1	0.442606	0	1	1	0.839206	Caudate
ENSG00000197345.12	0.6813	7	0.00982335	0.0110726	0.887176	0.374984	58.3139	14	2.31251e-07	72.3139	0.589518	1	0.442606	0	1	1	0.839206	Cortex
ENSG00000132740.8	0.4034	7	-0.012766	0.0143897	-0.887166	0.37499	58.3139	14	2.31259e-07	72.3139	0.589545	1	0.442595	0	1	1	0.839206	ACC
ENSG00000197345.12	0.7142	7	0.00959426	0.0108146	0.887161	0.374992	58.3139	14	2.31257e-07	72.3139	0.589546	1	0.442595	0	1	1	0.839206	Cerebellum
ENSG00000197345.12	0.6288	7	0.010225	0.0115256	0.88716	0.374993	58.3139	14	2.31257e-07	72.3139	0.589546	1	0.442595	0	1	1	0.839206	ACC
ENSG00000172345.13	0.292	7	-0.0150013	0.0169133	-0.886954	0.375103	57.7276	14	2.92488e-07	71.7276	0.0910606	1	0.762833	0	1	1	0.839256	Amygdala
ENSG00000162591.15	0.0988	7	-0.0257876	0.0290767	-0.886883	0.375142	58.9969	14	1.75769e-07	72.9969	1.38774	1	0.238787	0	1	1	0.839256	Blood
ENSG00000085982.13	0.4466	7	0.0121288	0.013676	0.886868	0.37515	59.1412	14	1.65852e-07	73.1412	0.278961	1	0.597383	0	1	1	0.839256	Amygdala
ENSG00000123684.12	0.1341	7	-0.0221342	0.0249578	-0.886865	0.375151	60.8451	14	8.33542e-08	74.8451	0.0239815	1	0.876932	0	1	1	0.839256	Blood
ENSG00000254531.1	0.291	7	-0.0150255	0.0169423	-0.886863	0.375153	71.2098	14	1.16442e-09	85.2098	7.75724	1	0.00534976	0	1	1	0.839256	Cerebellar.Hemisphere
ENSG00000153898.12	0.5426	7	0.0110029	0.0124074	0.886804	0.375185	56.271	14	5.22998e-07	70.271	0.246199	1	0.619764	0	1	1	0.839266	Amygdala
ENSG00000270055.1	0.2933	7	-0.0149645	0.0168757	-0.886748	0.375214	56.4592	14	4.85255e-07	70.4592	0.578542	1	0.446884	0	1	1	0.839271	Caudate
ENSG00000075826.16	0.234	7	-0.0167508	0.0188935	-0.886595	0.375297	57.9042	14	2.72529e-07	71.9042	2.26586	1	0.132253	0	1	1	0.839317	Putamen
ENSG00000280255.1	0.405	7	0.0127323	0.0143612	0.886572	0.375309	61.1781	14	7.28321e-08	75.1781	4.45255	1	0.0348491	0	1	1	0.839317	Spine
ENSG00000088766.11	0.2409	7	-0.0165085	0.0186209	-0.886556	0.375318	59.5563	14	1.40317e-07	73.5563	0.492777	1	0.482691	0	1	1	0.839317	Caudate
ENSG00000100987.14	0.438	7	0.0122415	0.0138096	0.886444	0.375378	56.9204	14	4.03804e-07	70.9204	0.819858	1	0.365222	0	1	1	0.839391	Putamen
ENSG00000228106.5	0.3708	7	-0.0133035	0.0150089	-0.886373	0.375417	64.8466	14	1.62932e-08	78.8466	0.927942	1	0.335398	0	1	1	0.839415	Hypothalamus
ENSG00000152409.8	0.1734	7	-0.0194514	0.021948	-0.886246	0.375485	58.4828	14	2.16101e-07	72.4828	0.396192	1	0.529062	0	1	1	0.839505	Nucleus.Accumbens
ENSG00000095574.11	0.534	7	-0.0110827	0.0125069	-0.886128	0.375548	58.4558	14	2.18456e-07	72.4558	0.000255147	1	0.987256	0	1	1	0.839535	Substantia.Nigra
ENSG00000226578.1	0.1834	7	-0.0189109	0.0213413	-0.886119	0.375553	64.6886	14	1.73849e-08	78.6886	6.41264	1	0.0113311	0	1	1	0.839535	Cortex
ENSG00000260404.3	0.3928	7	-0.0129198	0.0145825	-0.885976	0.375631	58.8271	14	1.88191e-07	72.8271	0.193841	1	0.659739	0	1	1	0.839646	Blood
ENSG00000258472.8	0.1069	7	0.0247635	0.0279533	0.885887	0.375679	57.6699	14	2.99316e-07	71.6699	1.19572	1	0.274179	0	1	1	0.839666	Putamen
ENSG00000270028.1	0.3991	7	0.0128153	0.014467	0.885831	0.375709	56.3567	14	5.05462e-07	70.3567	0.00778828	1	0.929677	0	1	1	0.839666	Cerebellar.Hemisphere
ENSG00000157578.13	0.6607	7	-0.00995824	0.0112439	-0.885659	0.375801	57.0954	14	3.76563e-07	71.0954	0.26493	1	0.606753	0	1	1	0.839666	Cortex
ENSG00000283196.1	0.2841	7	-0.0151854	0.0171468	-0.885609	0.375828	59.1785	14	1.63382e-07	73.1785	1.4639	1	0.22631	0	1	1	0.839666	ACC
ENSG00000018236.14	0.4636	7	0.0118874	0.0134229	0.885601	0.375833	56.2349	14	5.30554e-07	70.2349	0.128402	1	0.720095	0	1	1	0.839666	Cerebellum
ENSG00000224041.3	0.0595	7	-0.033182	0.037469	-0.885586	0.375841	59.1785	14	1.63383e-07	73.1785	1.4639	1	0.22631	0	1	1	0.839666	Blood
ENSG00000256508.2	0.191	7	0.0185193	0.0209124	0.885568	0.375851	58.644	14	2.0256e-07	72.644	0.200741	1	0.654123	0	1	1	0.839666	Cerebellar.Hemisphere
ENSG00000151849.14	0.6723	7	0.00986951	0.0111465	0.885438	0.37592	61.8483	14	5.54792e-08	75.8483	4.23017	1	0.0397115	0	1	1	0.839666	Cerebellum
ENSG00000041988.15	0.1452	7	-0.0212371	0.0239849	-0.885436	0.375921	56.5472	14	4.6855e-07	70.5472	0.234277	1	0.628371	0	1	1	0.839666	Cortex
ENSG00000116237.15	0.362	7	-0.01345	0.0151902	-0.885436	0.375922	56.4275	14	4.91409e-07	70.4275	0.00997861	1	0.920429	0	1	1	0.839666	Frontal.Cortex
ENSG00000258940.2	0.114	7	0.0239667	0.0270688	0.885397	0.375943	56.3319	14	5.10478e-07	70.3319	0.531579	1	0.465944	0	1	1	0.839666	Hypothalamus
ENSG00000196151.10	0.4826	7	0.011647	0.013156	0.885295	0.375997	58.2886	14	2.33616e-07	72.2886	0.287098	1	0.592086	0	1	1	0.839713	Cerebellar.Hemisphere
ENSG00000237149.5	0.1689	7	0.0196848	0.0222384	0.885171	0.376064	56.3666	14	5.03466e-07	70.3666	0.524489	1	0.468933	0	1	1	0.839713	Nucleus.Accumbens
ENSG00000230658.1	0.5447	7	0.0109611	0.0123834	0.88514	0.376081	64.0855	14	2.22634e-08	78.0855	8.16593e-05	1	0.99279	0	1	1	0.839713	Putamen
ENSG00000188000.3	0.387	7	-0.0130029	0.0146914	-0.885066	0.376121	59.6279	14	1.36327e-07	73.6279	1.7742	1	0.182864	0	1	1	0.839713	Hippocampus
ENSG00000198721.12	0.439	7	-0.0122084	0.0137939	-0.885057	0.376126	58.3937	14	2.23966e-07	72.3937	0.135372	1	0.712926	0	1	1	0.839713	Putamen
ENSG00000188573.7	0.4113	7	-0.0126122	0.0142508	-0.885019	0.376146	62.0444	14	5.1225e-08	76.0444	0.00830234	1	0.927399	0	1	1	0.839713	Cerebellar.Hemisphere
ENSG00000255139.1	0.204	7	0.017908	0.0202351	0.885	0.376157	56.0463	14	5.71845e-07	70.0463	0.543886	1	0.460827	0	1	1	0.839713	Substantia.Nigra
ENSG00000204622.11	0.6049	7	-0.0103975	0.0117511	-0.884815	0.376257	56.3307	14	5.10724e-07	70.3307	0.00633874	1	0.936543	0	1	1	0.839874	Cerebellum
ENSG00000225151.10	0.3921	7	0.0129124	0.0145956	0.884677	0.376331	59.1901	14	1.62625e-07	73.1901	1.17236	1	0.278917	0	1	1	0.839979	Hippocampus
ENSG00000204173.10	0.434	7	0.0122723	0.0138731	0.884607	0.376369	58.3282	14	2.29936e-07	72.3282	0.0786944	1	0.779075	0	1	1	0.839981	Spine
ENSG00000240692.3	0.3037	7	0.0146699	0.0165843	0.884563	0.376392	73.6217	14	4.23148e-10	87.6217	8.22922	1	0.00412213	0	1	1	0.839981	Nucleus.Accumbens
ENSG00000163536.12	0.4014	7	-0.0127587	0.0144255	-0.884455	0.376451	58.9185	14	1.81395e-07	72.9185	0.747849	1	0.387158	0	1	1	0.839981	Cerebellar.Hemisphere
ENSG00000111875.7	0.263	7	0.0157616	0.0178214	0.884418	0.37647	57.2787	14	3.49989e-07	71.2787	0.988071	1	0.320214	0	1	1	0.839981	Spine
ENSG00000196821.9	0.283	7	0.0151928	0.0171801	0.884323	0.376522	57.3921	14	3.34491e-07	71.3921	0.654666	1	0.418449	0	1	1	0.839981	ACC
ENSG00000160191.17	0.308	7	0.0145631	0.0164681	0.884318	0.376524	56.0041	14	5.81526e-07	70.0041	0.0332653	1	0.855278	0	1	1	0.839981	Hippocampus
ENSG00000205581.10	0.187	7	-0.0186899	0.0211348	-0.884317	0.376525	56.7256	14	4.36409e-07	70.7256	0.245522	1	0.620246	0	1	1	0.839981	Hippocampus
ENSG00000066027.11	0.2232	7	0.017106	0.0193452	0.884253	0.376559	55.654	14	6.68228e-07	69.654	0.0786442	1	0.779143	0	1	1	0.839996	Putamen
ENSG00000175611.11	0.3785	7	0.0131344	0.0148555	0.884147	0.376617	56.7211	14	4.37188e-07	70.7211	0.677065	1	0.410599	0	1	1	0.840063	Cortex
ENSG00000127947.15	0.2684	7	-0.0155965	0.0176412	-0.884093	0.376646	59.5277	14	1.41945e-07	73.5277	1.97222	1	0.160213	0	1	1	0.840066	Cerebellum
ENSG00000104442.9	0.3143	7	-0.0144104	0.0163022	-0.883952	0.376722	59.6082	14	1.3741e-07	73.6082	0.0512577	1	0.820889	0	1	1	0.840174	Cerebellum
ENSG00000274727.1	0.204	7	0.0178838	0.0202351	0.883804	0.376802	56.567	14	4.64863e-07	70.567	0.485006	1	0.486164	0	1	1	0.840272	Hypothalamus
ENSG00000276093.1	0.6286	7	0.0101876	0.0115274	0.883769	0.376821	62.5386	14	4.18881e-08	76.5386	1.06268	1	0.302605	0	1	1	0.840272	Cerebellum
ENSG00000156510.12	0.2053	7	0.0178247	0.0201709	0.883685	0.376866	56.4678	14	4.83599e-07	70.4678	0.546013	1	0.459952	0	1	1	0.840311	Blood
ENSG00000154945.6	0.2916	7	0.0149548	0.0169249	0.8836	0.376912	56.6836	14	4.43775e-07	70.6836	0.0368285	1	0.847815	0	1	1	0.840352	Cerebellum
ENSG00000230658.1	0.5788	7	0.0106124	0.0120131	0.883405	0.377017	64.0853	14	2.22654e-08	78.0853	5.95586e-05	1	0.993842	0	1	1	0.840487	Amygdala
ENSG00000230658.1	0.5648	7	0.0107429	0.0121611	0.883383	0.377029	64.0852	14	2.22656e-08	78.0852	6.01202e-05	1	0.993813	0	1	1	0.840487	Frontal.Cortex
ENSG00000134815.18	0.5331	7	0.0110571	0.0125174	0.883334	0.377056	57.8452	14	2.79041e-07	71.8452	0.547354	1	0.459401	0	1	1	0.840487	Cerebellum
ENSG00000198089.15	0.1634	7	-0.019969	0.0226097	-0.883206	0.377125	64.9228	14	1.57911e-08	78.9228	7.09816	1	0.00771631	0	1	1	0.840519	Blood
ENSG00000164008.14	0.3686	7	0.0132947	0.0150536	0.883154	0.377153	59.1918	14	1.6251e-07	73.1918	1.72762	1	0.188715	0	1	1	0.840519	Putamen
ENSG00000135655.15	0.3538	7	0.0135699	0.0153653	0.883154	0.377153	60.6565	14	8.99706e-08	74.6565	4.1393	1	0.0418984	0	1	1	0.840519	Blood
ENSG00000196950.13	0.244	7	-0.0163376	0.0185022	-0.883009	0.377232	58.4	14	2.23406e-07	72.4	0.00818657	1	0.927906	0	1	1	0.840552	Cerebellar.Hemisphere
ENSG00000244063.1	0.208	7	-0.0176943	0.0200396	-0.882967	0.377254	55.9216	14	6.00882e-07	69.9216	0.00982524	1	0.921041	0	1	1	0.840552	Substantia.Nigra
ENSG00000136810.12	0.2766	7	0.0153429	0.0173777	0.882907	0.377286	57.2441	14	3.54863e-07	71.2441	1.57601	1	0.209336	0	1	1	0.840552	Frontal.Cortex
ENSG00000266369.1	0.2995	7	-0.0147441	0.0167002	-0.882871	0.377306	57.4222	14	3.30486e-07	71.4222	0.266073	1	0.605978	0	1	1	0.840552	Cerebellum
ENSG00000230658.1	0.421	7	0.0124352	0.0140857	0.882824	0.377331	64.0905	14	2.22179e-08	78.0905	2.24182e-06	1	0.998805	0	1	1	0.840552	Cerebellar.Hemisphere
ENSG00000140287.10	0.1831	7	-0.0188556	0.0213588	-0.882802	0.377343	60.1256	14	1.11515e-07	74.1256	3.77766	1	0.0519411	0	1	1	0.840552	Cortex
ENSG00000162367.11	0.1763	7	0.0192126	0.0217667	0.882658	0.377421	59.1676	14	1.641e-07	73.1676	2.14613	1	0.14293	0	1	1	0.840552	Nucleus.Accumbens
ENSG00000101290.13	0.457	7	0.0119323	0.0135195	0.882596	0.377455	57.0808	14	3.78763e-07	71.0808	0.235934	1	0.627158	0	1	1	0.840552	Spine
ENSG00000243678.11	0.3563	7	0.0135122	0.0153113	0.8825	0.377506	57.8668	14	2.76641e-07	71.8668	0.0148873	1	0.902888	0	1	1	0.840552	Hippocampus
ENSG00000181016.9	0.2333	7	0.0166982	0.0189218	0.882485	0.377514	55.6635	14	6.65705e-07	69.6635	0.0193247	1	0.88944	0	1	1	0.840552	Putamen
ENSG00000181016.9	0.3186	7	0.014289	0.0161918	0.88248	0.377517	55.6635	14	6.65703e-07	69.6635	0.0193246	1	0.88944	0	1	1	0.840552	Frontal.Cortex
ENSG00000181016.9	0.3081	7	0.0145303	0.0164654	0.882471	0.377522	55.6635	14	6.65699e-07	69.6635	0.0193369	1	0.889405	0	1	1	0.840552	Hippocampus
ENSG00000258289.8	0.708	7	0.00958425	0.0108618	0.88238	0.377571	56.9878	14	3.93094e-07	70.9878	0.0645826	1	0.799394	0	1	1	0.840552	Hypothalamus
ENSG00000273018.5	0.5017	7	-0.011385	0.0129032	-0.882342	0.377592	59.8278	14	1.25763e-07	73.8278	0.0880229	1	0.766706	0	1	1	0.840552	Nucleus.Accumbens
ENSG00000049323.15	0.2387	7	-0.0165043	0.0187065	-0.882272	0.37763	61.4291	14	6.57795e-08	75.4291	1.80732	1	0.178831	0	1	1	0.840552	Putamen
ENSG00000171469.10	0.1507	7	0.0207701	0.0235431	0.882216	0.37766	62.949	14	3.54329e-08	76.949	0.0880497	1	0.766671	0	1	1	0.840552	Putamen
ENSG00000142185.16	0.6151	7	-0.0102803	0.0116532	-0.882184	0.377677	56.1913	14	5.39818e-07	70.1913	0.0218296	1	0.882541	0	1	1	0.840552	Caudate
ENSG00000046604.12	0.194	7	-0.0183044	0.0207501	-0.882137	0.377703	55.9796	14	5.87199e-07	69.9796	3.58181e-05	1	0.995225	0	1	1	0.840552	Frontal.Cortex
ENSG00000167525.13	0.4001	7	0.0127429	0.0144489	0.881928	0.377816	56.7447	14	4.33098e-07	70.7447	0.287327	1	0.591939	0	1	1	0.840552	ACC
ENSG00000175611.11	0.3031	7	0.0146381	0.0166007	0.881776	0.377898	56.6375	14	4.51997e-07	70.6375	0.479537	1	0.488632	0	1	1	0.840552	Nucleus.Accumbens
ENSG00000188729.6	0.2069	7	-0.0177161	0.0200928	-0.881717	0.37793	59.0214	14	1.74046e-07	73.0214	0.190746	1	0.662296	0	1	1	0.840552	Hypothalamus
ENSG00000143369.14	0.5663	7	-0.0107081	0.0121449	-0.881695	0.377942	58.4815	14	2.16218e-07	72.4815	2.36828	1	0.123824	0	1	1	0.840552	Cerebellum
ENSG00000110090.12	0.394	7	-0.0128357	0.0145603	-0.881552	0.378019	62.4979	14	4.259e-08	76.4979	0.109211	1	0.741045	0	1	1	0.840552	Spine
ENSG00000166743.9	0.2271	7	-0.0169065	0.0191783	-0.88154	0.378026	59.3861	14	1.50277e-07	73.3861	1.64724	1	0.199335	0	1	1	0.840552	Hypothalamus
ENSG00000165406.15	0.2984	7	-0.0147469	0.0167309	-0.881416	0.378093	61.5774	14	6.19357e-08	75.5774	3.65933	1	0.055756	0	1	1	0.840552	Cerebellar.Hemisphere
ENSG00000249664.1	0.333	7	-0.0139596	0.0158379	-0.881406	0.378098	58.0619	14	2.5584e-07	72.0619	0.0735377	1	0.786254	0	1	1	0.840552	Caudate
ENSG00000249664.1	0.3329	7	-0.0139617	0.0158403	-0.881404	0.378099	58.0619	14	2.55837e-07	72.0619	0.0735396	1	0.786251	0	1	1	0.840552	Nucleus.Accumbens
ENSG00000249664.1	0.2515	7	-0.016063	0.0182243	-0.881404	0.378099	58.0619	14	2.55845e-07	72.0619	0.0735396	1	0.786251	0	1	1	0.840552	Putamen
ENSG00000152422.15	0.1902	7	0.0184709	0.0209563	0.881403	0.3781	58.0619	14	2.55845e-07	72.0619	0.0735396	1	0.786251	0	1	1	0.840552	Putamen
ENSG00000258725.1	0.5488	7	-0.0108735	0.0123371	-0.881368	0.378118	56.8923	14	4.08346e-07	70.8923	0.731555	1	0.39238	0	1	1	0.840552	Cerebellar.Hemisphere
ENSG00000230658.1	0.4197	7	0.0124335	0.0141075	0.881341	0.378133	60.7545	14	8.64713e-08	74.7545	0.00389244	1	0.950253	0	1	1	0.840552	Cerebellum
ENSG00000082258.12	0.2481	7	-0.0161688	0.0183487	-0.881194	0.378213	64.3197	14	2.02253e-08	78.3197	2.85278	1	0.0912162	0	1	1	0.840552	Cerebellum
ENSG00000121101.15	0.0741	7	0.0295854	0.0335751	0.881169	0.378226	68.939	14	3.00233e-09	82.939	2.40681	1	0.120808	0	1	1	0.840552	ACC
ENSG00000175611.11	0.3434	7	0.0137426	0.0155962	0.881148	0.378237	56.7218	14	4.37076e-07	70.7218	0.675044	1	0.411298	0	1	1	0.840552	Hippocampus
ENSG00000170430.9	0.6209	7	-0.010219	0.0115987	-0.881049	0.378291	61.9969	14	5.22251e-08	75.9969	2.07989	1	0.149251	0	1	1	0.840552	Caudate
ENSG00000248544.2	0.065	7	0.0315844	0.0358486	0.881049	0.378291	69.9816	14	1.94495e-09	83.9816	5.05274	1	0.0245871	0	1	1	0.840552	Blood
ENSG00000236617.2	0.176	7	-0.0191934	0.0217853	-0.881023	0.378305	58.7708	14	1.92495e-07	72.7708	0.166144	1	0.683562	0	1	1	0.840552	Amygdala
ENSG00000128699.13	0.2308	7	-0.0167603	0.019024	-0.881009	0.378313	57.6165	14	3.05783e-07	71.6165	0.513783	1	0.473506	0	1	1	0.840552	ACC
ENSG00000174705.12	0.1028	7	0.0251133	0.0285053	0.881003	0.378316	60.3132	14	1.03373e-07	74.3132	2.04618	1	0.152589	0	1	1	0.840552	Blood
ENSG00000233393.1	0.235	7	0.0166093	0.0188532	0.880977	0.37833	57.1328	14	3.70988e-07	71.1328	0.070026	1	0.791299	0	1	1	0.840552	Hippocampus
ENSG00000108946.14	0.0868	7	0.0273275	0.0310216	0.880916	0.378363	58.0806	14	2.53935e-07	72.0806	2.3314	1	0.126788	0	1	1	0.840552	Blood
ENSG00000161888.11	0.0918	7	0.0265725	0.0301649	0.880905	0.378369	57.1387	14	3.70112e-07	71.1387	1.34871	1	0.245504	0	1	1	0.840552	Blood
ENSG00000132842.13	0.1712	7	0.0194569	0.0220886	0.880856	0.378396	59.8895	14	1.2267e-07	73.8895	2.01678	1	0.155569	0	1	1	0.840552	Blood
ENSG00000181126.13	0.1761	7	0.0191839	0.0217791	0.88084	0.378404	70.7604	14	1.40515e-09	84.7604	7.87827	1	0.00500324	0	1	1	0.840552	Frontal.Cortex
ENSG00000268686.1	0.1976	7	-0.0181094	0.0205601	-0.880801	0.378425	56.4457	14	4.87874e-07	70.4457	0.261534	1	0.609068	0	1	1	0.840552	Hypothalamus
ENSG00000173809.17	0.2416	7	0.016377	0.0185939	0.880775	0.37844	60.1909	14	1.08614e-07	74.1909	1.19143	1	0.27504	0	1	1	0.840552	Nucleus.Accumbens
ENSG00000145911.5	0.2482	7	0.0161561	0.018345	0.880677	0.378492	56.9116	14	4.05212e-07	70.9116	0.0448889	1	0.832208	0	1	1	0.840552	Hypothalamus
ENSG00000116406.18	0.22	7	0.0171603	0.0194854	0.880677	0.378493	58.6913	14	1.98741e-07	72.6913	2.88024	1	0.0896726	0	1	1	0.840552	Spine
ENSG00000100325.14	0.2684	7	-0.0155349	0.0176412	-0.880602	0.378533	57.3445	14	3.40914e-07	71.3445	0.00756195	1	0.930704	0	1	1	0.840581	Nucleus.Accumbens
ENSG00000140030.5	0.1848	7	0.0187193	0.0212602	0.880485	0.378596	60.0704	14	1.14029e-07	74.0704	0.0339238	1	0.853869	0	1	1	0.840617	Nucleus.Accumbens
ENSG00000174705.12	0.468	7	-0.0117625	0.0133597	-0.880448	0.378617	61.0791	14	7.58155e-08	75.0791	0.7837	1	0.376012	0	1	1	0.840617	Spine
ENSG00000100593.17	0.3902	7	-0.0128809	0.014631	-0.880383	0.378652	59.5419	14	1.41136e-07	73.5419	3.6147	1	0.0572712	0	1	1	0.840617	Caudate
ENSG00000137269.14	0.1768	7	0.019133	0.021736	0.880247	0.378726	60.5388	14	9.43582e-08	74.5388	0.00137308	1	0.970441	0	1	1	0.840617	Cortex
ENSG00000228078.1	0.3825	7	-0.0130079	0.0147776	-0.880244	0.378727	58.3263	14	2.30108e-07	72.3263	1.6141	1	0.203916	0	1	1	0.840617	Hypothalamus
ENSG00000273466.1	0.1766	7	-0.0191425	0.0217483	-0.880184	0.37876	55.9202	14	6.01231e-07	69.9202	0.355726	1	0.55089	0	1	1	0.840617	Hippocampus
ENSG00000134697.12	0.1713	7	0.019436	0.0220822	0.880169	0.378768	57.2196	14	3.58356e-07	71.2196	0.200197	1	0.654562	0	1	1	0.840617	Cortex
ENSG00000122507.20	0.253	7	0.0159915	0.0181702	0.880094	0.378808	56.5091	14	4.75719e-07	70.5091	0.0655556	1	0.797921	0	1	1	0.840617	Amygdala
ENSG00000137713.15	0.279	7	0.0152268	0.0173028	0.880018	0.37885	61.7668	14	5.73479e-08	75.7668	0.494212	1	0.482055	0	1	1	0.840617	Substantia.Nigra
ENSG00000221838.9	0.2731	7	-0.0153894	0.0174887	-0.87996	0.378881	58.1686	14	2.45132e-07	72.1686	1.74022	1	0.187111	0	1	1	0.840617	Cerebellar.Hemisphere
ENSG00000117533.14	0.1768	7	0.0191259	0.0217359	0.879922	0.378901	62.5894	14	4.10299e-08	76.5894	0.390672	1	0.531946	0	1	1	0.840617	Putamen
ENSG00000171135.13	0.129	7	-0.0223859	0.0254464	-0.879726	0.379008	57.8301	14	2.80732e-07	71.8301	0.17997	1	0.671399	0	1	1	0.840617	Blood
ENSG00000154518.9	0.1243	7	0.0228006	0.025923	0.879551	0.379103	63.9521	14	2.35139e-08	77.9521	1.90341	1	0.167697	0	1	1	0.840617	Putamen
ENSG00000273855.1	0.2697	7	-0.0154785	0.0175986	-0.879528	0.379115	63.9088	14	2.39337e-08	77.9088	1.66957	1	0.196316	0	1	1	0.840617	Caudate
ENSG00000105552.14	0.0758	7	0.0291972	0.0331964	0.879528	0.379115	60.5402	14	9.43047e-08	74.5402	3.21127	1	0.0731329	0	1	1	0.840617	Blood
ENSG00000139921.12	0.369	7	-0.013232	0.0150454	-0.87947	0.379147	59.8495	14	1.24667e-07	73.8495	0.0578043	1	0.810001	0	1	1	0.840617	Cerebellar.Hemisphere
ENSG00000101104.12	0.4235	7	0.012351	0.014044	0.879448	0.379159	66.792	14	7.31069e-09	80.792	0.0845006	1	0.771288	0	1	1	0.840617	ACC
ENSG00000271344.1	0.2545	7	-0.0159325	0.0181166	-0.879443	0.379161	61.4944	14	6.40583e-08	75.4944	1.07271	1	0.300334	0	1	1	0.840617	Nucleus.Accumbens
ENSG00000214788.2	0.2702	7	0.0154626	0.0175823	0.879439	0.379163	58.8349	14	1.87599e-07	72.8349	2.19125	1	0.138797	0	1	1	0.840617	Cortex
ENSG00000144021.2	0.0642	7	-0.0317223	0.0360713	-0.879433	0.379167	60.6554	14	9.00115e-08	74.6554	3.65121	1	0.0560285	0	1	1	0.840617	Nucleus.Accumbens
ENSG00000228716.6	0.789	7	0.00904822	0.0102892	0.879394	0.379188	57.2997	14	3.47072e-07	71.2997	0.0720199	1	0.788418	0	1	1	0.840617	Hippocampus
ENSG00000168778.11	0.0863	7	0.0273583	0.0311113	0.879367	0.379202	60.8882	14	8.19131e-08	74.8882	0.004641	1	0.945686	0	1	1	0.840617	Blood
ENSG00000168405.15	0.363	7	-0.0133383	0.0151693	-0.879295	0.379241	57.1635	14	3.66471e-07	71.1635	1.56981	1	0.210235	0	1	1	0.840617	Spine
ENSG00000230658.1	0.56	7	0.0107388	0.0122131	0.879289	0.379245	64.1345	14	2.18208e-08	78.1345	0.000641134	1	0.979799	0	1	1	0.840617	Spine
ENSG00000176268.5	0.4079	7	0.0125826	0.0143101	0.879285	0.379247	58.2809	14	2.34333e-07	72.2809	0.00808697	1	0.928345	0	1	1	0.840617	Cerebellum
ENSG00000048544.5	0.3557	7	-0.0134716	0.0153242	-0.879106	0.379344	60.2667	14	1.05334e-07	74.2667	4.28342	1	0.0384858	0	1	1	0.840617	Frontal.Cortex
ENSG00000260404.3	0.4233	7	-0.0123478	0.0140474	-0.879014	0.379394	59.2339	14	1.59778e-07	73.2339	0.162691	1	0.686691	0	1	1	0.840617	Frontal.Cortex
ENSG00000163755.8	0.1834	7	-0.0187577	0.0213413	-0.878939	0.379434	56.6608	14	4.47821e-07	70.6608	0.359625	1	0.548714	0	1	1	0.840617	Blood
ENSG00000272491.1	0.2372	7	0.0164917	0.0187656	0.878824	0.379497	65.6052	14	1.19271e-08	79.6052	7.88094	1	0.00499585	0	1	1	0.840617	Putamen
ENSG00000242686.4	0.4291	7	0.0122605	0.0139521	0.878759	0.379532	61.4006	14	6.65429e-08	75.4006	0.0322998	1	0.857371	0	1	1	0.840617	Cerebellum
ENSG00000143156.13	0.3124	7	-0.0143674	0.0163517	-0.87865	0.379591	59.4431	14	1.46867e-07	73.4431	0.0260269	1	0.871835	0	1	1	0.840617	Nucleus.Accumbens
ENSG00000160055.19	0.1445	7	0.0211248	0.0240429	0.878629	0.379603	56.0387	14	5.7358e-07	70.0387	0.0955017	1	0.757296	0	1	1	0.840617	Nucleus.Accumbens
ENSG00000100297.15	0.213	7	-0.017398	0.019803	-0.878557	0.379641	59.7042	14	1.32193e-07	73.7042	2.80908	1	0.0937318	0	1	1	0.840617	Blood
ENSG00000198492.15	0.0314	7	-0.0453148	0.0515818	-0.878503	0.379671	61.9753	14	5.26868e-08	75.9753	1.12248	1	0.289384	0	1	1	0.840617	Blood
ENSG00000094963.13	0.2977	7	-0.0147142	0.0167506	-0.878427	0.379712	59.7813	14	1.28147e-07	73.7813	1.87021	1	0.171451	0	1	1	0.840617	Nucleus.Accumbens
ENSG00000055163.19	0.214	7	-0.0173544	0.0197566	-0.878408	0.379722	58.1475	14	2.47211e-07	72.1475	2.52252	1	0.112231	0	1	1	0.840617	Cerebellum
ENSG00000278769.1	0.071	7	-0.0301273	0.0343002	-0.878342	0.379758	63.7388	14	2.56585e-08	77.7388	0.357432	1	0.549936	0	1	1	0.840617	Cortex
ENSG00000113318.9	0.29	7	-0.0149059	0.0169715	-0.878288	0.379788	55.5872	14	6.86175e-07	69.5872	0.00405773	1	0.949209	0	1	1	0.840617	Spine
ENSG00000114473.13	0.1955	7	-0.0181542	0.0206703	-0.878273	0.379796	61.9866	14	5.24441e-08	75.9866	2.91126	1	0.0879633	0	1	1	0.840617	Nucleus.Accumbens
ENSG00000116237.15	0.2943	7	-0.0147962	0.0168471	-0.878269	0.379798	56.6468	14	4.50333e-07	70.6468	0.0232058	1	0.878923	0	1	1	0.840617	Putamen
ENSG00000181847.11	0.0725	7	-0.0298105	0.0339436	-0.878238	0.379815	58.6441	14	2.02549e-07	72.6441	2.21091	1	0.137038	0	1	1	0.840617	Blood
ENSG00000273018.5	0.4108	7	-0.0125224	0.0142595	-0.87818	0.379846	61.8292	14	5.59118e-08	75.8292	1.58386	1	0.208205	0	1	1	0.840617	Blood
ENSG00000164307.12	0.5676	7	0.010653	0.012131	0.878157	0.379858	58.9545	14	1.78794e-07	72.9545	2.77495	1	0.0957498	0	1	1	0.840617	Hypothalamus
ENSG00000185065.6	0.2322	7	0.0166533	0.0189666	0.878036	0.379924	55.5086	14	7.07878e-07	69.5086	0.0350744	1	0.85144	0	1	1	0.840617	Cerebellar.Hemisphere
ENSG00000186231.16	0.1367	7	0.0217035	0.0247193	0.877998	0.379945	56.3866	14	4.99474e-07	70.3866	0.768828	1	0.38058	0	1	1	0.840617	Cerebellum
ENSG00000141314.12	0.358	7	0.0134109	0.0152748	0.87797	0.37996	58.406	14	2.22863e-07	72.406	1.98079	1	0.159307	0	1	1	0.840617	Cortex
ENSG00000186522.14	0.0372	7	0.0416044	0.047389	0.877933	0.37998	57.852	14	2.78276e-07	71.852	1.29007	1	0.256035	0	1	1	0.840617	Blood
ENSG00000112276.13	0.1414	7	0.0213381	0.024305	0.877931	0.379981	56.3683	14	5.03127e-07	70.3683	0.221688	1	0.637757	0	1	1	0.840617	Hippocampus
ENSG00000137101.12	0.1212	7	0.023046	0.0262524	0.877862	0.380018	60.0173	14	1.16505e-07	74.0173	4.34403	1	0.0371388	0	1	1	0.840617	Cortex
ENSG00000204256.12	0.4878	7	0.0114874	0.0130857	0.877857	0.380021	60.2899	14	1.04351e-07	74.2899	0.168001	1	0.681894	0	1	1	0.840617	Cerebellum
ENSG00000166263.13	0.0948	7	-0.0260578	0.0296838	-0.877847	0.380027	56.6971	14	4.41394e-07	70.6971	0.358056	1	0.549588	0	1	1	0.840617	Blood
ENSG00000243678.11	0.2734	7	0.0153438	0.0174791	0.877835	0.380033	57.8345	14	2.80233e-07	71.8345	0.0101475	1	0.919761	0	1	1	0.840617	ACC
ENSG00000136279.20	0.12	7	0.0231599	0.0263834	0.877822	0.38004	57.0921	14	3.77068e-07	71.0921	0.501972	1	0.478635	0	1	1	0.840617	Cortex
ENSG00000183426.16	0.6666	7	0.009826	0.011194	0.87779	0.380058	59.5405	14	1.41214e-07	73.5405	0.00756784	1	0.930677	0	1	1	0.840617	Cerebellar.Hemisphere
ENSG00000000457.13	0.2224	7	0.0170111	0.0193799	0.877771	0.380068	57.0258	14	3.87176e-07	71.0258	1.048	1	0.305968	0	1	1	0.840617	Amygdala
ENSG00000204859.12	0.0953	7	-0.0259851	0.0296058	-0.877704	0.380104	56.2237	14	5.32921e-07	70.2237	0.244478	1	0.62099	0	1	1	0.840636	Blood
ENSG00000160326.13	0.3552	7	0.0134576	0.015335	0.877574	0.380175	57.6307	14	3.04058e-07	71.6307	0.49189	1	0.483085	0	1	1	0.840712	Cortex
ENSG00000188573.7	0.4445	7	-0.012029	0.0137083	-0.877501	0.380215	61.6284	14	6.06638e-08	75.6284	0.0213533	1	0.883821	0	1	1	0.840712	Putamen
ENSG00000168852.12	0.2419	7	0.0163058	0.0185824	0.877489	0.380221	58.6672	14	2.00681e-07	72.6672	0.0268175	1	0.86992	0	1	1	0.840712	Nucleus.Accumbens
ENSG00000224081.8	0.773	7	-0.00911866	0.0103951	-0.877207	0.380374	57.5219	14	3.17578e-07	71.5219	0.00943769	1	0.922609	0	1	1	0.840907	Cerebellum
ENSG00000168958.19	0.4831	7	0.0115332	0.0131492	0.8771	0.380432	55.8291	14	6.23383e-07	69.8291	0.047856	1	0.826837	0	1	1	0.840907	Cortex
ENSG00000259251.2	0.3273	7	-0.0140115	0.0159752	-0.877076	0.380445	55.512	14	7.06921e-07	69.512	0.0664798	1	0.796533	0	1	1	0.840907	Cerebellar.Hemisphere
ENSG00000101104.12	0.3398	7	0.013751	0.0156786	0.877055	0.380457	66.7598	14	7.40852e-09	80.7598	0.0829229	1	0.773375	0	1	1	0.840907	Hippocampus
ENSG00000161558.10	0.434	7	0.0121661	0.0138731	0.876958	0.380509	59.9693	14	1.18783e-07	73.9693	3.12614	1	0.077046	0	1	1	0.840907	Substantia.Nigra
ENSG00000238197.5	0.234	7	0.0165682	0.0188935	0.876928	0.380526	64.5455	14	1.84368e-08	78.5455	2.64461	1	0.103902	0	1	1	0.840907	Hippocampus
ENSG00000175575.12	0.4023	7	-0.0126358	0.0144093	-0.876917	0.380532	63.6008	14	2.71488e-08	77.6008	3.10848	1	0.0778857	0	1	1	0.840907	Hypothalamus
ENSG00000175575.12	0.162	7	-0.0199116	0.0227071	-0.876889	0.380547	63.6008	14	2.71492e-08	77.6008	3.10842	1	0.0778885	0	1	1	0.840907	Cerebellar.Hemisphere
ENSG00000273038.2	0.2278	7	-0.0167904	0.0191488	-0.876836	0.380576	58.1361	14	2.4835e-07	72.1361	1.97019	1	0.160427	0	1	1	0.840907	Hippocampus
ENSG00000283440.1	0.537	7	0.0109351	0.0124719	0.87678	0.380606	56.7647	14	4.29659e-07	70.7647	0.893659	1	0.344488	0	1	1	0.840907	Cerebellar.Hemisphere
ENSG00000167528.12	0.0884	7	0.0269512	0.0307395	0.876759	0.380618	60.2325	14	1.06801e-07	74.2325	0.575149	1	0.44822	0	1	1	0.840907	Cerebellum
ENSG00000205704.6	0.2979	7	-0.0146785	0.016745	-0.876594	0.380707	59.7648	14	1.29e-07	73.7648	0.247053	1	0.619158	0	1	1	0.840907	Nucleus.Accumbens
ENSG00000233175.2	0.8247	7	0.00882195	0.010064	0.876584	0.380713	63.668	14	2.64125e-08	77.668	0.701891	1	0.402149	0	1	1	0.840907	Frontal.Cortex
ENSG00000092067.5	0.1944	7	-0.0181694	0.0207287	-0.876533	0.38074	56.9329	14	4.01786e-07	70.9329	0.593551	1	0.441049	0	1	1	0.840907	Cortex
ENSG00000248174.5	0.521	7	-0.0110976	0.0126619	-0.876455	0.380783	58.8413	14	1.87119e-07	72.8413	1.84598	1	0.174251	0	1	1	0.840907	Hypothalamus
ENSG00000255507.5	0.0743	7	0.029384	0.0335299	0.876353	0.380838	56.3878	14	4.99239e-07	70.3878	0.0704436	1	0.790692	0	1	1	0.840907	Blood
ENSG00000214135.8	0.3356	7	-0.0138255	0.0157764	-0.876338	0.380846	61.167	14	7.31606e-08	75.167	4.64118	1	0.0312136	0	1	1	0.840907	Putamen
ENSG00000039560.13	0.5924	7	0.0104043	0.0118744	0.8762	0.380921	57.2315	14	3.56647e-07	71.2315	0.579716	1	0.446424	0	1	1	0.840907	Cerebellar.Hemisphere
ENSG00000203799.12	0.2789	7	0.0151626	0.0173059	0.87615	0.380949	60.367	14	1.01151e-07	74.367	1.11667	1	0.290637	0	1	1	0.840907	Cerebellum
ENSG00000107957.16	0.1048	7	-0.0247353	0.028232	-0.876146	0.380951	55.9391	14	5.96731e-07	69.9391	0.244177	1	0.621206	0	1	1	0.840907	Blood
ENSG00000085382.11	0.221	7	-0.0170332	0.0194412	-0.876142	0.380953	56.4169	14	4.93495e-07	70.4169	0.317285	1	0.573244	0	1	1	0.840907	Nucleus.Accumbens
ENSG00000246100.3	0.2896	7	-0.0148792	0.0169832	-0.876113	0.380969	60.3564	14	1.01586e-07	74.3564	0.415992	1	0.518944	0	1	1	0.840907	Cortex
ENSG00000101161.7	0.1925	7	-0.0182492	0.0208307	-0.876072	0.380991	57.3066	14	3.46117e-07	71.3066	0.0471942	1	0.82802	0	1	1	0.840907	Nucleus.Accumbens
ENSG00000137860.11	0.2159	7	-0.0172319	0.0196695	-0.876071	0.380992	55.9611	14	5.91547e-07	69.9611	0.00418196	1	0.948438	0	1	1	0.840907	Putamen
ENSG00000251136.8	0.1038	7	0.0248515	0.0283675	0.876055	0.381	58.4858	14	2.15838e-07	72.4858	0.856804	1	0.354635	0	1	1	0.840907	Cortex
ENSG00000185479.5	0.519	7	0.0111115	0.0126863	0.875862	0.381105	59.64	14	1.3566e-07	73.64	3.12682	1	0.0770138	0	1	1	0.841043	Spine
ENSG00000280255.1	0.8964	7	0.00845459	0.00965313	0.87584	0.381117	61.0676	14	7.6168e-08	75.0676	4.3545	1	0.0369113	0	1	1	0.841043	Putamen
ENSG00000243156.7	0.2469	7	0.0161076	0.0183933	0.875733	0.381175	56.8601	14	4.13621e-07	70.8601	1.19486	1	0.274352	0	1	1	0.841076	Nucleus.Accumbens
ENSG00000257596.1	0.1943	7	0.0181559	0.020734	0.875657	0.381217	61.4852	14	6.42986e-08	75.4852	0.485954	1	0.485738	0	1	1	0.841076	Cerebellum
ENSG00000143119.12	0.3554	7	-0.0134234	0.0153306	-0.875592	0.381252	56.499	14	4.77633e-07	70.499	0.171729	1	0.67858	0	1	1	0.841076	Frontal.Cortex
ENSG00000105483.17	0.3442	7	-0.013639	0.0155781	-0.875528	0.381287	57.2641	14	3.52036e-07	71.2641	0.409501	1	0.522223	0	1	1	0.841076	Caudate
ENSG00000101104.12	0.422	7	0.0123174	0.014069	0.8755	0.381302	66.7772	14	7.3555e-09	80.7772	0.0821348	1	0.774425	0	1	1	0.841076	Putamen
ENSG00000196821.9	0.373	7	0.013101	0.0149646	0.875465	0.381321	56.3383	14	5.09177e-07	70.3383	0.267382	1	0.605094	0	1	1	0.841076	Amygdala
ENSG00000139168.7	0.1419	7	-0.0212393	0.0242622	-0.875409	0.381352	56.4145	14	4.93958e-07	70.4145	0.864457	1	0.352495	0	1	1	0.841076	Cerebellum
ENSG00000142784.15	0.1616	7	0.019902	0.0227353	0.875381	0.381366	57.8567	14	2.77761e-07	71.8567	1.74106	1	0.187004	0	1	1	0.841076	Blood
ENSG00000204531.17	0.318	7	0.0141863	0.0162071	0.875314	0.381403	56.7071	14	4.3963e-07	70.7071	0.355686	1	0.550912	0	1	1	0.841076	Hippocampus
ENSG00000178295.14	0.3051	7	-0.0144825	0.0165462	-0.875276	0.381424	59.9238	14	1.20985e-07	73.9238	1.15912	1	0.281649	0	1	1	0.841076	Amygdala
ENSG00000101307.15	0.655	7	-0.00988399	0.0112927	-0.875254	0.381436	57.1032	14	3.7539e-07	71.1032	0.291662	1	0.589157	0	1	1	0.841076	Substantia.Nigra
ENSG00000082781.11	0.1782	7	-0.0189472	0.0216504	-0.875144	0.381495	63.7862	14	2.51654e-08	77.7862	0.107844	1	0.742613	0	1	1	0.84113	Nucleus.Accumbens
ENSG00000010030.13	0.3973	7	-0.0126888	0.0144997	-0.875107	0.381516	56.176	14	5.4313e-07	70.176	0.431427	1	0.511289	0	1	1	0.84113	Blood
ENSG00000171984.14	0.1305	7	0.0221335	0.0252997	0.874851	0.381655	56.4381	14	4.89355e-07	70.4381	0.00881003	1	0.925219	0	1	1	0.841268	Blood
ENSG00000137770.13	0.1429	7	0.021145	0.0241771	0.874588	0.381798	58.6614	14	2.01143e-07	72.6614	2.12035	1	0.145354	0	1	1	0.841268	Cerebellar.Hemisphere
ENSG00000281106.2	0.0961	7	-0.0257817	0.0294823	-0.874479	0.381858	60.1198	14	1.11777e-07	74.1198	4.64733	1	0.0311019	0	1	1	0.841268	Cortex
ENSG00000102606.17	0.284	7	-0.0149964	0.0171498	-0.874434	0.381882	56.8087	14	4.22192e-07	70.8087	0.644344	1	0.422142	0	1	1	0.841268	Hippocampus
ENSG00000258408.1	0.3565	7	-0.0133848	0.015307	-0.874426	0.381886	65.5661	14	1.21206e-08	79.5661	7.9563	1	0.00479203	0	1	1	0.841268	Spine
ENSG00000269235.1	0.2669	7	-0.0154691	0.0176907	-0.87442	0.381889	58.9153	14	1.81629e-07	72.9153	0.286625	1	0.592392	0	1	1	0.841268	Hypothalamus
ENSG00000185158.12	0.244	7	0.0161774	0.0185022	0.874346	0.38193	58.5565	14	2.09799e-07	72.5565	0.466129	1	0.494773	0	1	1	0.841268	Putamen
ENSG00000250237.1	0.1276	7	-0.0223693	0.0255856	-0.874292	0.381959	56.8665	14	4.12578e-07	70.8665	0.180242	1	0.671165	0	1	1	0.841268	Hippocampus
ENSG00000142233.11	0.219	7	-0.0170742	0.0195298	-0.874265	0.381974	67.9809	14	4.46922e-09	81.9809	9.41909	1	0.00214739	0	1	1	0.841268	Spine
ENSG00000279619.1	0.5643	7	-0.0106367	0.0121664	-0.874265	0.381974	73.3573	14	4.72963e-10	87.3573	3.05386	1	0.0805456	0	1	1	0.841268	Cerebellum
ENSG00000156381.8	0.495	7	-0.0113553	0.0129902	-0.874141	0.382041	57.2681	14	3.51469e-07	71.2681	0.229115	1	0.632181	0	1	1	0.841268	Hypothalamus
ENSG00000223745.7	0.466	7	0.011703	0.0133883	0.874118	0.382054	60.7692	14	8.5957e-08	74.7692	0.751293	1	0.386067	0	1	1	0.841268	Substantia.Nigra
ENSG00000184983.9	0.607	7	0.0102535	0.0117307	0.874073	0.382078	62.5999	14	4.08557e-08	76.5999	0.126368	1	0.722228	0	1	1	0.841268	Cortex
ENSG00000260997.1	0.3912	7	-0.012772	0.0146123	-0.874053	0.382089	62.1141	14	4.97931e-08	76.1141	1.89006	1	0.169195	0	1	1	0.841268	Blood
ENSG00000074527.11	0.2935	7	-0.0147433	0.01687	-0.87394	0.382151	56.1977	14	5.38462e-07	70.1977	0.0571354	1	0.811082	0	1	1	0.841268	Putamen
ENSG00000233527.8	0.5608	7	0.0106656	0.0122043	0.873916	0.382164	65.0832	14	1.47841e-08	79.0832	0.135232	1	0.713068	0	1	1	0.841268	ACC
ENSG00000166750.9	0.2385	7	0.0163544	0.0187144	0.873897	0.382175	61.0291	14	7.73663e-08	75.0291	0.00393931	1	0.949955	0	1	1	0.841268	Frontal.Cortex
ENSG00000176894.9	0.491	7	-0.0113979	0.013043	-0.873867	0.382191	59.4831	14	1.44517e-07	73.4831	3.22873	1	0.0723567	0	1	1	0.841268	Amygdala
ENSG00000125637.15	0.39	7	0.0127878	0.0146348	0.87379	0.382232	57.8393	14	2.79696e-07	71.8393	0.654995	1	0.418332	0	1	1	0.841268	Spine
ENSG00000261324.2	0.3307	7	-0.013885	0.0158929	-0.873661	0.382303	61.0395	14	7.704e-08	75.0395	0.715092	1	0.397759	0	1	1	0.841268	Nucleus.Accumbens
ENSG00000153904.18	0.1813	7	-0.0187521	0.0214645	-0.873633	0.382318	60.0664	14	1.14216e-07	74.0664	0.96095	1	0.326948	0	1	1	0.841268	ACC
ENSG00000204622.11	0.18	7	-0.0188192	0.0215419	-0.873611	0.38233	58.9538	14	1.78839e-07	72.9538	0.129498	1	0.718953	0	1	1	0.841268	Hippocampus
ENSG00000169299.13	0.1746	7	0.0191078	0.0218725	0.8736	0.382336	57.85	14	2.7851e-07	71.85	0.0307371	1	0.860828	0	1	1	0.841268	Cerebellum
ENSG00000141294.9	0.2002	7	0.0178437	0.0204262	0.873567	0.382354	66.3555	14	8.75445e-09	80.3555	0.919367	1	0.337641	0	1	1	0.841268	Cortex
ENSG00000095485.16	0.594	7	-0.010359	0.0118584	-0.873559	0.382358	58.8937	14	1.8322e-07	72.8937	2.15122	1	0.142456	0	1	1	0.841268	Frontal.Cortex
ENSG00000187860.10	0.221	7	-0.0169815	0.0194412	-0.87348	0.382402	61.313	14	6.89535e-08	75.313	0.100497	1	0.751234	0	1	1	0.841268	Frontal.Cortex
ENSG00000091844.7	0.0519	7	-0.0350384	0.040119	-0.87336	0.382467	60.5404	14	9.42987e-08	74.5404	2.13863	1	0.14363	0	1	1	0.841268	Blood
ENSG00000164008.14	0.4867	7	0.0114414	0.0131005	0.873355	0.382469	59.2109	14	1.61269e-07	73.2109	1.70295	1	0.191902	0	1	1	0.841268	Frontal.Cortex
ENSG00000164300.16	0.246	7	0.0160926	0.0184269	0.87332	0.382489	55.6653	14	6.65225e-07	69.6653	0.00469356	1	0.94538	0	1	1	0.841268	ACC
ENSG00000232450.1	0.0912	7	0.0264286	0.030264	0.873268	0.382517	59.8506	14	1.24615e-07	73.8506	1.1088	1	0.292343	0	1	1	0.841268	Blood
ENSG00000235023.1	0.3264	7	0.0139696	0.0159972	0.873257	0.382523	56.7093	14	4.39256e-07	70.7093	0.137632	1	0.710647	0	1	1	0.841268	Caudate
ENSG00000258408.1	0.616	7	-0.0101681	0.0116447	-0.873199	0.382555	61.5754	14	6.19839e-08	75.5754	4.56111	1	0.0327059	0	1	1	0.841268	ACC
ENSG00000254860.5	0.583	7	0.0104511	0.0119697	0.87313	0.382592	68.9763	14	2.95615e-09	82.9763	2.30667	1	0.12882	0	1	1	0.841268	Amygdala
ENSG00000166352.15	0.165	7	-0.0196436	0.0224998	-0.873056	0.382633	56.2442	14	5.28589e-07	70.2442	0.385078	1	0.534898	0	1	1	0.841268	Cortex
ENSG00000130766.4	0.2291	7	-0.0166686	0.0190944	-0.872956	0.382687	62.3489	14	4.52551e-08	76.3489	0.14484	1	0.703516	0	1	1	0.841268	Blood
ENSG00000278730.1	0.4009	7	-0.0126004	0.0144345	-0.872937	0.382698	57.7327	14	2.91889e-07	71.7327	0.175888	1	0.674931	0	1	1	0.841268	Cerebellar.Hemisphere
ENSG00000178852.15	0.3588	7	-0.013319	0.0152578	-0.87293	0.382701	58.3904	14	2.24267e-07	72.3904	0.0279277	1	0.867279	0	1	1	0.841268	Cerebellum
ENSG00000149548.14	0.2266	7	0.0167593	0.0191995	0.872904	0.382715	59.2564	14	1.58341e-07	73.2564	0.692525	1	0.405307	0	1	1	0.841268	Nucleus.Accumbens
ENSG00000231458.2	0.1745	7	0.0190972	0.0218787	0.872865	0.382737	57.0763	14	3.79451e-07	71.0763	0.443823	1	0.505283	0	1	1	0.841268	Cerebellar.Hemisphere
ENSG00000182093.14	0.158	7	0.0200692	0.0229927	0.872853	0.382743	56.6347	14	4.52495e-07	70.6347	0.0460614	1	0.830064	0	1	1	0.841268	Hippocampus
ENSG00000129353.14	0.2957	7	0.0146693	0.0168071	0.872805	0.382769	58.9651	14	1.78033e-07	72.9651	0.657649	1	0.417391	0	1	1	0.841268	Blood
ENSG00000228672.3	0.2842	7	-0.0149631	0.0171438	-0.872804	0.38277	59.5973	14	1.3802e-07	73.5973	0.353147	1	0.552337	0	1	1	0.841268	Putamen
ENSG00000233379.1	0.313	7	-0.0142581	0.0163361	-0.872799	0.382772	55.5105	14	7.07361e-07	69.5105	0.0351744	1	0.851231	0	1	1	0.841268	Substantia.Nigra
ENSG00000144115.16	0.897	7	0.00842183	0.0096499	0.872738	0.382806	58.3331	14	2.29484e-07	72.3331	1.18444	1	0.276455	0	1	1	0.841268	Substantia.Nigra
ENSG00000085978.21	0.136	7	0.0216275	0.0247828	0.87268	0.382837	58.726	14	1.95989e-07	72.726	0.886215	1	0.346505	0	1	1	0.841268	Cerebellum
ENSG00000094963.13	0.241	7	-0.0162463	0.0186171	-0.872658	0.382849	55.8362	14	6.21616e-07	69.8362	0.259961	1	0.610147	0	1	1	0.841268	Cerebellar.Hemisphere
ENSG00000116793.15	0.2354	7	0.0164343	0.0188372	0.872442	0.382967	56.647	14	4.50289e-07	70.647	0.883956	1	0.34712	0	1	1	0.841349	Frontal.Cortex
ENSG00000224043.7	0.2243	7	0.016836	0.0192977	0.872437	0.38297	64.305	14	2.03479e-08	78.305	2.92442	1	0.0872486	0	1	1	0.841349	Cerebellum
ENSG00000165527.6	0.324	7	0.0140076	0.0160563	0.872406	0.382987	62.8509	14	3.68796e-08	76.8509	2.69924	1	0.100396	0	1	1	0.841349	Substantia.Nigra
ENSG00000254547.1	0.2774	7	0.0151378	0.0173527	0.872361	0.383011	66.9526	14	6.84108e-09	80.9526	1.79009	1	0.180915	0	1	1	0.841349	Cortex
ENSG00000040487.12	0.1588	7	0.0200055	0.0229348	0.872276	0.383058	57.4516	14	3.26629e-07	71.4516	0.330139	1	0.565577	0	1	1	0.841349	Blood
ENSG00000185065.6	0.308	7	0.0143641	0.0164681	0.872238	0.383079	55.4794	14	7.1611e-07	69.4794	0.00172454	1	0.966875	0	1	1	0.841349	Cortex
ENSG00000224497.1	0.6749	7	-0.00970271	0.011125	-0.872156	0.383123	56.4314	14	4.90659e-07	70.4314	0.268712	1	0.604197	0	1	1	0.841349	Caudate
ENSG00000145692.14	0.21	7	-0.0173941	0.0199439	-0.87215	0.383127	62.5396	14	4.18709e-08	76.5396	3.20481	1	0.0734222	0	1	1	0.841349	Caudate
ENSG00000117906.13	0.1693	7	0.0193719	0.0222122	0.872128	0.383139	56.3239	14	5.12104e-07	70.3239	0.00228628	1	0.961864	0	1	1	0.841349	Caudate
ENSG00000226516.7	0.1995	7	-0.0178446	0.020462	-0.872084	0.383163	59.7098	14	1.31894e-07	73.7098	0.00146084	1	0.969512	0	1	1	0.841349	Hypothalamus
ENSG00000230876.6	0.2821	7	-0.0150041	0.0172075	-0.871951	0.383235	56.9414	14	4.00434e-07	70.9414	0.332643	1	0.564107	0	1	1	0.841448	Hippocampus
ENSG00000185621.11	0.1618	7	0.0198093	0.0227212	0.87184	0.383295	57.9628	14	2.66199e-07	71.9628	0.340269	1	0.559674	0	1	1	0.841501	Cerebellum
ENSG00000181896.11	0.0504	7	-0.0354919	0.0407118	-0.871786	0.383325	57.0905	14	3.773e-07	71.0905	0.26898	1	0.604017	0	1	1	0.841501	Blood
ENSG00000088053.11	0.3134	7	-0.0142319	0.0163256	-0.871755	0.383342	57.8578	14	2.77641e-07	71.8578	0.0284488	1	0.866058	0	1	1	0.841501	Hypothalamus
ENSG00000188981.10	0.289	7	0.0148187	0.0170008	0.871643	0.383403	58.3224	14	2.30471e-07	72.3224	1.8432	1	0.174577	0	1	1	0.841549	Hypothalamus
ENSG00000255135.3	0.2244	7	-0.0168141	0.0192934	-0.871498	0.383482	61.1144	14	7.47352e-08	75.1144	2.01495	1	0.155757	0	1	1	0.841549	Cortex
ENSG00000235280.2	0.365	7	0.0131824	0.0151277	0.871412	0.383529	57.9288	14	2.69851e-07	71.9288	1.07233	1	0.300421	0	1	1	0.841549	ACC
ENSG00000230537.1	0.304	7	0.014444	0.0165761	0.871378	0.383548	56.3329	14	5.10274e-07	70.3329	0.0676063	1	0.794854	0	1	1	0.841549	Spine
ENSG00000095485.16	0.557	7	-0.0106703	0.0122459	-0.871337	0.38357	60.1231	14	1.11627e-07	74.1231	2.56195	1	0.109463	0	1	1	0.841549	ACC
ENSG00000279504.1	0.2882	7	-0.0148336	0.0170244	-0.871313	0.383583	58.8779	14	1.84386e-07	72.8779	1.72914	1	0.18852	0	1	1	0.841549	Cortex
ENSG00000083544.13	0.1563	7	-0.0201408	0.0231175	-0.871237	0.383625	57.1435	14	3.69399e-07	71.1435	0.403099	1	0.525493	0	1	1	0.841549	Caudate
ENSG00000240356.6	0.389	7	0.0127668	0.0146536	0.871237	0.383625	56.412	14	4.94464e-07	70.412	0.558291	1	0.454949	0	1	1	0.841549	Cerebellar.Hemisphere
ENSG00000164574.15	0.214	7	-0.0172109	0.0197565	-0.871149	0.383673	66.5246	14	8.16426e-09	80.5246	5.3593	1	0.020612	0	1	1	0.841549	Cerebellum
ENSG00000244480.1	0.4322	7	0.0121101	0.013902	0.871108	0.383695	60.2523	14	1.05952e-07	74.2523	2.05723	1	0.151485	0	1	1	0.841549	Caudate
ENSG00000124126.13	0.1604	7	0.0198771	0.0228201	0.871032	0.383736	56.3115	14	5.14637e-07	70.3115	0.0515935	1	0.820313	0	1	1	0.841549	Cortex
ENSG00000280107.1	0.244	7	0.016116	0.0185023	0.871027	0.383739	58.6496	14	2.02103e-07	72.6496	2.14095	1	0.143413	0	1	1	0.841549	Amygdala
ENSG00000267041.5	0.1562	7	0.0201423	0.0231249	0.871022	0.383742	61.3961	14	6.66644e-08	75.3961	0.216819	1	0.641475	0	1	1	0.841549	Amygdala
ENSG00000197054.11	0.1435	7	0.0210143	0.0241265	0.871005	0.383751	60.2928	14	1.04229e-07	74.2928	0.0772706	1	0.781031	0	1	1	0.841549	Cortex
ENSG00000087301.8	0.0772	7	-0.028648	0.032894	-0.870919	0.383798	59.8366	14	1.25318e-07	73.8366	0.0538855	1	0.816435	0	1	1	0.841563	Blood
ENSG00000171928.13	0.2453	7	-0.0160678	0.0184532	-0.870734	0.383899	57.7285	14	2.92389e-07	71.7285	1.00783	1	0.315423	0	1	1	0.841563	Nucleus.Accumbens
ENSG00000129167.9	0.231	7	0.0165573	0.0190158	0.870715	0.38391	61.9794	14	5.25975e-08	75.9794	1.87769	1	0.170596	0	1	1	0.841563	Nucleus.Accumbens
ENSG00000183682.7	0.256	7	0.015728	0.0180634	0.870712	0.383912	65.4738	14	1.25897e-08	79.4738	5.45759	1	0.0194835	0	1	1	0.841563	Spine
ENSG00000162365.11	0.146	7	-0.0208257	0.0239191	-0.870672	0.383933	55.7377	14	6.46398e-07	69.7377	0.0289342	1	0.864931	0	1	1	0.841563	Hippocampus
ENSG00000162365.11	0.285	7	-0.0149056	0.0171197	-0.870666	0.383936	55.7377	14	6.46398e-07	69.7377	0.0289277	1	0.864946	0	1	1	0.841563	Substantia.Nigra
ENSG00000180228.12	0.1857	7	-0.018463	0.0212087	-0.870541	0.384005	62.8772	14	3.6487e-08	76.8772	0.0693831	1	0.792237	0	1	1	0.841563	Cerebellum
ENSG00000148288.11	0.4128	7	0.0123832	0.0142249	0.870534	0.384009	58.5979	14	2.06341e-07	72.5979	1.46609	1	0.225963	0	1	1	0.841563	Cerebellar.Hemisphere
ENSG00000138303.17	0.1965	7	-0.0179477	0.0206176	-0.870504	0.384025	60.7855	14	8.53936e-08	74.7855	4.62525	1	0.0315047	0	1	1	0.841563	Blood
ENSG00000279344.1	0.6503	7	0.0098652	0.0113334	0.87045	0.384055	58.9272	14	1.80768e-07	72.9272	2.8394	1	0.0919784	0	1	1	0.841563	Cerebellar.Hemisphere
ENSG00000088035.15	0.3462	7	-0.0135199	0.015533	-0.8704	0.384082	60.2062	14	1.07943e-07	74.2062	0.0833833	1	0.772764	0	1	1	0.841563	Putamen
ENSG00000166573.5	0.386	7	0.0128038	0.0147104	0.870387	0.384089	59.1459	14	1.65542e-07	73.1459	0.0529455	1	0.818015	0	1	1	0.841563	Amygdala
ENSG00000127463.13	0.5649	7	-0.010583	0.01216	-0.870311	0.384131	56.8488	14	4.15502e-07	70.8488	0.0961411	1	0.756511	0	1	1	0.841594	Cortex
ENSG00000228857.2	0.238	7	0.0163029	0.018734	0.870228	0.384176	56.0036	14	5.81637e-07	70.0036	0.0322459	1	0.857489	0	1	1	0.841632	Frontal.Cortex
ENSG00000233327.10	0.5112	7	-0.0111216	0.0127827	-0.870049	0.384273	60.1885	14	1.0872e-07	74.1885	0.246737	1	0.619382	0	1	1	0.841785	Frontal.Cortex
ENSG00000165006.13	0.1137	7	-0.0235795	0.0271045	-0.869946	0.38433	60.9318	14	8.04795e-08	74.9318	3.39211	1	0.0655089	0	1	1	0.841829	Hippocampus
ENSG00000066230.10	0.7478	7	0.00919326	0.0105688	0.869849	0.384383	55.7631	14	6.39928e-07	69.7631	0.0164189	1	0.898041	0	1	1	0.841829	ACC
ENSG00000266242.1	0.2353	7	-0.016389	0.0188412	-0.869848	0.384383	56.1181	14	5.55764e-07	70.1181	0.00262392	1	0.959147	0	1	1	0.841829	Nucleus.Accumbens
ENSG00000184385.2	0.522	7	0.0110026	0.0126498	0.869782	0.384419	56.1392	14	5.51134e-07	70.1392	0.0172462	1	0.895518	0	1	1	0.841829	Cortex
ENSG00000278845.4	0.2598	7	0.0155955	0.0179308	0.86976	0.384431	57.1902	14	3.62588e-07	71.1902	0.072812	1	0.787286	0	1	1	0.841829	Frontal.Cortex
ENSG00000096872.15	0.2575	7	0.0156624	0.0180107	0.869614	0.384511	56.261	14	5.25078e-07	70.261	0.0784571	1	0.779399	0	1	1	0.841852	Putamen
ENSG00000083812.11	0.2752	7	0.0151468	0.0174219	0.869414	0.384621	56.4159	14	4.93688e-07	70.4159	0.939389	1	0.332435	0	1	1	0.841852	Cerebellum
ENSG00000124067.16	0.179	7	-0.0187783	0.021602	-0.869288	0.384689	67.3046	14	5.91411e-09	81.3046	1.37822	1	0.240405	0	1	1	0.841852	Spine
ENSG00000173193.13	0.1843	7	-0.0185063	0.0212891	-0.869285	0.384692	59.6572	14	1.34724e-07	73.6572	2.64276	1	0.104023	0	1	1	0.841852	ACC
ENSG00000256574.6	0.071	7	-0.0298135	0.0343003	-0.869192	0.384742	57.7593	14	2.88798e-07	71.7593	0.49502	1	0.481696	0	1	1	0.841852	Nucleus.Accumbens
ENSG00000141753.6	0.2438	7	0.0160886	0.0185098	0.869192	0.384742	57.2856	14	3.49033e-07	71.2856	0.833309	1	0.361317	0	1	1	0.841852	Putamen
ENSG00000163586.9	0.5438	7	0.0107714	0.0123937	0.86911	0.384787	57.8792	14	2.75266e-07	71.8792	0.155334	1	0.69349	0	1	1	0.841852	Hippocampus
ENSG00000128185.9	0.3729	7	0.0130063	0.0149666	0.869023	0.384835	61.4062	14	6.63932e-08	75.4062	1.70536	1	0.191589	0	1	1	0.841852	Blood
ENSG00000137831.14	0.4637	7	-0.0116635	0.0134215	-0.869019	0.384836	57.1308	14	3.71288e-07	71.1308	0.0066846	1	0.934838	0	1	1	0.841852	Putamen
ENSG00000113318.9	0.1398	7	-0.0212417	0.0244437	-0.869006	0.384844	56.1792	14	5.42424e-07	70.1792	0.587922	1	0.443224	0	1	1	0.841852	Caudate
ENSG00000156150.6	0.2371	7	0.0163096	0.0187695	0.868938	0.384881	60.1717	14	1.09458e-07	74.1717	1.79572	1	0.180231	0	1	1	0.841852	Putamen
ENSG00000117151.12	0.0887	7	-0.0266645	0.0306875	-0.868902	0.384901	57.3933	14	3.3433e-07	71.3933	1.16637	1	0.280148	0	1	1	0.841852	Blood
ENSG00000218991.1	0.0462	7	-0.0369425	0.0425223	-0.868778	0.384969	57.5707	14	3.1144e-07	71.5707	0.387572	1	0.533579	0	1	1	0.841852	Blood
ENSG00000271778.1	0.1964	7	0.017916	0.0206229	0.868743	0.384988	67.1606	14	6.27739e-09	81.1606	0.0345595	1	0.852522	0	1	1	0.841852	Frontal.Cortex
ENSG00000121053.5	0.2963	7	0.014585	0.0167901	0.868668	0.385029	57.0897	14	3.77422e-07	71.0897	0.26304	1	0.608039	0	1	1	0.841852	ACC
ENSG00000281106.2	0.1914	7	0.0181466	0.0208905	0.868651	0.385038	57.1245	14	3.72225e-07	71.1245	0.0647261	1	0.799176	0	1	1	0.841852	Caudate
ENSG00000183506.17	0.6065	7	0.0101937	0.0117356	0.868616	0.385057	60.9028	14	8.14283e-08	74.9028	5.10541	1	0.0238513	0	1	1	0.841852	Blood
ENSG00000122696.13	0.3921	7	-0.0126773	0.0145956	-0.868574	0.38508	56.1941	14	5.39223e-07	70.1941	0.0107955	1	0.917248	0	1	1	0.841852	Cerebellar.Hemisphere
ENSG00000278845.4	0.2635	7	0.0154645	0.0178045	0.868573	0.38508	55.9634	14	5.91005e-07	69.9634	0.0608883	1	0.805097	0	1	1	0.841852	Cerebellum
ENSG00000183172.8	0.5537	7	-0.0106671	0.0122824	-0.868486	0.385128	57.8248	14	2.81328e-07	71.8248	1.00384	1	0.316384	0	1	1	0.841852	Blood
ENSG00000114650.18	0.5786	7	0.0104343	0.0120152	0.868431	0.385158	58.6804	14	1.99614e-07	72.6804	0.203026	1	0.652289	0	1	1	0.841852	Cerebellum
ENSG00000231233.1	0.0836	7	-0.0274509	0.0316098	-0.868431	0.385158	66.1702	14	9.44982e-09	80.1702	0.775686	1	0.378464	0	1	1	0.841852	Blood
ENSG00000106066.14	0.388	7	0.0127416	0.0146725	0.868404	0.385173	57.7901	14	2.85259e-07	71.7901	0.00396902	1	0.949766	0	1	1	0.841852	Spine
ENSG00000222011.8	0.1991	7	0.0177871	0.0204826	0.868402	0.385174	60.6913	14	8.87101e-08	74.6913	3.30579	1	0.069036	0	1	1	0.841852	Nucleus.Accumbens
ENSG00000183666.16	0.4452	7	0.0118943	0.0136975	0.868354	0.385201	57.0156	14	3.88751e-07	71.0156	0.370316	1	0.542832	0	1	1	0.841852	Cerebellum
ENSG00000283312.1	0.595	7	0.0102881	0.0118484	0.868308	0.385226	62.3118	14	4.59433e-08	76.3118	1.90888	1	0.167088	0	1	1	0.841852	Cortex
ENSG00000090273.13	0.1896	7	0.0182248	0.0209894	0.868282	0.38524	59.762	14	1.29148e-07	73.762	3.34925	1	0.0672355	0	1	1	0.841852	Putamen
ENSG00000259005.1	0.308	7	0.0142956	0.0164681	0.86808	0.385351	60.1956	14	1.08405e-07	74.1956	0.00771961	1	0.929987	0	1	1	0.841852	Putamen
ENSG00000269332.5	0.5993	7	-0.010248	0.0118058	-0.868048	0.385368	56.1957	14	5.3889e-07	70.1957	0.497087	1	0.480783	0	1	1	0.841852	Caudate
ENSG00000171497.4	0.3636	7	0.0131563	0.0151568	0.868016	0.385385	57.8617	14	2.772e-07	71.8617	0.942157	1	0.331724	0	1	1	0.841852	Cerebellum
ENSG00000239883.8	0.3538	7	0.0133363	0.0153653	0.867948	0.385423	57.255	14	3.53323e-07	71.255	0.29584	1	0.586502	0	1	1	0.841852	Hypothalamus
ENSG00000144199.11	0.2339	7	-0.0164018	0.0188975	-0.867933	0.385431	61.6192	14	6.0891e-08	75.6192	0.0126027	1	0.910616	0	1	1	0.841852	Putamen
ENSG00000255769.7	0.6364	7	0.00994334	0.0114566	0.867918	0.385439	60.3422	14	1.02167e-07	74.3422	2.67248	1	0.102097	0	1	1	0.841852	Substantia.Nigra
ENSG00000119977.20	0.166	7	0.019469	0.0224319	0.867917	0.38544	57.6488	14	3.01855e-07	71.6488	0.279961	1	0.596727	0	1	1	0.841852	Caudate
ENSG00000242686.4	0.6629	7	0.00974221	0.0112252	0.867886	0.385457	61.2856	14	6.97241e-08	75.2856	0.0360774	1	0.849356	0	1	1	0.841852	Frontal.Cortex
ENSG00000250490.1	0.3348	7	0.0137077	0.0157952	0.867838	0.385483	57.4019	14	3.33177e-07	71.4019	0.364085	1	0.546246	0	1	1	0.841852	Amygdala
ENSG00000101104.12	0.2585	7	0.0155998	0.0179758	0.867821	0.385493	61.3333	14	6.83872e-08	75.3333	0.00320726	1	0.954838	0	1	1	0.841852	Cortex
ENSG00000242616.3	0.6253	7	-0.0100296	0.0115578	-0.86778	0.385515	58.3847	14	2.24782e-07	72.3847	0.000313666	1	0.98587	0	1	1	0.841852	Caudate
ENSG00000135372.8	0.0552	7	0.0337573	0.0389012	0.86777	0.38552	56.0395	14	5.73406e-07	70.0395	0.143612	1	0.704716	0	1	1	0.841852	Blood
ENSG00000188089.13	0.2026	7	-0.0176183	0.0203049	-0.86769	0.385564	57.1339	14	3.70825e-07	71.1339	0.0363927	1	0.848707	0	1	1	0.841887	Caudate
ENSG00000242616.3	0.4337	7	-0.0120395	0.0138779	-0.867532	0.38565	59.495	14	1.43828e-07	73.495	0.0934447	1	0.759843	0	1	1	0.841916	Cerebellar.Hemisphere
ENSG00000242616.3	0.3953	7	-0.0126106	0.0145364	-0.867522	0.385656	59.495	14	1.43829e-07	73.495	0.0934374	1	0.759852	0	1	1	0.841916	Hippocampus
ENSG00000242616.3	0.368	7	-0.0130699	0.0150659	-0.867514	0.38566	59.4949	14	1.43833e-07	73.4949	0.0934377	1	0.759851	0	1	1	0.841916	Spine
ENSG00000136243.16	0.3012	7	-0.0144444	0.016653	-0.867378	0.385735	64.1345	14	2.18211e-08	78.1345	0.0603458	1	0.80595	0	1	1	0.842019	ACC
ENSG00000109534.16	0.338	7	0.0136331	0.0157203	0.86723	0.385816	56.4113	14	4.94591e-07	70.4113	0.30103	1	0.583237	0	1	1	0.8421	ACC
ENSG00000112486.15	0.2446	7	-0.0160256	0.0184795	-0.867209	0.385828	60.325	14	1.02882e-07	74.325	1.36844	1	0.242081	0	1	1	0.8421	Cortex
ENSG00000228793.1	0.4354	7	0.0120102	0.0138508	0.867114	0.38588	57.075	14	3.79638e-07	71.075	0.312569	1	0.576108	0	1	1	0.842153	Cortex
ENSG00000122481.16	0.3356	7	0.0136783	0.0157764	0.867011	0.385936	65.8843	14	1.06321e-08	79.8843	7.3646	1	0.00665204	0	1	1	0.842161	Caudate
ENSG00000198586.13	0.117	7	-0.023166	0.0267195	-0.867006	0.385939	56.4351	14	4.89931e-07	70.4351	0.0205297	1	0.886068	0	1	1	0.842161	Cerebellar.Hemisphere
ENSG00000166750.9	0.1502	7	0.0204429	0.0235823	0.866878	0.386009	61.452	14	6.51688e-08	75.452	0.0491858	1	0.824486	0	1	1	0.842186	Cerebellum
ENSG00000165490.12	0.0472	7	0.0364594	0.0420694	0.866649	0.386134	59.8448	14	1.24904e-07	73.8448	0.02176	1	0.882727	0	1	1	0.842186	Blood
ENSG00000182013.17	0.1417	7	0.021041	0.0242793	0.866624	0.386148	56.6065	14	4.57607e-07	70.6065	0.00093884	1	0.975556	0	1	1	0.842186	Blood
ENSG00000124145.6	0.523	7	-0.0109516	0.0126377	-0.866579	0.386173	56.8493	14	4.15417e-07	70.8493	0.663103	1	0.415467	0	1	1	0.842186	Substantia.Nigra
ENSG00000099999.14	0.18	7	-0.0186672	0.0215419	-0.866553	0.386187	58.0182	14	2.6036e-07	72.0182	1.57299	1	0.209773	0	1	1	0.842186	Hypothalamus
ENSG00000213938.3	0.3734	7	0.01296	0.0149566	0.866509	0.386211	59.0362	14	1.73008e-07	73.0362	0.561332	1	0.453724	0	1	1	0.842186	Nucleus.Accumbens
ENSG00000230658.1	0.6496	7	0.00982492	0.0113396	0.866429	0.386255	64.4582	14	1.91089e-08	78.4582	0.00356917	1	0.952361	0	1	1	0.842186	Hypothalamus
ENSG00000230658.1	0.5161	7	0.0110223	0.0127219	0.866404	0.386269	64.4582	14	1.91092e-08	78.4582	0.00357457	1	0.952325	0	1	1	0.842186	ACC
ENSG00000102796.10	0.274	7	0.015122	0.01746	0.866096	0.386437	55.5446	14	6.97854e-07	69.5446	0.0646657	1	0.799268	0	1	1	0.842186	Cerebellar.Hemisphere
ENSG00000090013.9	0.204	7	-0.0175255	0.0202351	-0.866094	0.386439	62.8895	14	3.63034e-08	76.8895	1.02495	1	0.311348	0	1	1	0.842186	Hypothalamus
ENSG00000272501.1	0.4569	7	0.0117099	0.013521	0.866054	0.386461	70.9974	14	1.27258e-09	84.9974	1.83231	1	0.175855	0	1	1	0.842186	Cortex
ENSG00000176386.8	0.3062	7	0.0143035	0.0165164	0.866015	0.386482	55.744	14	6.44792e-07	69.744	0.0352598	1	0.851052	0	1	1	0.842186	Cerebellum
ENSG00000176386.8	0.371	7	0.0129944	0.0150048	0.866015	0.386482	55.7441	14	6.44773e-07	69.7441	0.0352657	1	0.85104	0	1	1	0.842186	Putamen
ENSG00000176386.8	0.3427	7	0.0135199	0.0156121	0.86599	0.386496	55.744	14	6.44782e-07	69.744	0.0352639	1	0.851044	0	1	1	0.842186	Cortex
ENSG00000176386.8	0.378	7	0.0128731	0.0148653	0.865984	0.386499	55.744	14	6.44775e-07	69.744	0.0352506	1	0.851071	0	1	1	0.842186	Substantia.Nigra
ENSG00000176386.8	0.3224	7	0.0139389	0.0160961	0.865981	0.386501	55.744	14	6.44791e-07	69.744	0.0352505	1	0.851072	0	1	1	0.842186	Amygdala
ENSG00000176386.8	0.3884	7	0.0126995	0.0146649	0.865979	0.386502	55.7438	14	6.44843e-07	69.7438	0.0352505	1	0.851072	0	1	1	0.842186	Frontal.Cortex
ENSG00000176386.8	0.4356	7	0.0119917	0.0138476	0.865979	0.386502	55.744	14	6.44794e-07	69.744	0.0352505	1	0.851072	0	1	1	0.842186	Caudate
ENSG00000176386.8	0.234	7	0.0163613	0.0188934	0.865978	0.386502	55.744	14	6.44789e-07	69.744	0.0352505	1	0.851072	0	1	1	0.842186	Hippocampus
ENSG00000197894.10	0.2489	7	0.0158639	0.0183192	0.865969	0.386507	56.2413	14	5.29198e-07	70.2413	0.254484	1	0.613935	0	1	1	0.842186	Caudate
ENSG00000245937.7	0.2381	7	-0.0162178	0.0187301	-0.865868	0.386563	59.3219	14	1.54215e-07	73.3219	0.389405	1	0.532612	0	1	1	0.842186	Nucleus.Accumbens
ENSG00000235903.7	0.832	7	0.00867437	0.0100198	0.865726	0.38664	55.8159	14	6.26648e-07	69.8159	0.0220412	1	0.881978	0	1	1	0.842186	Putamen
ENSG00000204257.14	0.4215	7	0.0121869	0.0140773	0.865716	0.386646	70.804	14	1.37974e-09	84.804	0.0456974	1	0.830727	0	1	1	0.842186	Frontal.Cortex
ENSG00000272758.5	0.1983	7	0.0177677	0.0205238	0.865712	0.386648	59.4606	14	1.45839e-07	73.4606	2.6215	1	0.105425	0	1	1	0.842186	Frontal.Cortex
ENSG00000047188.15	0.2378	7	-0.0162247	0.0187419	-0.865693	0.386659	57.2334	14	3.56385e-07	71.2334	0.853094	1	0.355679	0	1	1	0.842186	ACC
ENSG00000196793.13	0.0813	7	0.0277475	0.0320538	0.865653	0.38668	57.3917	14	3.34534e-07	71.3917	1.30246	1	0.253765	0	1	1	0.842186	Blood
ENSG00000161692.17	0.755	7	0.00910485	0.0105183	0.865623	0.386697	56.0787	14	5.64529e-07	70.0787	0.0875252	1	0.767347	0	1	1	0.842186	Spine
ENSG00000196937.10	0.4243	7	-0.0121439	0.0140308	-0.86552	0.386753	57.2535	14	3.53535e-07	71.2535	1.68914	1	0.193714	0	1	1	0.842219	ACC
ENSG00000273179.1	0.1806	7	0.0186109	0.0215061	0.865381	0.38683	57.0798	14	3.78924e-07	71.0798	0.144742	1	0.703612	0	1	1	0.842219	Cortex
ENSG00000095485.16	0.5981	7	-0.0102257	0.0118176	-0.865287	0.386881	59.0194	14	1.74182e-07	73.0194	2.26291	1	0.132505	0	1	1	0.842219	Nucleus.Accumbens
ENSG00000095485.16	0.6421	7	-0.00986892	0.0114056	-0.865273	0.386889	59.0196	14	1.7417e-07	73.0196	2.26299	1	0.132498	0	1	1	0.842219	Hypothalamus
ENSG00000095485.16	0.5512	7	-0.0106512	0.0123102	-0.86524	0.386907	59.0195	14	1.74175e-07	73.0195	2.26292	1	0.132504	0	1	1	0.842219	Caudate
ENSG00000109381.19	0.0373	7	-0.0409469	0.0473253	-0.865221	0.386918	58.5968	14	2.06433e-07	72.5968	0.887719	1	0.346096	0	1	1	0.842219	Blood
ENSG00000260641.1	0.1241	7	-0.0224455	0.0259439	-0.865156	0.386953	56.0937	14	5.61185e-07	70.0937	0.276969	1	0.598695	0	1	1	0.842219	Blood
ENSG00000145901.14	0.3014	7	0.0144025	0.0166475	0.865147	0.386958	56.036	14	5.74201e-07	70.036	0.382167	1	0.536446	0	1	1	0.842219	Cerebellar.Hemisphere
ENSG00000269656.1	0.2621	7	0.0154445	0.017852	0.865142	0.386961	58.4196	14	2.2165e-07	72.4196	2.86458	1	0.0905493	0	1	1	0.842219	Hypothalamus
ENSG00000261596.2	0.2095	7	0.017271	0.0199677	0.864951	0.387066	57.1485	14	3.68668e-07	71.1485	0.00185611	1	0.965636	0	1	1	0.842222	Blood
ENSG00000159212.12	0.282	7	0.0148847	0.0172106	0.864861	0.387115	55.6353	14	6.73194e-07	69.6353	0.000937401	1	0.975575	0	1	1	0.842222	Cerebellar.Hemisphere
ENSG00000159212.12	0.2233	7	0.0167271	0.0193408	0.864859	0.387116	55.6355	14	6.73139e-07	69.6355	0.000937397	1	0.975575	0	1	1	0.842222	Cerebellum
ENSG00000240344.8	0.5558	7	-0.0106023	0.0122591	-0.864847	0.387123	59.0802	14	1.69977e-07	73.0802	3.13077	1	0.0768273	0	1	1	0.842222	Nucleus.Accumbens
ENSG00000138835.22	0.1931	7	-0.0179873	0.0207983	-0.864843	0.387125	61.7443	14	5.78737e-08	75.7443	2.16827	1	0.140885	0	1	1	0.842222	Blood
ENSG00000159212.12	0.15	7	0.0204084	0.023598	0.864837	0.387128	55.6355	14	6.7315e-07	69.6355	0.00093846	1	0.975561	0	1	1	0.842222	Nucleus.Accumbens
ENSG00000165934.12	0.2987	7	-0.0144607	0.0167225	-0.864746	0.387178	58.8696	14	1.84999e-07	72.8696	0.964676	1	0.326012	0	1	1	0.84227	Blood
ENSG00000218016.2	0.2762	7	0.0150347	0.0173903	0.864546	0.387288	57.217	14	3.58717e-07	71.217	1.22873	1	0.267654	0	1	1	0.842327	ACC
ENSG00000254890.1	0.1502	7	-0.0203879	0.0235823	-0.864545	0.387289	56.0714	14	5.66172e-07	70.0714	0.125887	1	0.722735	0	1	1	0.842327	ACC
ENSG00000275759.1	0.2611	7	0.0154625	0.017886	0.8645	0.387313	77.3765	14	8.64874e-11	91.3765	2.57031	1	0.108887	0	1	1	0.842327	Hypothalamus
ENSG00000164008.14	0.205	7	0.0174504	0.0201856	0.864497	0.387315	59.5584	14	1.40198e-07	73.5584	1.86271	1	0.172312	0	1	1	0.842327	Spine
ENSG00000274376.4	0.1253	7	0.0223189	0.0258194	0.864425	0.387354	62.6573	14	3.99104e-08	76.6573	6.84749	1	0.00887658	0	1	1	0.842332	Putamen
ENSG00000117262.18	0.2036	7	0.017507	0.0202549	0.864335	0.387404	56.7982	14	4.23966e-07	70.7982	0.830242	1	0.362203	0	1	1	0.842332	Blood
ENSG00000260653.5	0.285	7	-0.0147967	0.0171197	-0.864304	0.387421	55.989	14	5.85029e-07	69.989	0.0806333	1	0.776441	0	1	1	0.842332	Spine
ENSG00000166260.10	0.0477	7	-0.0361674	0.0418483	-0.86425	0.38745	56.375	14	5.01787e-07	70.375	0.455346	1	0.499807	0	1	1	0.842332	Blood
ENSG00000124299.13	0.5417	7	0.0107309	0.0124176	0.864162	0.387499	56.2345	14	5.30633e-07	70.2345	0.573549	1	0.448852	0	1	1	0.842332	Cerebellum
ENSG00000119927.13	0.2069	7	0.0173618	0.0200927	0.864083	0.387542	65.9262	14	1.04497e-08	79.9262	2.33112	1	0.12681	0	1	1	0.842332	Cerebellar.Hemisphere
ENSG00000235280.2	0.4158	7	0.012246	0.0141735	0.864005	0.387585	58.4916	14	2.15339e-07	72.4916	1.22919	1	0.267564	0	1	1	0.842332	Caudate
ENSG00000109133.12	0.2379	7	-0.0161893	0.018738	-0.863986	0.387595	58.6345	14	2.03329e-07	72.6345	1.023	1	0.311808	0	1	1	0.842332	Caudate
ENSG00000153898.12	0.5542	7	0.0106061	0.0122768	0.863913	0.387635	56.1495	14	5.48878e-07	70.1495	0.096908	1	0.755572	0	1	1	0.842332	Putamen
ENSG00000186998.15	0.0459	7	0.0368547	0.042661	0.863896	0.387645	56.3983	14	4.97166e-07	70.3983	0.00551356	1	0.940809	0	1	1	0.842332	Blood
ENSG00000064115.10	0.4633	7	0.0115996	0.0134273	0.863883	0.387652	57.7861	14	2.85723e-07	71.7861	1.70959	1	0.191039	0	1	1	0.842332	Cortex
ENSG00000128699.13	0.1665	7	-0.0193485	0.0223982	-0.863841	0.387675	58.9025	14	1.82569e-07	72.9025	1.70048	1	0.192226	0	1	1	0.842332	Cortex
ENSG00000101158.13	0.3805	7	-0.0127983	0.0148164	-0.863794	0.387701	60.0152	14	1.16603e-07	74.0152	0.507211	1	0.476349	0	1	1	0.842332	Hypothalamus
ENSG00000242616.3	0.4811	7	-0.0113817	0.0131765	-0.863787	0.387705	59.0572	14	1.71559e-07	73.0572	0.0947484	1	0.758225	0	1	1	0.842332	Cerebellum
ENSG00000154079.5	0.067	7	0.0304915	0.0353094	0.863551	0.387834	58.6979	14	1.9822e-07	72.6979	1.78026	1	0.182118	0	1	1	0.842498	Blood
ENSG00000095485.16	0.463	7	-0.0115984	0.0134316	-0.86352	0.387852	59.0202	14	1.74128e-07	73.0202	2.26074	1	0.132691	0	1	1	0.842498	Cerebellum
ENSG00000254092.1	0.1617	7	0.0196244	0.0227282	0.863437	0.387897	59.9282	14	1.20768e-07	73.9282	0.109939	1	0.740214	0	1	1	0.842498	Nucleus.Accumbens
ENSG00000103479.15	0.458	7	-0.0116586	0.0135047	-0.863294	0.387976	59.2476	14	1.58903e-07	73.2476	2.86992	1	0.0902495	0	1	1	0.842498	Frontal.Cortex
ENSG00000113716.12	0.225	7	0.0166321	0.0192676	0.863215	0.388019	60.957	14	7.96615e-08	74.957	1.48562	1	0.222897	0	1	1	0.842498	Hippocampus
ENSG00000168028.13	0.3417	7	0.0134961	0.015635	0.8632	0.388028	58.9874	14	1.76441e-07	72.9874	1.94445	1	0.163186	0	1	1	0.842498	Frontal.Cortex
ENSG00000232311.1	0.111	7	-0.0236762	0.0274322	-0.863082	0.388092	62.9509	14	3.54053e-08	76.9509	2.49451	1	0.114244	0	1	1	0.842498	Putamen
ENSG00000164615.4	0.5776	7	-0.0103785	0.0120256	-0.863039	0.388116	56.1471	14	5.49389e-07	70.1471	0.302467	1	0.58234	0	1	1	0.842498	Frontal.Cortex
ENSG00000147689.16	0.0903	7	0.0262428	0.0304144	0.862842	0.388224	60.2419	14	1.06395e-07	74.2419	1.55942	1	0.211749	0	1	1	0.842498	Blood
ENSG00000087266.15	0.0779	7	-0.0282519	0.0327459	-0.862761	0.388269	62.0298	14	5.15306e-08	76.0298	1.86969	1	0.17151	0	1	1	0.842498	Blood
ENSG00000227359.1	0.1346	7	0.0214925	0.0249114	0.862755	0.388272	62.874	14	3.65336e-08	76.874	3.34773	1	0.0672978	0	1	1	0.842498	Cerebellar.Hemisphere
ENSG00000230882.1	0.1939	7	-0.0179064	0.0207554	-0.862737	0.388282	63.6536	14	2.65695e-08	77.6536	0.30919	1	0.578178	0	1	1	0.842498	Cortex
ENSG00000214078.12	0.478	7	-0.0114037	0.0132192	-0.862662	0.388323	56.3947	14	4.97879e-07	70.3947	0.0367092	1	0.848058	0	1	1	0.842498	Cerebellar.Hemisphere
ENSG00000060642.10	0.1134	7	-0.023412	0.0271404	-0.862628	0.388342	57.4582	14	3.25763e-07	71.4582	1.58428	1	0.208146	0	1	1	0.842498	Blood
ENSG00000173517.10	0.2135	7	-0.0170624	0.0197798	-0.862619	0.388347	61.6834	14	5.93242e-08	75.6834	3.46983	1	0.0624977	0	1	1	0.842498	Caudate
ENSG00000131067.16	0.1134	7	-0.0234101	0.0271404	-0.862557	0.388381	61.4568	14	6.50442e-08	75.4568	3.32984	1	0.0680335	0	1	1	0.842498	Nucleus.Accumbens
ENSG00000198093.10	0.3	7	-0.0143927	0.0166862	-0.862553	0.388383	59.755	14	1.29514e-07	73.755	0.902381	1	0.342144	0	1	1	0.842498	Cortex
ENSG00000198520.10	0.176	7	0.0187896	0.0217853	0.86249	0.388418	67.5151	14	5.42068e-09	81.5151	6.94228	1	0.00841816	0	1	1	0.842498	Putamen
ENSG00000279344.1	0.4405	7	0.0118768	0.0137704	0.862486	0.38842	58.9778	14	1.77121e-07	72.9778	2.66553	1	0.102544	0	1	1	0.842498	Nucleus.Accumbens
ENSG00000230313.1	0.3852	7	-0.0126986	0.0147257	-0.862341	0.3885	58.8275	14	1.88159e-07	72.8275	1.80912	1	0.178614	0	1	1	0.842498	Cerebellar.Hemisphere
ENSG00000101104.12	0.2747	7	0.0150365	0.0174377	0.8623	0.388523	66.4236	14	8.51176e-09	80.4236	0.0741955	1	0.785323	0	1	1	0.842498	Frontal.Cortex
ENSG00000271811.1	0.4502	7	-0.0117454	0.0136212	-0.862286	0.38853	57.944	14	2.68213e-07	71.944	0.142683	1	0.705628	0	1	1	0.842498	Cerebellar.Hemisphere
ENSG00000271811.1	0.2173	7	-0.016906	0.019606	-0.862286	0.38853	57.944	14	2.68213e-07	71.944	0.142689	1	0.705622	0	1	1	0.842498	Hypothalamus
ENSG00000102606.17	0.375	7	-0.0128683	0.0149246	-0.862216	0.388568	56.819	14	4.20456e-07	70.819	0.662215	1	0.415779	0	1	1	0.842498	Cerebellar.Hemisphere
ENSG00000102606.17	0.3844	7	-0.0127099	0.014741	-0.862216	0.388568	56.819	14	4.20452e-07	70.819	0.662215	1	0.415779	0	1	1	0.842498	Hypothalamus
ENSG00000102606.17	0.5025	7	-0.0111165	0.0128929	-0.862216	0.388569	56.819	14	4.20455e-07	70.819	0.662215	1	0.415779	0	1	1	0.842498	Cerebellum
ENSG00000102606.17	0.4079	7	-0.0123383	0.0143101	-0.862209	0.388573	56.8191	14	4.20451e-07	70.8191	0.662225	1	0.415776	0	1	1	0.842498	Cortex
ENSG00000272602.5	0.1984	7	-0.0176912	0.0205187	-0.862201	0.388577	55.8794	14	6.11055e-07	69.8794	0.271034	1	0.602639	0	1	1	0.842498	Blood
ENSG00000264920.1	0.3857	7	-0.0126881	0.0147162	-0.862189	0.388583	58.43	14	2.2073e-07	72.43	0.879801	1	0.348256	0	1	1	0.842498	Frontal.Cortex
ENSG00000260711.2	0.0881	7	-0.0265434	0.0307919	-0.862026	0.388673	65.983	14	1.0208e-08	79.983	2.87286	1	0.0900848	0	1	1	0.842511	Blood
ENSG00000189298.13	0.299	7	0.0144061	0.0167141	0.861913	0.388735	59.4269	14	1.47831e-07	73.4269	1.70513	1	0.191618	0	1	1	0.842511	Cortex
ENSG00000132604.10	0.1446	7	-0.0207155	0.0240346	-0.861903	0.388741	62.8571	14	3.67876e-08	76.8571	0.00490659	1	0.944156	0	1	1	0.842511	Cerebellar.Hemisphere
ENSG00000204625.10	0.1236	7	-0.0224055	0.0259963	-0.861871	0.388759	60.3062	14	1.03666e-07	74.3062	2.52308	1	0.112191	0	1	1	0.842511	Blood
ENSG00000155545.19	0.1718	7	-0.0190037	0.02205	-0.861845	0.388773	58.4563	14	2.1841e-07	72.4563	1.60445	1	0.205274	0	1	1	0.842511	Cerebellum
ENSG00000167105.7	0.3531	7	-0.0132547	0.0153805	-0.861784	0.388806	57.0407	14	3.84882e-07	71.0407	0.615008	1	0.432909	0	1	1	0.842511	Blood
ENSG00000140403.12	0.1934	7	0.017908	0.0207822	0.861702	0.388852	59.618	14	1.36869e-07	73.618	1.69462	1	0.192993	0	1	1	0.842511	Cerebellum
ENSG00000187258.13	0.2432	7	-0.0159696	0.0185327	-0.861699	0.388853	57.5786	14	3.10459e-07	71.5786	1.29833	1	0.254519	0	1	1	0.842511	Cerebellum
ENSG00000117592.8	0.1898	7	-0.0180768	0.0209784	-0.861685	0.388861	59.3472	14	1.52651e-07	73.3472	3.83704	1	0.050132	0	1	1	0.842511	Blood
ENSG00000132000.11	0.1934	7	-0.017907	0.0207822	-0.861652	0.388879	59.397	14	1.49622e-07	73.397	0.276558	1	0.598966	0	1	1	0.842511	Cortex
ENSG00000140382.14	0.1717	7	-0.0190043	0.0220564	-0.861625	0.388894	61.168	14	7.31305e-08	75.168	3.34337	1	0.0674764	0	1	1	0.842511	Nucleus.Accumbens
ENSG00000122417.15	0.2134	7	0.0170436	0.0197844	0.861466	0.388982	57.8604	14	2.77348e-07	71.8604	0.978605	1	0.322543	0	1	1	0.842541	Frontal.Cortex
ENSG00000163510.13	0.2287	7	0.016463	0.0191111	0.861435	0.388998	62.131	14	4.94534e-08	76.131	0.311394	1	0.576826	0	1	1	0.842541	Blood
ENSG00000144021.2	0.2057	7	-0.0173588	0.0201513	-0.861422	0.389006	61.0698	14	7.61007e-08	75.0698	3.63633	1	0.0565314	0	1	1	0.842541	Hypothalamus
ENSG00000151176.7	0.0742	7	-0.028902	0.0335524	-0.861399	0.389018	59.3731	14	1.51067e-07	73.3731	1.79319	1	0.180538	0	1	1	0.842541	Blood
ENSG00000118690.12	0.3969	7	0.0124935	0.014507	0.8612	0.389128	59.1483	14	1.65382e-07	73.1483	1.71144	1	0.190799	0	1	1	0.842566	Cortex
ENSG00000272556.2	0.385	7	0.0126848	0.0147295	0.861182	0.389138	57.7389	14	2.91165e-07	71.7389	0.788907	1	0.374431	0	1	1	0.842566	Nucleus.Accumbens
ENSG00000101104.12	0.5039	7	0.011087	0.012875	0.861125	0.389169	66.4141	14	8.54535e-09	80.4141	0.0732757	1	0.786626	0	1	1	0.842566	Hypothalamus
ENSG00000188611.14	0.759	7	0.00903283	0.0104905	0.861046	0.389213	59.8148	14	1.26424e-07	73.8148	0.0563757	1	0.812319	0	1	1	0.842566	ACC
ENSG00000140319.10	0.195	7	-0.0178187	0.0206968	-0.860938	0.389272	57.198	14	3.6146e-07	71.198	0.420227	1	0.516824	0	1	1	0.842566	Cortex
ENSG00000164414.17	0.1715	7	-0.0190001	0.0220693	-0.86093	0.389277	59.2169	14	1.60874e-07	73.2169	0.00287184	1	0.957262	0	1	1	0.842566	Blood
ENSG00000238194.1	0.3218	7	0.0138691	0.0161111	0.860838	0.389327	56.9149	14	4.0468e-07	70.9149	0.220595	1	0.638587	0	1	1	0.842566	Cerebellum
ENSG00000114744.8	0.3543	7	0.0132168	0.0153544	0.86078	0.389359	56.853	14	4.14797e-07	70.853	0.0207807	1	0.885378	0	1	1	0.842566	Frontal.Cortex
ENSG00000113643.8	0.2326	7	0.0163111	0.0189502	0.860734	0.389385	60.1232	14	1.11625e-07	74.1232	0.422105	1	0.515889	0	1	1	0.842566	Frontal.Cortex
ENSG00000117601.13	0.236	7	-0.0161929	0.0188132	-0.860717	0.389394	57.0612	14	3.81735e-07	71.0612	0.691254	1	0.405738	0	1	1	0.842566	Spine
ENSG00000137699.16	0.294	7	-0.0145064	0.0168557	-0.860622	0.389446	58.4855	14	2.15865e-07	72.4855	1.19644	1	0.274034	0	1	1	0.842566	Amygdala
ENSG00000266075.2	0.2081	7	-0.0172423	0.0200347	-0.860621	0.389447	62.4813	14	4.28784e-08	76.4813	6.34106	1	0.0117975	0	1	1	0.842566	Cerebellar.Hemisphere
ENSG00000156990.14	0.4117	7	-0.0122577	0.0142439	-0.860563	0.389479	56.5154	14	4.74523e-07	70.5154	0.990172	1	0.3197	0	1	1	0.842566	Cerebellum
ENSG00000124422.11	0.1739	7	-0.0188598	0.0219165	-0.860529	0.389497	57.0346	14	3.85809e-07	71.0346	0.0204372	1	0.886323	0	1	1	0.842566	Cortex
ENSG00000159212.12	0.22	7	0.0167676	0.0194854	0.86052	0.389502	55.6362	14	6.7296e-07	69.6362	0.00126071	1	0.971676	0	1	1	0.842566	Frontal.Cortex
ENSG00000103479.15	0.1341	7	-0.0214751	0.0249578	-0.860456	0.389538	58.8539	14	1.86169e-07	72.8539	2.58285	1	0.108027	0	1	1	0.842566	Blood
ENSG00000233175.2	0.4221	7	0.0121038	0.0140673	0.860423	0.389556	61.2411	14	7.09939e-08	75.2411	1.62109	1	0.20294	0	1	1	0.842566	Hippocampus
ENSG00000272514.5	0.233	7	-0.0162908	0.018934	-0.860402	0.389568	56.5944	14	4.59827e-07	70.5944	0.0205516	1	0.886007	0	1	1	0.842566	Putamen
ENSG00000095383.19	0.7049	7	-0.00936576	0.0108856	-0.860377	0.389581	59.4728	14	1.45118e-07	73.4728	0.0198297	1	0.888014	0	1	1	0.842566	Cerebellum
ENSG00000134815.18	0.348	7	0.0133296	0.0154928	0.860373	0.389583	59.4595	14	1.459e-07	73.4595	1.20314	1	0.272695	0	1	1	0.842566	Hippocampus
ENSG00000272682.1	0.222	7	-0.0166868	0.0193974	-0.860259	0.389646	61.0846	14	7.5644e-08	75.0846	0.119394	1	0.729692	0	1	1	0.842595	Hippocampus
ENSG00000168852.12	0.278	7	0.0149112	0.0173339	0.860234	0.38966	58.6953	14	1.98422e-07	72.6953	0.0266533	1	0.870315	0	1	1	0.842595	Hippocampus
ENSG00000064989.12	0.2227	7	0.0166593	0.0193669	0.860198	0.38968	61.504	14	6.38084e-08	75.504	0.634299	1	0.425783	0	1	1	0.842595	Cerebellar.Hemisphere
ENSG00000026652.13	0.529	7	0.0108064	0.0125658	0.859979	0.389801	55.4629	14	7.20817e-07	69.4629	0.000405122	1	0.983942	0	1	1	0.842752	Cerebellar.Hemisphere
ENSG00000160194.17	0.501	7	0.011104	0.0129122	0.85996	0.389811	57.2477	14	3.54348e-07	71.2477	0.0482153	1	0.826198	0	1	1	0.842752	Hippocampus
ENSG00000171368.11	0.1389	7	0.021086	0.0245228	0.859853	0.38987	63.9707	14	2.33346e-08	77.9707	0.647945	1	0.420848	0	1	1	0.842752	Hippocampus
ENSG00000181523.12	0.3751	7	-0.0128313	0.0149226	-0.859852	0.389871	57.7391	14	2.91148e-07	71.7391	0.446096	1	0.504195	0	1	1	0.842752	Cerebellum
ENSG00000125731.12	0.2495	7	0.0157315	0.0182972	0.859775	0.389913	57.8	14	2.84138e-07	71.8	2.10667	1	0.146659	0	1	1	0.842752	Cerebellum
ENSG00000063046.17	0.1591	7	0.0197	0.0229132	0.859765	0.389919	57.6327	14	3.0381e-07	71.6327	0.10447	1	0.74653	0	1	1	0.842752	Blood
ENSG00000095485.16	0.1893	7	-0.018058	0.021006	-0.85966	0.389976	59.3905	14	1.50014e-07	73.3905	1.76605	1	0.183872	0	1	1	0.842817	Blood
ENSG00000105668.7	0.427	7	0.0120213	0.0139864	0.859499	0.390065	57.724	14	2.92917e-07	71.724	0.0179926	1	0.893295	0	1	1	0.84295	Substantia.Nigra
ENSG00000124214.19	0.0345	7	0.0422813	0.0492088	0.859221	0.390218	64.0653	14	2.24483e-08	78.0653	2.83503	1	0.092229	0	1	1	0.843182	Blood
ENSG00000184434.7	0.662	7	-0.0096513	0.0112328	-0.859203	0.390228	56.5765	14	4.63117e-07	70.5765	0.50964	1	0.475295	0	1	1	0.843182	Substantia.Nigra
ENSG00000144199.11	0.1098	7	-0.0236915	0.0275817	-0.858957	0.390364	60.2363	14	1.06638e-07	74.2363	0.312328	1	0.576255	0	1	1	0.843405	Amygdala
ENSG00000185158.12	0.1781	7	0.0186011	0.0216565	0.858916	0.390387	58.5472	14	2.10589e-07	72.5472	0.458294	1	0.498422	0	1	1	0.843405	Nucleus.Accumbens
ENSG00000240057.5	0.4152	7	-0.0121797	0.0141837	-0.858712	0.390499	58.329	14	2.29861e-07	72.329	0.979767	1	0.322256	0	1	1	0.84344	Amygdala
ENSG00000188786.9	0.3485	7	0.0132936	0.0154817	0.858668	0.390524	60.2649	14	1.05411e-07	74.2649	0.496513	1	0.481036	0	1	1	0.84344	Putamen
ENSG00000120328.6	0.2255	7	-0.016526	0.0192463	-0.858659	0.390529	58.8791	14	1.84298e-07	72.8791	0.65321	1	0.418967	0	1	1	0.84344	Putamen
ENSG00000090273.13	0.2948	7	0.0144531	0.0168328	0.858628	0.390546	63.6384	14	2.67347e-08	77.6384	4.60867	1	0.0318106	0	1	1	0.84344	ACC
ENSG00000276846.1	0.1381	7	0.021116	0.0245937	0.858595	0.390564	56.7197	14	4.37435e-07	70.7197	0.215405	1	0.642564	0	1	1	0.84344	ACC
ENSG00000171135.13	0.2309	7	-0.0163296	0.0190199	-0.858552	0.390588	57.387	14	3.35167e-07	71.387	0.323355	1	0.569598	0	1	1	0.84344	Cerebellum
ENSG00000100592.15	0.1856	7	0.0182133	0.0212144	0.858535	0.390597	58.0558	14	2.56463e-07	72.0558	0.911559	1	0.339701	0	1	1	0.84344	Nucleus.Accumbens
ENSG00000143771.11	0.2411	7	-0.0159737	0.0186132	-0.858191	0.390787	65.6126	14	1.18907e-08	79.6126	0.796019	1	0.372286	0	1	1	0.843529	Nucleus.Accumbens
ENSG00000011485.14	0.5752	7	0.0103413	0.0120506	0.858155	0.390807	56.3534	14	5.06127e-07	70.3534	0.337233	1	0.561431	0	1	1	0.843529	Blood
ENSG00000103479.15	0.3022	7	-0.0142665	0.0166254	-0.858114	0.39083	58.5784	14	2.07964e-07	72.5784	2.29673	1	0.129647	0	1	1	0.843529	ACC
ENSG00000100987.14	0.2467	7	0.0157889	0.0184007	0.858058	0.390861	56.9127	14	4.05033e-07	70.9127	0.81758	1	0.365889	0	1	1	0.843529	Hypothalamus
ENSG00000171246.5	0.3675	7	-0.0129358	0.0150761	-0.85803	0.390876	58.6576	14	2.01449e-07	72.6576	0.605104	1	0.436637	0	1	1	0.843529	Nucleus.Accumbens
ENSG00000227372.11	0.3105	7	-0.0140729	0.0164017	-0.858017	0.390883	61.8231	14	5.60503e-08	75.8231	5.80784	1	0.0159549	0	1	1	0.843529	Cerebellum
ENSG00000259005.1	0.272	7	0.0150352	0.0175241	0.857976	0.390906	60.2018	14	1.08137e-07	74.2018	0.00763267	1	0.930381	0	1	1	0.843529	Hypothalamus
ENSG00000178425.13	0.0702	7	0.0295917	0.0344952	0.85785	0.390975	57.3169	14	3.44687e-07	71.3169	0.0383858	1	0.844671	0	1	1	0.843529	Blood
ENSG00000118855.18	0.2362	7	-0.0161314	0.0188053	-0.857811	0.390997	56.19	14	5.40116e-07	70.19	0.0885713	1	0.766001	0	1	1	0.843529	Frontal.Cortex
ENSG00000050628.20	0.2363	7	0.0161262	0.0188013	0.857716	0.391049	56.1403	14	5.50885e-07	70.1403	0.00118925	1	0.97249	0	1	1	0.843529	ACC
ENSG00000152284.4	0.1212	7	0.0225143	0.0262524	0.857607	0.391109	59.2248	14	1.60363e-07	73.2248	0.385308	1	0.534776	0	1	1	0.843529	Blood
ENSG00000153495.10	0.369	7	-0.0129025	0.0150455	-0.857565	0.391133	58.1782	14	2.44187e-07	72.1782	0.103415	1	0.747769	0	1	1	0.843529	Frontal.Cortex
ENSG00000242616.3	0.4955	7	-0.0111343	0.0129837	-0.857563	0.391134	58.5588	14	2.09603e-07	72.5588	0.0140277	1	0.90572	0	1	1	0.843529	Frontal.Cortex
ENSG00000228065.10	0.3377	7	0.0134871	0.0157273	0.857561	0.391135	56.1923	14	5.39615e-07	70.1923	0.272532	1	0.601638	0	1	1	0.843529	Cortex
ENSG00000233929.1	0.1964	7	-0.0176851	0.0206229	-0.857547	0.391143	57.4488	14	3.26995e-07	71.4488	0.838575	1	0.359805	0	1	1	0.843529	Putamen
ENSG00000132321.16	0.2098	7	0.0171101	0.0199534	0.857503	0.391167	58.7723	14	1.9238e-07	72.7723	1.14025	1	0.285599	0	1	1	0.843529	ACC
ENSG00000126216.13	0.1789	7	0.018528	0.021608	0.857459	0.391191	57.6593	14	3.00591e-07	71.6593	0.0279781	1	0.86716	0	1	1	0.843529	Caudate
ENSG00000176108.9	0.2783	7	-0.014855	0.0173246	-0.857455	0.391194	56.1443	14	5.50016e-07	70.1443	0.0551287	1	0.814368	0	1	1	0.843529	Hippocampus
ENSG00000276116.2	0.12	7	-0.0226204	0.0263834	-0.857372	0.391239	59.0633	14	1.71137e-07	73.0633	0.426516	1	0.513704	0	1	1	0.843529	Nucleus.Accumbens
ENSG00000135587.8	0.0875	7	0.02649	0.0308972	0.857359	0.391247	63.0185	14	3.44418e-08	77.0185	7.32736	1	0.00679128	0	1	1	0.843529	Hypothalamus
ENSG00000185722.16	0.09	7	-0.0261186	0.0304651	-0.857328	0.391264	59.6349	14	1.3594e-07	73.6349	2.34545	1	0.12565	0	1	1	0.843529	Nucleus.Accumbens
ENSG00000171574.17	0.2932	7	-0.0144698	0.0168786	-0.857283	0.391289	59.39	14	1.50043e-07	73.39	1.61417	1	0.203906	0	1	1	0.843529	Nucleus.Accumbens
ENSG00000198520.10	0.2259	7	0.0164831	0.0192292	0.857189	0.39134	66.5044	14	8.23261e-09	80.5044	5.9797	1	0.0144715	0	1	1	0.843529	ACC
ENSG00000224497.1	0.5503	7	-0.0105603	0.0123202	-0.857154	0.39136	55.6479	14	6.69843e-07	69.6479	0.089174	1	0.76523	0	1	1	0.843529	ACC
ENSG00000158604.14	0.2351	7	0.016156	0.0188492	0.857117	0.39138	59.4506	14	1.46424e-07	73.4506	0.0203229	1	0.886639	0	1	1	0.843529	Cerebellum
ENSG00000159212.12	0.383	7	0.0126577	0.0147679	0.857108	0.391385	55.6405	14	6.71825e-07	69.6405	0.00397225	1	0.949746	0	1	1	0.843529	Substantia.Nigra
ENSG00000169288.17	0.184	7	0.018261	0.0213064	0.857065	0.391409	59.0482	14	1.72177e-07	73.0482	0.0348058	1	0.852003	0	1	1	0.843529	Amygdala
ENSG00000170915.8	0.4227	7	-0.0120475	0.0140573	-0.857026	0.391431	61.6973	14	5.89913e-08	75.6973	0.305554	1	0.580421	0	1	1	0.843529	Frontal.Cortex
ENSG00000198570.5	0.1797	7	-0.0184749	0.0215599	-0.856911	0.391494	56.9223	14	4.03488e-07	70.9223	0.261787	1	0.608895	0	1	1	0.843529	Nucleus.Accumbens
ENSG00000127080.9	0.3364	7	0.0135028	0.0157576	0.856904	0.391498	55.5944	14	6.8421e-07	69.5944	0.0103748	1	0.91887	0	1	1	0.843529	Cerebellar.Hemisphere
ENSG00000002919.14	0.1741	7	-0.0187694	0.0219039	-0.8569	0.3915	60.3962	14	9.99633e-08	74.3962	0.501848	1	0.478689	0	1	1	0.843529	Frontal.Cortex
ENSG00000006625.17	0.2477	7	0.0157317	0.0183635	0.856682	0.39162	57.9671	14	2.65742e-07	71.9671	0.0300107	1	0.862466	0	1	1	0.843529	Hypothalamus
ENSG00000116132.11	0.1772	7	0.0185994	0.0217114	0.856662	0.391632	60.8036	14	8.47671e-08	74.8036	4.02185	1	0.0449145	0	1	1	0.843529	Nucleus.Accumbens
ENSG00000091262.15	0.1972	7	0.0176298	0.020581	0.856606	0.391663	62.8405	14	3.70367e-08	76.8405	0.831096	1	0.361956	0	1	1	0.843529	Nucleus.Accumbens
ENSG00000167565.12	0.1928	7	-0.0178257	0.0208145	-0.856409	0.391772	57.2036	14	3.6064e-07	71.2036	0.373224	1	0.541252	0	1	1	0.843529	Blood
ENSG00000182324.6	0.558	7	-0.0104775	0.0122349	-0.85636	0.391799	56.9664	14	3.96455e-07	70.9664	0.606976	1	0.435929	0	1	1	0.843529	Substantia.Nigra
ENSG00000260404.3	0.297	7	-0.0143607	0.0167703	-0.856319	0.391821	59.2955	14	1.55862e-07	73.2955	0.141816	1	0.706482	0	1	1	0.843529	Nucleus.Accumbens
ENSG00000260404.3	0.2821	7	-0.0147351	0.0172075	-0.856317	0.391822	59.2954	14	1.55871e-07	73.2954	0.141817	1	0.706481	0	1	1	0.843529	Cerebellar.Hemisphere
ENSG00000143776.18	0.0747	7	0.0286351	0.03344	0.856313	0.391825	65.1592	14	1.43291e-08	79.1592	0.332097	1	0.564427	0	1	1	0.843529	Blood
ENSG00000260404.3	0.193	7	-0.0178138	0.0208037	-0.856278	0.391844	59.2956	14	1.55861e-07	73.2956	0.141838	1	0.706461	0	1	1	0.843529	Amygdala
ENSG00000259648.1	0.2874	7	0.0145961	0.0170481	0.856171	0.391903	57.3975	14	3.33766e-07	71.3975	0.225486	1	0.634892	0	1	1	0.843529	Spine
ENSG00000255741.1	0.4037	7	0.0123154	0.0143843	0.856168	0.391905	55.5206	14	7.04517e-07	69.5206	0.0282271	1	0.866576	0	1	1	0.843529	Cerebellum
ENSG00000100033.16	0.275	7	0.0149211	0.0174282	0.856147	0.391916	58.5772	14	2.08062e-07	72.5772	0.363915	1	0.54634	0	1	1	0.843529	Amygdala
ENSG00000188729.6	0.222	7	-0.0166033	0.0193974	-0.855953	0.392024	58.5866	14	2.07283e-07	72.5866	0.226621	1	0.634041	0	1	1	0.843529	Hippocampus
ENSG00000101104.12	0.4262	7	0.0119826	0.0139995	0.855933	0.392035	66.4861	14	8.29495e-09	80.4861	0.0700942	1	0.7912	0	1	1	0.843529	Caudate
ENSG00000258289.8	0.78	7	0.00885643	0.0103484	0.855829	0.392092	58.294	14	2.33107e-07	72.294	0.377834	1	0.538765	0	1	1	0.843529	Cerebellar.Hemisphere
ENSG00000153898.12	0.246	7	0.0157695	0.0184269	0.855788	0.392115	56.0403	14	5.73209e-07	70.0403	0.0599351	1	0.806599	0	1	1	0.843529	Hippocampus
ENSG00000159479.16	0.275	7	-0.014914	0.0174282	-0.85574	0.392142	60.7032	14	8.82864e-08	74.7032	2.39554	1	0.121681	0	1	1	0.843529	Spine
ENSG00000177025.3	0.2502	7	0.0156356	0.0182716	0.855732	0.392146	60.918	14	8.09287e-08	74.918	0.245061	1	0.620575	0	1	1	0.843529	Cortex
ENSG00000075826.16	0.2226	7	-0.0165764	0.0193712	-0.855725	0.39215	58.3673	14	2.26358e-07	72.3673	2.59471	1	0.107221	0	1	1	0.843529	Nucleus.Accumbens
ENSG00000232546.1	0.252	7	-0.0155794	0.0182062	-0.85572	0.392153	56.6215	14	4.54882e-07	70.6215	0.920454	1	0.337356	0	1	1	0.843529	Spine
ENSG00000242193.10	0.3792	7	0.0126988	0.0148417	0.855613	0.392212	61.4389	14	6.55182e-08	75.4389	1.73929	1	0.187229	0	1	1	0.843529	Cerebellum
ENSG00000253719.3	0.2072	7	-0.0171784	0.0200781	-0.855578	0.392231	58.6001	14	2.06158e-07	72.6001	1.35031	1	0.245224	0	1	1	0.843529	Putamen
ENSG00000279344.1	0.1721	7	0.018848	0.0220308	0.85553	0.392258	58.9166	14	1.81535e-07	72.9166	2.72398	1	0.0988513	0	1	1	0.843529	Blood
ENSG00000148700.14	0.1674	7	0.0191104	0.0223379	0.855513	0.392267	55.9144	14	6.02616e-07	69.9144	0.00247428	1	0.960328	0	1	1	0.843529	Caudate
ENSG00000119661.14	0.188	7	-0.0180328	0.0210785	-0.855505	0.392272	59.6572	14	1.34723e-07	73.6572	3.71831	1	0.0538188	0	1	1	0.843529	Putamen
ENSG00000281920.1	0.3559	7	0.0131055	0.0153199	0.85546	0.392296	56.2985	14	5.17304e-07	70.2985	0.0422083	1	0.837223	0	1	1	0.843529	Hippocampus
ENSG00000142233.11	0.289	7	-0.0145403	0.0170008	-0.855268	0.392403	67.0794	14	6.49163e-09	81.0794	9.33109	1	0.00225298	0	1	1	0.843529	Hippocampus
ENSG00000100749.7	0.252	7	0.015569	0.0182062	0.85515	0.392468	56.4372	14	4.89525e-07	70.4372	0.846273	1	0.357609	0	1	1	0.843529	Cerebellar.Hemisphere
ENSG00000166750.9	0.3754	7	0.0127559	0.0149167	0.855147	0.39247	60.4376	14	9.83039e-08	74.4376	0.0461632	1	0.829879	0	1	1	0.843529	Amygdala
ENSG00000239883.8	0.2839	7	0.014668	0.0171529	0.855132	0.392478	57.1656	14	3.66164e-07	71.1656	0.229432	1	0.631945	0	1	1	0.843529	Cerebellar.Hemisphere
ENSG00000166750.9	0.2782	7	0.0148172	0.0173277	0.85512	0.392485	60.4376	14	9.83045e-08	74.4376	0.0461437	1	0.829915	0	1	1	0.843529	Hippocampus
ENSG00000166750.9	0.4869	7	0.0112001	0.0130978	0.855112	0.392489	60.4376	14	9.83045e-08	74.4376	0.046171	1	0.829865	0	1	1	0.843529	Caudate
ENSG00000166750.9	0.2757	7	0.0148837	0.0174061	0.855088	0.392502	60.4376	14	9.83038e-08	74.4376	0.0461535	1	0.829897	0	1	1	0.843529	Substantia.Nigra
ENSG00000146001.5	0.2813	7	-0.0147346	0.0172319	-0.855077	0.392509	57.9894	14	2.63381e-07	71.9894	1.63884	1	0.200484	0	1	1	0.843529	Cerebellum
ENSG00000086544.2	0.1494	7	-0.0202176	0.0236453	-0.855036	0.392531	57.6181	14	3.05586e-07	71.6181	0.377749	1	0.53881	0	1	1	0.843529	Caudate
ENSG00000203965.12	0.3143	7	0.0139386	0.0163022	0.85501	0.392546	64.5469	14	1.84264e-08	78.5469	5.45433	1	0.0195199	0	1	1	0.843529	ACC
ENSG00000214513.3	0.4434	7	-0.0117342	0.0137253	-0.854932	0.392589	57.7026	14	2.95436e-07	71.7026	0.492393	1	0.482862	0	1	1	0.843529	Cerebellum
ENSG00000254187.1	0.2417	7	0.0158932	0.0185901	0.85493	0.39259	64.5945	14	1.80698e-08	78.5945	2.39022	1	0.122096	0	1	1	0.843529	Amygdala
ENSG00000107874.10	0.189	7	-0.017973	0.0210227	-0.85493	0.39259	63.3628	14	2.99231e-08	77.3628	0.725137	1	0.394464	0	1	1	0.843529	Cerebellum
ENSG00000009413.15	0.2456	7	0.015766	0.0184419	0.854903	0.392605	69.0319	14	2.88853e-09	83.0319	1.23303	1	0.266818	0	1	1	0.843529	Cortex
ENSG00000121289.17	0.3657	7	-0.0129168	0.0151132	-0.854667	0.392735	55.6408	14	6.71724e-07	69.6408	0.000644909	1	0.97974	0	1	1	0.843552	Nucleus.Accumbens
ENSG00000250786.1	0.4127	7	-0.0121584	0.0142266	-0.854626	0.392758	61.027	14	7.74321e-08	75.027	1.90513	1	0.167506	0	1	1	0.843552	Amygdala
ENSG00000169064.12	0.1221	7	0.022352	0.0261555	0.854578	0.392785	57.1389	14	3.7009e-07	71.1389	0.0475784	1	0.827332	0	1	1	0.843552	Nucleus.Accumbens
ENSG00000177414.13	0.5735	7	-0.0103126	0.0120685	-0.854509	0.392823	58.7447	14	1.94529e-07	72.7447	0.52916	1	0.46696	0	1	1	0.843552	Frontal.Cortex
ENSG00000103479.15	0.3698	7	-0.0128422	0.0150292	-0.854484	0.392837	59.2269	14	1.60232e-07	73.2269	2.8577	1	0.0909374	0	1	1	0.843552	Hypothalamus
ENSG00000135537.16	0.2987	7	-0.014288	0.0167225	-0.854415	0.392875	57.4208	14	3.30678e-07	71.4208	1.74139	1	0.186962	0	1	1	0.843552	Cerebellum
ENSG00000173809.17	0.2769	7	0.0148384	0.0173683	0.854339	0.392917	59.7276	14	1.30951e-07	73.7276	0.10576	1	0.745024	0	1	1	0.843552	Caudate
ENSG00000260404.3	0.3191	7	-0.0138212	0.0161792	-0.854258	0.392962	59.6424	14	1.35529e-07	73.6424	0.154259	1	0.694498	0	1	1	0.843552	Putamen
ENSG00000154874.15	0.2899	7	-0.0144991	0.0169744	-0.854172	0.393009	62.6704	14	3.9698e-08	76.6704	2.05116	1	0.15209	0	1	1	0.843552	Cortex
ENSG00000116688.16	0.278	7	0.0148058	0.0173339	0.85415	0.393022	55.6049	14	6.81366e-07	69.6049	0.0994678	1	0.752469	0	1	1	0.843552	Spine
ENSG00000111666.10	0.5014	7	0.0110245	0.012907	0.854145	0.393025	55.9051	14	6.04851e-07	69.9051	0.00721721	1	0.932298	0	1	1	0.843552	Caudate
ENSG00000133256.12	0.0728	7	-0.0289326	0.0338735	-0.854135	0.39303	61.5128	14	6.35798e-08	75.5128	0.0111712	1	0.915825	0	1	1	0.843552	Blood
ENSG00000095485.16	0.6618	7	-0.00959486	0.0112345	-0.854051	0.393077	59.495	14	1.43827e-07	73.495	2.30483	1	0.128973	0	1	1	0.843552	Cortex
ENSG00000095485.16	0.337	7	-0.0134457	0.0157436	-0.854043	0.393081	59.4949	14	1.43833e-07	73.4949	2.30481	1	0.128974	0	1	1	0.843552	Amygdala
ENSG00000196072.11	0.0731	7	-0.0288698	0.0338039	-0.854037	0.393085	59.495	14	1.43827e-07	73.495	2.30483	1	0.128973	0	1	1	0.843552	Blood
ENSG00000176681.14	0.8095	7	-0.00867471	0.010158	-0.853981	0.393116	58.3872	14	2.24557e-07	72.3872	1.76296	1	0.184256	0	1	1	0.843552	Frontal.Cortex
ENSG00000113790.10	0.066	7	-0.0303799	0.0355759	-0.853947	0.393135	63.6784	14	2.63008e-08	77.6784	0.0382619	1	0.844918	0	1	1	0.843552	Blood
ENSG00000109072.13	0.2329	7	0.0161719	0.018938	0.853939	0.393139	56.7692	14	4.28888e-07	70.7692	0.354599	1	0.551521	0	1	1	0.843552	Nucleus.Accumbens
ENSG00000177483.11	0.2547	7	0.0154635	0.0181094	0.853891	0.393165	56.3388	14	5.09062e-07	70.3388	0.014789	1	0.903208	0	1	1	0.843552	Cerebellum
ENSG00000189007.15	0.487	7	-0.0111828	0.0130965	-0.853883	0.39317	56.6472	14	4.50251e-07	70.6472	0.618519	1	0.431598	0	1	1	0.843552	Cerebellar.Hemisphere
ENSG00000117601.13	0.1959	7	-0.0176271	0.0206492	-0.853645	0.393302	56.9102	14	4.05446e-07	70.9102	0.537366	1	0.463526	0	1	1	0.843662	Caudate
ENSG00000232633.4	0.2058	7	0.0171969	0.0201464	0.853599	0.393327	57.3217	14	3.44035e-07	71.3217	1.526	1	0.216713	0	1	1	0.843662	Putamen
ENSG00000196821.9	0.1488	7	0.020223	0.0236929	0.853546	0.393357	63.646	14	2.66522e-08	77.646	0.336597	1	0.5618	0	1	1	0.843662	Blood
ENSG00000076258.9	0.2426	7	-0.0158377	0.0185555	-0.853531	0.393365	56.0064	14	5.8099e-07	70.0064	0.16108	1	0.688164	0	1	1	0.843662	Caudate
ENSG00000174227.15	0.158	7	-0.0196231	0.0229928	-0.853446	0.393412	67.5797	14	5.27768e-09	81.5797	0.131726	1	0.716649	0	1	1	0.843662	Spine
ENSG00000243926.1	0.4109	7	-0.0121679	0.0142578	-0.853421	0.393426	63.5351	14	2.78881e-08	77.5351	2.44794	1	0.117679	0	1	1	0.843662	ACC
ENSG00000165548.10	0.5348	7	-0.0106656	0.0124975	-0.853419	0.393427	59.9083	14	1.21743e-07	73.9083	2.10609	1	0.146714	0	1	1	0.843662	Cortex
ENSG00000243926.1	0.1877	7	-0.0180026	0.0210954	-0.85339	0.393443	63.5354	14	2.78853e-08	77.5354	2.44804	1	0.117672	0	1	1	0.843662	Caudate
ENSG00000224557.7	0.3365	7	-0.0134428	0.0157553	-0.853226	0.393534	62.2476	14	4.71594e-08	76.2476	0.0479779	1	0.82662	0	1	1	0.843709	Cortex
ENSG00000109610.5	0.231	7	0.0162227	0.0190157	0.853118	0.393594	57.0014	14	3.90963e-07	71.0014	0.967892	1	0.325206	0	1	1	0.843709	Nucleus.Accumbens
ENSG00000273143.1	0.2707	7	0.0149849	0.0175661	0.85306	0.393626	57.6361	14	3.03392e-07	71.6361	1.1008	1	0.294091	0	1	1	0.843709	Cerebellum
ENSG00000272655.2	0.2558	7	0.0154146	0.0180704	0.853031	0.393642	57.8115	14	2.82828e-07	71.8115	0.00123327	1	0.971986	0	1	1	0.843709	Cerebellar.Hemisphere
ENSG00000175115.11	0.244	7	0.0157821	0.0185023	0.852982	0.393669	63.152	14	3.26151e-08	77.152	6.96971	1	0.00829009	0	1	1	0.843709	Cortex
ENSG00000146085.7	0.357	7	0.0130467	0.0152963	0.852932	0.393697	56.3053	14	5.15902e-07	70.3053	0.856716	1	0.354659	0	1	1	0.843709	Caudate
ENSG00000166260.10	0.4314	7	0.0118676	0.0139149	0.852872	0.39373	57.3515	14	3.39954e-07	71.3515	0.388867	1	0.532895	0	1	1	0.843709	Hypothalamus
ENSG00000184983.9	0.639	7	0.00975101	0.0114332	0.852867	0.393733	62.0576	14	5.09507e-08	76.0576	1.88298	1	0.169996	0	1	1	0.843709	Putamen
ENSG00000179630.10	0.517	7	-0.0108405	0.0127108	-0.852852	0.393741	62.627	14	4.04058e-08	76.627	5.18634	1	0.0227651	0	1	1	0.843709	Cerebellum
ENSG00000130943.6	0.395	7	-0.012402	0.0145419	-0.852845	0.393745	64.4809	14	1.89315e-08	78.4809	1.34704	1	0.245796	0	1	1	0.843709	Spine
ENSG00000114030.12	0.0615	7	-0.0314279	0.0368546	-0.852753	0.393796	56.6405	14	4.51463e-07	70.6405	0.183997	1	0.667961	0	1	1	0.843709	Blood
ENSG00000138435.15	0.2024	7	0.0173212	0.0203149	0.852634	0.393863	58.8182	14	1.88863e-07	72.8182	0.0521917	1	0.819293	0	1	1	0.843709	Nucleus.Accumbens
ENSG00000214212.8	0.354	7	0.0130961	0.0153609	0.852557	0.393905	60.8652	14	8.26802e-08	74.8652	2.2129	1	0.136862	0	1	1	0.843709	Hippocampus
ENSG00000260398.1	0.2456	7	-0.0157222	0.0184419	-0.852525	0.393923	60.5419	14	9.42419e-08	74.5419	2.87202	1	0.0901314	0	1	1	0.843709	Hippocampus
ENSG00000166321.13	0.3203	7	0.0137671	0.0161488	0.852514	0.393929	58.74	14	1.94893e-07	72.74	1.44733	1	0.228957	0	1	1	0.843709	Blood
ENSG00000107651.12	0.1558	7	-0.0197376	0.0231545	-0.852427	0.393977	57.4475	14	3.27163e-07	71.4475	0.28257	1	0.595022	0	1	1	0.843709	Cerebellar.Hemisphere
ENSG00000095383.19	0.0893	7	-0.0260704	0.0305843	-0.852412	0.393985	56.7423	14	4.33521e-07	70.7423	0.540933	1	0.462046	0	1	1	0.843709	Blood
ENSG00000153885.14	0.1498	7	0.0201282	0.0236137	0.852394	0.393995	59.9417	14	1.20114e-07	73.9417	0.560245	1	0.454162	0	1	1	0.843709	Blood
ENSG00000134815.18	0.3443	7	0.0132766	0.0155758	0.852386	0.394	58.1883	14	2.43201e-07	72.1883	0.121374	1	0.727549	0	1	1	0.843709	Putamen
ENSG00000272463.1	0.2443	7	-0.0157587	0.0184909	-0.852244	0.394079	56.3938	14	4.98055e-07	70.3938	0.369076	1	0.543508	0	1	1	0.843709	Nucleus.Accumbens
ENSG00000217644.5	0.0633	7	-0.0309571	0.0363267	-0.852185	0.394111	55.6659	14	6.65064e-07	69.6659	0.121259	1	0.727673	0	1	1	0.843709	Blood
ENSG00000250786.1	0.3742	7	-0.0127321	0.0149406	-0.85218	0.394114	60.1517	14	1.10345e-07	74.1517	0.0106663	1	0.917743	0	1	1	0.843709	Hippocampus
ENSG00000154079.5	0.165	7	-0.0191733	0.0224998	-0.852153	0.394129	61.2239	14	7.14904e-08	75.2239	3.62715	1	0.0568441	0	1	1	0.843709	Caudate
ENSG00000233327.10	0.5751	7	-0.0102693	0.0120516	-0.852104	0.394156	60.5091	14	9.55014e-08	74.5091	0.261723	1	0.608939	0	1	1	0.843709	Cerebellar.Hemisphere
ENSG00000127948.15	0.2779	7	-0.0147721	0.017337	-0.852053	0.394185	66.2259	14	9.23536e-09	80.2259	0.175734	1	0.675065	0	1	1	0.843709	Hippocampus
ENSG00000087266.15	0.28	7	-0.0147165	0.0172719	-0.852052	0.394185	61.4078	14	6.63507e-08	75.4078	2.55739	1	0.10978	0	1	1	0.843709	Amygdala
ENSG00000054356.13	0.3618	7	0.0129445	0.0151944	0.851924	0.394256	56.7659	14	4.29452e-07	70.7659	0.984099	1	0.321189	0	1	1	0.843724	Blood
ENSG00000271040.1	0.542	7	0.0105759	0.0124142	0.851922	0.394257	57.8017	14	2.83947e-07	71.8017	0.395499	1	0.529423	0	1	1	0.843724	Amygdala
ENSG00000275764.1	0.305	7	0.0140974	0.0165489	0.851862	0.39429	61.2655	14	7.02927e-08	75.2655	1.02354	1	0.311681	0	1	1	0.843724	Substantia.Nigra
ENSG00000132840.9	0.1383	7	-0.0209336	0.0245759	-0.851791	0.39433	60.1788	14	1.09146e-07	74.1788	2.25503	1	0.133181	0	1	1	0.843724	Amygdala
ENSG00000176658.16	0.1304	7	-0.0215583	0.0253094	-0.85179	0.394331	61.5046	14	6.37927e-08	75.5046	3.07438	1	0.0795351	0	1	1	0.843724	Blood
ENSG00000241057.2	0.2341	7	-0.0160875	0.0188894	-0.851669	0.394398	56.501	14	4.77249e-07	70.501	0.472424	1	0.491874	0	1	1	0.843799	Frontal.Cortex
ENSG00000206560.11	0.111	7	0.023362	0.0274322	0.851627	0.394421	59.7571	14	1.29404e-07	73.7571	0.370663	1	0.542643	0	1	1	0.843799	Blood
ENSG00000214655.10	0.1324	7	0.0213865	0.0251175	0.851456	0.394516	56.8245	14	4.19531e-07	70.8245	0.0116994	1	0.913866	0	1	1	0.8439	Cerebellar.Hemisphere
ENSG00000244479.6	0.2847	7	-0.0145841	0.0171287	-0.851442	0.394524	57.0744	14	3.7974e-07	71.0744	1.50167	1	0.220415	0	1	1	0.8439	Hypothalamus
ENSG00000274386.5	0.0645	7	0.0306354	0.0359872	0.851286	0.394611	56.1993	14	5.38107e-07	70.1993	0.641362	1	0.423218	0	1	1	0.843971	Blood
ENSG00000177432.6	0.2306	7	-0.0162002	0.0190322	-0.851196	0.39466	56.1871	14	5.40738e-07	70.1871	0.0646935	1	0.799226	0	1	1	0.843971	Caudate
ENSG00000122550.17	0.0415	7	0.0381893	0.044866	0.851186	0.394666	55.9422	14	5.95993e-07	69.9422	0.20724	1	0.64894	0	1	1	0.843971	Blood
ENSG00000257497.2	0.1367	7	-0.0210406	0.0247193	-0.851182	0.394668	58.3094	14	2.31669e-07	72.3094	1.97036	1	0.16041	0	1	1	0.843971	Blood
ENSG00000136868.10	0.1447	7	-0.0204482	0.0240263	-0.851076	0.394727	62.3693	14	4.48801e-08	76.3693	2.68159	1	0.101514	0	1	1	0.844013	Blood
ENSG00000140009.18	0.1802	7	0.0183226	0.0215299	0.85103	0.394752	61.472	14	6.46422e-08	75.472	0.662253	1	0.415766	0	1	1	0.844013	Cerebellum
ENSG00000111615.13	0.233	7	-0.0161127	0.0189339	-0.850997	0.394771	58.7948	14	1.9065e-07	72.7948	1.6689	1	0.196406	0	1	1	0.844013	Substantia.Nigra
ENSG00000117601.13	0.301	7	-0.0141739	0.0166585	-0.850853	0.394851	57.6437	14	3.02472e-07	71.6437	1.46252	1	0.22653	0	1	1	0.844125	Substantia.Nigra
ENSG00000146556.14	0.5461	7	0.0105209	0.0123675	0.850689	0.394942	57.4412	14	3.27988e-07	71.4412	0.246206	1	0.619759	0	1	1	0.844219	Cerebellar.Hemisphere
ENSG00000247572.7	0.744	7	0.00901345	0.0105958	0.850665	0.394955	68.9684	14	2.9658e-09	82.9684	3.19137	1	0.074028	0	1	1	0.844219	Nucleus.Accumbens
ENSG00000230310.1	0.157	7	-0.0196204	0.0230659	-0.850625	0.394978	58.514	14	2.13411e-07	72.514	1.1508	1	0.283383	0	1	1	0.844219	Hippocampus
ENSG00000140326.12	0.2747	7	-0.0148315	0.0174377	-0.850539	0.395025	63.5795	14	2.73869e-08	77.5795	0.0195871	1	0.888696	0	1	1	0.844261	Cerebellum
ENSG00000186952.14	0.239	7	-0.0158966	0.0186948	-0.850323	0.395145	55.7858	14	6.34181e-07	69.7858	0.259477	1	0.61048	0	1	1	0.84443	Spine
ENSG00000105447.12	0.3728	7	0.0127278	0.0149686	0.850297	0.39516	56.8157	14	4.21021e-07	70.8157	0.237511	1	0.626009	0	1	1	0.84443	Cerebellum
ENSG00000242114.5	0.06	7	0.0317229	0.0373125	0.850194	0.395217	56.3071	14	5.15525e-07	70.3071	0.216428	1	0.641775	0	1	1	0.844493	Blood
ENSG00000175066.15	0.1183	7	-0.0225901	0.0265723	-0.850135	0.39525	56.3677	14	5.03249e-07	70.3677	0.733613	1	0.391714	0	1	1	0.844503	Cerebellum
ENSG00000150510.16	0.0932	7	0.0254458	0.0299375	0.849963	0.395345	56.5002	14	4.77408e-07	70.5002	0.921024	1	0.337206	0	1	1	0.844648	Blood
ENSG00000179889.18	0.138	7	0.0209095	0.0246026	0.84989	0.395386	60.6588	14	8.98853e-08	74.6588	4.31845	1	0.0377012	0	1	1	0.844676	Blood
ENSG00000272333.5	0.2241	7	0.0164067	0.0193063	0.849811	0.39543	60.4694	14	9.70484e-08	74.4694	3.97561	1	0.0461637	0	1	1	0.844711	Frontal.Cortex
ENSG00000242971.3	0.071	7	-0.029136	0.0343003	-0.849439	0.395637	59.9243	14	1.20959e-07	73.9243	1.16182	1	0.281088	0	1	1	0.845091	Cerebellar.Hemisphere
ENSG00000096654.15	0.1587	7	0.019486	0.0229419	0.849361	0.39568	77.7417	14	7.40598e-11	91.7417	0.594915	1	0.440525	0	1	1	0.845091	Caudate
ENSG00000172113.8	0.0856	7	0.0265319	0.0312382	0.849341	0.395691	56.9413	14	4.00444e-07	70.9413	0.453151	1	0.500842	0	1	1	0.845091	Hippocampus
ENSG00000164941.13	0.0635	7	0.0308017	0.0362695	0.849244	0.395745	61.2741	14	7.00503e-08	75.2741	5.6445	1	0.0175102	0	1	1	0.845095	Blood
ENSG00000075131.9	0.5229	7	0.0107318	0.0126389	0.84911	0.39582	56.2656	14	5.24122e-07	70.2656	0.313857	1	0.575323	0	1	1	0.845095	Cortex
ENSG00000117601.13	0.213	7	-0.0168147	0.019803	-0.849101	0.395825	56.9236	14	4.03286e-07	70.9236	0.417781	1	0.518046	0	1	1	0.845095	Cortex
ENSG00000198919.12	0.2202	7	-0.0165375	0.0194765	-0.849099	0.395826	57.5399	14	3.15297e-07	71.5399	0.698193	1	0.403391	0	1	1	0.845095	Cerebellar.Hemisphere
ENSG00000164615.4	0.5148	7	-0.0108156	0.012738	-0.849088	0.395832	56.0443	14	5.72307e-07	70.0443	0.235943	1	0.627152	0	1	1	0.845095	Hypothalamus
ENSG00000198015.12	0.226	7	-0.0163213	0.019225	-0.848965	0.395901	58.8925	14	1.83304e-07	72.8925	2.79467	1	0.0945782	0	1	1	0.845137	Cerebellum
ENSG00000230869.1	0.471	7	-0.0113048	0.0133171	-0.848899	0.395938	60.704	14	8.82557e-08	74.704	2.43543	1	0.118622	0	1	1	0.845137	Putamen
ENSG00000232956.8	0.2452	7	0.0156675	0.0184569	0.84887	0.395953	61.2576	14	7.05197e-08	75.2576	1.94734	1	0.162873	0	1	1	0.845137	Frontal.Cortex
ENSG00000120327.6	0.3679	7	0.0127897	0.015068	0.848804	0.39599	60.7948	14	8.50703e-08	74.7948	5.26489	1	0.0217598	0	1	1	0.845137	Cerebellum
ENSG00000141519.14	0.6589	7	0.00955689	0.0112592	0.848804	0.395991	62.3804	14	4.46778e-08	76.3804	3.07672	1	0.0794205	0	1	1	0.845137	Cerebellum
ENSG00000214796.8	0.3385	7	0.0133281	0.0157087	0.848454	0.396185	59.6026	14	1.37725e-07	73.6026	0.443411	1	0.505481	0	1	1	0.845482	Cortex
ENSG00000235280.2	0.381	7	-0.0125622	0.0148066	-0.848413	0.396208	55.6761	14	6.62382e-07	69.6761	0.0436249	1	0.834553	0	1	1	0.845482	Substantia.Nigra
ENSG00000138379.4	0.2494	7	0.0155244	0.0183009	0.84829	0.396276	56.2616	14	5.24953e-07	70.2616	0.00470724	1	0.945301	0	1	1	0.845569	Cerebellum
ENSG00000106610.14	0.6284	7	-0.00977842	0.0115292	-0.848141	0.39636	56.2696	14	5.23279e-07	70.2696	0.151356	1	0.697243	0	1	1	0.845688	Hypothalamus
ENSG00000273033.2	0.1907	7	0.0177469	0.0209288	0.847968	0.396456	60.8928	14	8.17593e-08	74.8928	4.22505	1	0.0398314	0	1	1	0.845834	Cortex
ENSG00000110768.11	0.4711	7	-0.0112896	0.0133157	-0.847844	0.396525	56.0273	14	5.76193e-07	70.0273	0.424881	1	0.514511	0	1	1	0.845838	Nucleus.Accumbens
ENSG00000124203.6	0.0699	7	0.0293053	0.0345691	0.847732	0.396587	56.7397	14	4.33955e-07	70.7397	0.342025	1	0.558663	0	1	1	0.845838	Blood
ENSG00000138029.13	0.1697	7	0.0188073	0.022186	0.847711	0.396599	56.0258	14	5.7653e-07	70.0258	0.477427	1	0.48959	0	1	1	0.845838	Cortex
ENSG00000034510.5	0.2717	7	0.0148631	0.0175337	0.847685	0.396614	57.9367	14	2.69002e-07	71.9367	0.0311364	1	0.859937	0	1	1	0.845838	Cerebellar.Hemisphere
ENSG00000186854.10	0.1371	7	0.0209235	0.0246832	0.847682	0.396615	57.9367	14	2.69002e-07	71.9367	0.0311364	1	0.859937	0	1	1	0.845838	Cerebellar.Hemisphere
ENSG00000165633.12	0.404	7	0.0121886	0.014379	0.847665	0.396625	56.2689	14	5.23419e-07	70.2689	0.000478563	1	0.982547	0	1	1	0.845838	Amygdala
ENSG00000140521.12	0.1514	7	0.0199	0.0234886	0.84722	0.396872	56.368	14	5.03188e-07	70.368	0.399952	1	0.527114	0	1	1	0.846284	Caudate
ENSG00000269235.1	0.4322	7	-0.0117772	0.013902	-0.847162	0.396905	57.8948	14	2.7355e-07	71.8948	0.128767	1	0.719714	0	1	1	0.846284	Caudate
ENSG00000122481.16	0.5354	7	0.010581	0.0124905	0.84712	0.396928	65.8484	14	1.07905e-08	79.8484	7.3541	1	0.00669102	0	1	1	0.846284	ACC
ENSG00000267470.5	0.4305	7	0.0117991	0.0139294	0.847065	0.396959	65.6732	14	1.15979e-08	79.6732	0.12839	1	0.720107	0	1	1	0.846284	Cerebellum
ENSG00000181315.10	0.5018	7	0.0109283	0.0129019	0.847031	0.396978	56.7003	14	4.40837e-07	70.7003	0.245236	1	0.62045	0	1	1	0.846284	Frontal.Cortex
ENSG00000160233.7	0.1781	7	-0.0183429	0.0216565	-0.846991	0.397	57.464	14	3.25018e-07	71.464	1.49212	1	0.221889	0	1	1	0.846284	Blood
ENSG00000197653.15	0.0953	7	0.0250715	0.0296058	0.846844	0.397082	57.8383	14	2.79808e-07	71.8383	0.140075	1	0.708206	0	1	1	0.846399	Blood
ENSG00000117601.13	0.1097	7	-0.0233646	0.0275943	-0.846718	0.397152	56.8612	14	4.13438e-07	70.8612	0.33483	1	0.562829	0	1	1	0.846471	Hypothalamus
ENSG00000144909.7	0.1935	7	0.0175903	0.0207768	0.846631	0.397201	57.3512	14	3.4e-07	71.3512	0.366503	1	0.544917	0	1	1	0.846471	Cortex
ENSG00000122481.16	0.3698	7	0.0127235	0.0150292	0.846585	0.397226	65.8625	14	1.07278e-08	79.8625	7.35622	1	0.00668311	0	1	1	0.846471	Putamen
ENSG00000116688.16	0.2576	7	0.0152438	0.0180072	0.846536	0.397254	55.8233	14	6.248e-07	69.8233	0.126889	1	0.72168	0	1	1	0.846471	Putamen
ENSG00000138778.11	0.106	7	0.0237637	0.0280717	0.846534	0.397255	57.2962	14	3.47554e-07	71.2962	1.01845	1	0.312887	0	1	1	0.846471	Hippocampus
ENSG00000121005.8	0.1768	7	0.0183975	0.021736	0.84641	0.397324	59.1878	14	1.62774e-07	73.1878	0.0503161	1	0.822514	0	1	1	0.846552	Amygdala
ENSG00000095485.16	0.5151	7	-0.0107775	0.0127342	-0.846342	0.397362	60.27	14	1.05196e-07	74.27	2.61726	1	0.105707	0	1	1	0.846552	Cerebellar.Hemisphere
ENSG00000080166.15	0.433	7	-0.0117546	0.0138891	-0.846316	0.397377	56.8786	14	4.10586e-07	70.8786	0.000636083	1	0.979879	0	1	1	0.846552	Amygdala
ENSG00000275910.1	0.2012	7	0.0172411	0.0203754	0.846171	0.397457	60.8904	14	8.1839e-08	74.8904	0.434092	1	0.509988	0	1	1	0.846665	Cerebellum
ENSG00000272541.1	0.4583	7	0.0114219	0.0135003	0.846047	0.397526	55.5694	14	6.91009e-07	69.5694	0.0423685	1	0.836919	0	1	1	0.84669	Hippocampus
ENSG00000163611.11	0.1488	7	0.0200452	0.023693	0.84604	0.39753	56.9461	14	3.99677e-07	70.9461	0.521176	1	0.47034	0	1	1	0.84669	Cerebellum
ENSG00000240875.5	0.3431	7	0.0132002	0.015603	0.846	0.397553	57.784	14	2.8596e-07	71.784	0.000168127	1	0.989655	0	1	1	0.84669	Putamen
ENSG00000128989.10	0.1214	7	-0.0221833	0.0262308	-0.845696	0.397722	62.7455	14	3.85001e-08	76.7455	0.122196	1	0.726665	0	1	1	0.846992	Blood
ENSG00000112685.13	0.3457	7	0.0131423	0.0155442	0.845475	0.397846	55.7795	14	6.35765e-07	69.7795	0.0179835	1	0.893321	0	1	1	0.847024	Blood
ENSG00000141076.17	0.5008	7	0.0109191	0.0129148	0.845472	0.397848	63.9272	14	2.37546e-08	77.9272	2.5153	1	0.112746	0	1	1	0.847024	Caudate
ENSG00000141076.17	0.3016	7	0.0140702	0.0166419	0.845468	0.39785	63.9272	14	2.37547e-08	77.9272	2.5153	1	0.112746	0	1	1	0.847024	Hypothalamus
ENSG00000141076.17	0.4219	7	0.0118961	0.0140707	0.845454	0.397858	63.9273	14	2.37538e-08	77.9273	2.51539	1	0.11274	0	1	1	0.847024	Frontal.Cortex
ENSG00000141294.9	0.1492	7	0.0200036	0.0236612	0.84542	0.397876	65.0598	14	1.49268e-08	79.0598	0.805496	1	0.369455	0	1	1	0.847024	Blood
ENSG00000247735.2	0.1547	7	0.0196389	0.0232368	0.845163	0.39802	60.3064	14	1.03658e-07	74.3064	0.992051	1	0.319242	0	1	1	0.847206	Cortex
ENSG00000156239.11	0.215	7	0.0166584	0.0197106	0.845149	0.398028	63.4312	14	2.90984e-08	77.4312	2.12191	1	0.145205	0	1	1	0.847206	Hypothalamus
ENSG00000165548.10	0.7578	7	-0.00887276	0.0104989	-0.845117	0.398045	60.6024	14	9.1962e-08	74.6024	2.59522	1	0.107186	0	1	1	0.847206	Cerebellum
ENSG00000002016.17	0.2884	7	0.0143806	0.0170185	0.844996	0.398113	58.8808	14	1.8417e-07	72.8808	0.453323	1	0.500761	0	1	1	0.847292	Nucleus.Accumbens
ENSG00000163590.13	0.2367	7	-0.0158711	0.0187854	-0.844866	0.398186	55.8699	14	6.13358e-07	69.8699	0.00285339	1	0.9574	0	1	1	0.847387	Cerebellum
ENSG00000229635.1	0.0362	7	0.0405735	0.048039	0.844595	0.398337	56.7521	14	4.31821e-07	70.7521	0.193729	1	0.659831	0	1	1	0.84764	Blood
ENSG00000080166.15	0.48	7	-0.0111397	0.0131916	-0.844452	0.398417	56.8863	14	4.09332e-07	70.8863	0.000967309	1	0.975189	0	1	1	0.84764	ACC
ENSG00000125304.8	0.16	7	0.0192935	0.0228486	0.844406	0.398443	58.8752	14	1.84583e-07	72.8752	0.000565264	1	0.981032	0	1	1	0.84764	Cerebellar.Hemisphere
ENSG00000214293.8	0.4927	7	0.0109945	0.0130205	0.844401	0.398445	57.3997	14	3.33474e-07	71.3997	0.698964	1	0.403132	0	1	1	0.84764	Putamen
ENSG00000005075.15	0.3174	7	0.0136968	0.0162224	0.844312	0.398495	55.7623	14	6.40118e-07	69.7623	0.208009	1	0.648332	0	1	1	0.84764	Hippocampus
ENSG00000198105.13	0.2202	7	0.0164437	0.0194764	0.844287	0.398509	68.4239	14	3.71881e-09	82.4239	9.27302	1	0.00232554	0	1	1	0.84764	Hippocampus
ENSG00000241288.7	0.3391	7	0.0132506	0.0156947	0.844268	0.39852	58.4151	14	2.22057e-07	72.4151	0.0578895	1	0.809863	0	1	1	0.84764	Cerebellum
ENSG00000277531.2	0.3634	7	0.0127994	0.015161	0.844235	0.398538	55.9213	14	6.00967e-07	69.9213	0.107704	1	0.742773	0	1	1	0.84764	Cortex
ENSG00000277531.2	0.3528	7	0.0129894	0.015387	0.844181	0.398568	55.9213	14	6.00969e-07	69.9213	0.107703	1	0.742774	0	1	1	0.84764	Caudate
ENSG00000237015.1	0.197	7	-0.0173814	0.0205914	-0.844107	0.39861	56.8337	14	4.1801e-07	70.8337	0.100365	1	0.751392	0	1	1	0.84764	Cortex
ENSG00000171368.11	0.2879	7	0.0143779	0.0170333	0.844105	0.398611	62.5905	14	4.1012e-08	76.5905	2.31133	1	0.128434	0	1	1	0.84764	Caudate
ENSG00000095485.16	0.6301	7	-0.0097178	0.0115137	-0.844024	0.398656	59.0843	14	1.69695e-07	73.0843	2.29646	1	0.129669	0	1	1	0.847677	Hippocampus
ENSG00000228857.2	0.1872	7	0.017827	0.0211236	0.843937	0.398704	56.0611	14	5.68491e-07	70.0611	0.0483294	1	0.825996	0	1	1	0.847714	Cortex
ENSG00000173825.6	0.288	7	0.0143714	0.0170303	0.84387	0.398742	61.8657	14	5.50875e-08	75.8657	5.47283	1	0.0193143	0	1	1	0.847714	Putamen
ENSG00000243789.10	0.233	7	0.0159773	0.018934	0.843843	0.398757	58.2966	14	2.32865e-07	72.2966	2.49106	1	0.114495	0	1	1	0.847714	Hypothalamus
ENSG00000243970.1	0.3157	7	0.0137234	0.016266	0.843688	0.398844	57.1981	14	3.6144e-07	71.1981	0.00830867	1	0.927372	0	1	1	0.847785	Cerebellar.Hemisphere
ENSG00000070718.11	0.0957	7	-0.0249257	0.0295438	-0.843684	0.398846	55.4606	14	7.21465e-07	69.4606	0.0129014	1	0.909567	0	1	1	0.847785	Blood
ENSG00000280255.1	0.7097	7	0.00915237	0.0108488	0.84363	0.398876	60.8074	14	8.46375e-08	74.8074	4.08444	1	0.0432797	0	1	1	0.84779	ACC
ENSG00000038358.14	0.0564	7	0.0324638	0.038485	0.843544	0.398924	57.3312	14	3.42721e-07	71.3312	0.997341	1	0.317955	0	1	1	0.847817	Blood
ENSG00000221923.8	0.8781	7	0.00822689	0.00975319	0.843507	0.398945	58.6147	14	2.04958e-07	72.6147	0.95471	1	0.328523	0	1	1	0.847817	Hypothalamus
ENSG00000152942.18	0.2835	7	0.0144776	0.017165	0.843439	0.398983	57.8352	14	2.8016e-07	71.8352	0.307626	1	0.579141	0	1	1	0.847839	ACC
ENSG00000124532.14	0.455	7	0.0114257	0.0135492	0.843275	0.399075	60.0668	14	1.14196e-07	74.0668	0.692665	1	0.40526	0	1	1	0.847912	Caudate
ENSG00000128699.13	0.4051	7	-0.012109	0.0143595	-0.843274	0.399075	58.0569	14	2.56351e-07	72.0569	1.10673	1	0.292794	0	1	1	0.847912	Amygdala
ENSG00000188342.11	0.215	7	0.01662	0.0197106	0.843199	0.399117	58.5183	14	2.13046e-07	72.5183	2.51339	1	0.112883	0	1	1	0.847912	ACC
ENSG00000261453.1	0.4687	7	-0.0112561	0.0133497	-0.843175	0.399131	67.0335	14	6.61605e-09	81.0335	4.24632	1	0.0393355	0	1	1	0.847912	Caudate
ENSG00000204642.13	0.198	7	0.0173173	0.0205394	0.843128	0.399157	57.711	14	2.94439e-07	71.711	0.0632109	1	0.801491	0	1	1	0.847912	Nucleus.Accumbens
ENSG00000183580.9	0.1057	7	0.0237001	0.0281116	0.843075	0.399187	60.5005	14	9.58323e-08	74.5005	0.496735	1	0.480938	0	1	1	0.847916	Caudate
ENSG00000128245.14	0.1577	7	0.0193977	0.0230146	0.842844	0.399316	67.5512	14	5.34027e-09	81.5512	0.00754496	1	0.930781	0	1	1	0.847944	Cerebellum
ENSG00000161618.9	0.4943	7	0.0109563	0.0129994	0.842832	0.399322	60.1978	14	1.08312e-07	74.1978	0.000540638	1	0.98145	0	1	1	0.847944	Caudate
ENSG00000197535.14	0.6018	7	-0.00992913	0.0117813	-0.842787	0.399347	60.4636	14	9.72739e-08	74.4636	0.0897414	1	0.764506	0	1	1	0.847944	Cerebellum
ENSG00000165076.13	0.1245	7	-0.0218299	0.0259022	-0.842782	0.39935	59.6264	14	1.36409e-07	73.6264	0.205271	1	0.6505	0	1	1	0.847944	Hypothalamus
ENSG00000259446.5	0.6001	7	-0.00994288	0.011798	-0.842763	0.399361	57.4496	14	3.26889e-07	71.4496	0.00783876	1	0.92945	0	1	1	0.847944	ACC
ENSG00000233327.10	0.5159	7	-0.0107235	0.0127243	-0.842753	0.399367	59.3635	14	1.51656e-07	73.3635	0.0739667	1	0.785646	0	1	1	0.847944	Caudate
ENSG00000272078.1	0.1431	7	0.0203584	0.0241602	0.842642	0.399429	59.4233	14	1.48046e-07	73.4233	0.389203	1	0.532718	0	1	1	0.847964	Putamen
ENSG00000164610.8	0.455	7	-0.011417	0.0135492	-0.842635	0.399432	64.0437	14	2.26474e-08	78.0437	4.65792	1	0.0309105	0	1	1	0.847964	ACC
ENSG00000128699.13	0.2287	7	-0.0161023	0.0191111	-0.84256	0.399475	58.0566	14	2.56384e-07	72.0566	1.10517	1	0.293134	0	1	1	0.847964	Hippocampus
ENSG00000128699.13	0.4658	7	-0.0112826	0.0133912	-0.842537	0.399488	58.0566	14	2.56387e-07	72.0566	1.10513	1	0.293142	0	1	1	0.847964	Hypothalamus
ENSG00000176909.11	0.2775	7	-0.0146157	0.0173495	-0.842423	0.399551	66.4616	14	8.37949e-09	80.4616	9.10513	1	0.00254894	0	1	1	0.84804	Nucleus.Accumbens
ENSG00000107338.9	0.2399	7	0.0157174	0.0186597	0.84232	0.399609	59.5192	14	1.42431e-07	73.5192	4.00371	1	0.0454002	0	1	1	0.84807	Cortex
ENSG00000152127.8	0.1104	7	0.0231688	0.0275066	0.842298	0.399621	58.2249	14	2.3966e-07	72.2249	0.0540347	1	0.816186	0	1	1	0.84807	Blood
ENSG00000001631.15	0.2186	7	0.0164637	0.0195477	0.842232	0.399658	67.6746	14	5.0742e-09	81.6746	0.24189	1	0.622845	0	1	1	0.84809	Nucleus.Accumbens
ENSG00000203697.11	0.332	7	0.0133564	0.0158617	0.842054	0.399758	58.1959	14	2.4246e-07	72.1959	0.409587	1	0.522179	0	1	1	0.8482	Caudate
ENSG00000176273.14	0.38	7	0.0124842	0.0148261	0.842039	0.399766	57.3283	14	3.43128e-07	71.3283	0.22199	1	0.637528	0	1	1	0.8482	Putamen
ENSG00000273448.1	0.5515	7	0.0103604	0.0123068	0.841838	0.399878	55.824	14	6.24638e-07	69.824	0.299367	1	0.584279	0	1	1	0.848349	Cerebellum
ENSG00000224497.1	0.3994	7	-0.0121728	0.0144615	-0.841736	0.399936	57.1054	14	3.75072e-07	71.1054	0.371532	1	0.54217	0	1	1	0.848349	Cerebellum
ENSG00000124107.5	0.145	7	0.0202027	0.0240014	0.841732	0.399938	60.2769	14	1.04904e-07	74.2769	1.57593	1	0.209348	0	1	1	0.848349	Cortex
ENSG00000248362.1	0.3678	7	-0.0126846	0.01507	-0.841715	0.399947	56.3422	14	5.08389e-07	70.3422	0.00125611	1	0.971728	0	1	1	0.848349	Cerebellum
ENSG00000152492.13	0.2095	7	-0.0168058	0.0199677	-0.841648	0.399985	57.1968	14	3.6162e-07	71.1968	0.561637	1	0.453601	0	1	1	0.848349	Putamen
ENSG00000025772.7	0.2	7	-0.0171988	0.0204364	-0.841575	0.400026	60.4468	14	9.79386e-08	74.4468	0.171579	1	0.678713	0	1	1	0.848349	Nucleus.Accumbens
ENSG00000279344.1	0.2583	7	0.0151337	0.0179828	0.841566	0.400031	59.903	14	1.22006e-07	73.903	3.37548	1	0.0661733	0	1	1	0.848349	Hypothalamus
ENSG00000257497.2	0.4019	7	-0.0121314	0.0144165	-0.841493	0.400072	58.7307	14	1.95624e-07	72.7307	2.2957	1	0.129733	0	1	1	0.848367	Cerebellar.Hemisphere
ENSG00000013392.7	0.1225	7	0.0219712	0.0261126	0.841404	0.400122	61.5758	14	6.19736e-08	75.5758	0.0322236	1	0.857538	0	1	1	0.848367	Cerebellum
ENSG00000239282.7	0.3034	7	0.0139605	0.0165925	0.841373	0.400139	57.6284	14	3.04331e-07	71.6284	0.0180468	1	0.893135	0	1	1	0.848367	Cerebellar.Hemisphere
ENSG00000177990.11	0.117	7	-0.0224805	0.0267195	-0.841352	0.400151	60.4972	14	9.59604e-08	74.4972	4.5718	1	0.0325024	0	1	1	0.848367	Amygdala
ENSG00000152128.13	0.2378	7	0.0157625	0.0187419	0.841028	0.400332	64.2171	14	2.10941e-08	78.2171	2.90163	1	0.0884903	0	1	1	0.848665	Putamen
ENSG00000167088.10	0.2102	7	-0.0167648	0.0199344	-0.841001	0.400347	59.9217	14	1.21087e-07	73.9217	1.28797	1	0.256422	0	1	1	0.848665	Cerebellum
ENSG00000172244.8	0.1133	7	0.0228311	0.0271523	0.840852	0.400431	56.4987	14	4.77681e-07	70.4987	0.356492	1	0.550461	0	1	1	0.848701	Hypothalamus
ENSG00000177463.15	0.0563	7	-0.0323874	0.0385192	-0.840812	0.400453	57.2002	14	3.61134e-07	71.2002	0.799798	1	0.371154	0	1	1	0.848701	Blood
ENSG00000171763.18	0.1916	7	0.0175534	0.0208796	0.840698	0.400517	56.5992	14	4.58954e-07	70.5992	0.748679	1	0.386895	0	1	1	0.848701	Hippocampus
ENSG00000000460.16	0.2555	7	0.0152006	0.0180811	0.840692	0.400521	57.4469	14	3.27245e-07	71.4469	1.42648	1	0.23234	0	1	1	0.848701	Cortex
ENSG00000182362.13	0.756	7	0.00883636	0.0105113	0.840651	0.400544	64.9513	14	1.56073e-08	78.9513	1.40554	1	0.235798	0	1	1	0.848701	Cerebellar.Hemisphere
ENSG00000203880.11	0.1409	7	-0.0204675	0.0243481	-0.84062	0.400561	60.711	14	8.80067e-08	74.711	1.09744	1	0.294829	0	1	1	0.848701	Cerebellum
ENSG00000255642.1	0.1825	7	0.0179839	0.0213938	0.840611	0.400566	61.9968	14	5.22283e-08	75.9968	0.438563	1	0.507817	0	1	1	0.848701	Nucleus.Accumbens
ENSG00000242616.3	0.4963	7	-0.0109045	0.0129732	-0.840544	0.400604	59.432	14	1.47527e-07	73.432	0.100864	1	0.750795	0	1	1	0.848701	Hypothalamus
ENSG00000162630.5	0.302	7	0.0139786	0.0166309	0.840523	0.400615	55.7018	14	6.55663e-07	69.7018	0.0642106	1	0.799961	0	1	1	0.848701	Spine
ENSG00000134198.9	0.1251	7	0.0217178	0.02584	0.840472	0.400644	58.3417	14	2.28689e-07	72.3417	0.604933	1	0.436702	0	1	1	0.848703	Blood
ENSG00000242686.4	0.616	7	0.00978527	0.0116447	0.840319	0.400729	61.5321	14	6.30857e-08	75.5321	0.0486586	1	0.825414	0	1	1	0.848825	Hypothalamus
ENSG00000120805.13	0.1857	7	-0.0178191	0.0212087	-0.840179	0.400808	56.3872	14	4.99366e-07	70.3872	0.725435	1	0.394367	0	1	1	0.84883	Cerebellum
ENSG00000237927.1	0.2096	7	-0.0167722	0.0199629	-0.840167	0.400814	59.2588	14	1.58186e-07	73.2588	0.208528	1	0.647924	0	1	1	0.84883	Frontal.Cortex
ENSG00000165006.13	0.0693	7	-0.0291678	0.0347185	-0.840124	0.400839	57.1034	14	3.75362e-07	71.1034	1.43606	1	0.230778	0	1	1	0.84883	Blood
ENSG00000143374.16	0.1617	7	0.0190917	0.0227282	0.840001	0.400908	71.0595	14	1.23999e-09	85.0595	4.61728	1	0.0316515	0	1	1	0.84883	Cerebellar.Hemisphere
ENSG00000275720.1	0.3228	7	-0.0135119	0.0160862	-0.839971	0.400925	57.6671	14	2.99652e-07	71.6671	0.490196	1	0.48384	0	1	1	0.84883	Cortex
ENSG00000116771.5	0.1592	7	-0.0192402	0.022906	-0.839963	0.400929	64.5678	14	1.82688e-08	78.5678	0.530335	1	0.466466	0	1	1	0.84883	Cerebellar.Hemisphere
ENSG00000152527.13	0.627	7	0.00969401	0.0115421	0.839882	0.400975	57.3389	14	3.41672e-07	71.3389	1.4594	1	0.227026	0	1	1	0.84883	Frontal.Cortex
ENSG00000260653.5	0.1924	7	-0.0174998	0.0208361	-0.839875	0.400979	55.9649	14	5.90639e-07	69.9649	0.0738083	1	0.785871	0	1	1	0.84883	Cortex
ENSG00000204642.13	0.0921	7	0.0252926	0.0301157	0.839847	0.400994	55.7724	14	6.37553e-07	69.7724	0.0216443	1	0.883037	0	1	1	0.84883	Caudate
ENSG00000163749.17	0.4319	7	0.0116792	0.0139068	0.839817	0.401011	57.4486	14	3.27014e-07	71.4486	0.517277	1	0.472006	0	1	1	0.84883	Frontal.Cortex
ENSG00000269235.1	0.3391	7	-0.0131796	0.0156948	-0.839746	0.401051	58.084	14	2.53584e-07	72.084	0.351254	1	0.553404	0	1	1	0.848851	Nucleus.Accumbens
ENSG00000188000.3	0.4818	7	-0.0110563	0.013167	-0.8397	0.401077	58.2416	14	2.38055e-07	72.2416	0.497442	1	0.480626	0	1	1	0.848851	Frontal.Cortex
ENSG00000182362.13	0.673	7	0.00935168	0.0111407	0.839418	0.401235	61.9718	14	5.27616e-08	75.9718	2.81306	1	0.0935	0	1	1	0.849068	Spine
ENSG00000154229.11	0.1942	7	-0.0174072	0.0207393	-0.839337	0.40128	64.7194	14	1.71668e-08	78.7194	0.106351	1	0.744337	0	1	1	0.849068	Cerebellum
ENSG00000146085.7	0.274	7	0.0146543	0.01746	0.839305	0.401298	60.4597	14	9.74278e-08	74.4597	0.718358	1	0.396683	0	1	1	0.849068	Cerebellar.Hemisphere
ENSG00000025434.18	0.1351	7	0.0208674	0.0248652	0.83922	0.401346	68.3053	14	3.90646e-09	82.3053	0.230324	1	0.631283	0	1	1	0.849068	Hypothalamus
ENSG00000126216.13	0.21	7	-0.0167372	0.0199439	-0.839213	0.40135	56.8588	14	4.1384e-07	70.8588	1.24921	1	0.263703	0	1	1	0.849068	Cerebellar.Hemisphere
ENSG00000171368.11	0.2426	7	0.0155721	0.0185556	0.839213	0.40135	62.2561	14	4.69975e-08	76.2561	1.21574	1	0.270199	0	1	1	0.849068	Amygdala
ENSG00000127463.13	0.373	7	-0.0125576	0.0149646	-0.839154	0.401383	57.8413	14	2.79472e-07	71.8413	0.685757	1	0.407611	0	1	1	0.849068	Hippocampus
ENSG00000038210.12	0.4286	7	0.0117143	0.0139602	0.839116	0.401404	70.0167	14	1.91669e-09	84.0167	1.72434	1	0.189136	0	1	1	0.849068	Cerebellum
ENSG00000185290.3	0.5346	7	0.010487	0.0124998	0.838974	0.401484	56.1636	14	5.45802e-07	70.1636	0.458204	1	0.498464	0	1	1	0.849068	Caudate
ENSG00000157045.8	0.2358	7	0.0157903	0.0188212	0.838965	0.401489	67.1809	14	6.22468e-09	81.1809	0.0151743	1	0.901961	0	1	1	0.849068	Cerebellum
ENSG00000232098.3	0.0986	7	-0.0244156	0.0291061	-0.838848	0.401554	59.076	14	1.70262e-07	73.076	1.36483	1	0.242702	0	1	1	0.849068	Blood
ENSG00000227896.2	0.2163	7	0.0164827	0.0196513	0.838759	0.401604	58.6599	14	2.01265e-07	72.6599	1.01379	1	0.313995	0	1	1	0.849068	Hippocampus
ENSG00000203791.14	0.316	7	-0.0136358	0.0162583	-0.8387	0.401638	56.1487	14	5.49054e-07	70.1487	0.318542	1	0.572485	0	1	1	0.849068	Amygdala
ENSG00000140750.16	0.1624	7	0.0190206	0.0226792	0.83868	0.401649	55.9089	14	6.03923e-07	69.9089	0.00803806	1	0.928561	0	1	1	0.849068	Cerebellum
ENSG00000272908.1	0.2955	7	-0.0141002	0.0168128	-0.838657	0.401662	57.1052	14	3.75091e-07	71.1052	0.111128	1	0.738863	0	1	1	0.849068	Blood
ENSG00000117834.12	0.2282	7	0.0160443	0.0191321	0.83861	0.401688	61.095	14	7.53272e-08	75.095	3.65244	1	0.0559871	0	1	1	0.849068	Amygdala
ENSG00000273365.1	0.2281	7	0.0160471	0.0191363	0.838573	0.401709	57.2989	14	3.47179e-07	71.2989	1.15093	1	0.283355	0	1	1	0.849068	Putamen
ENSG00000260685.1	0.1245	7	0.021719	0.0259022	0.8385	0.40175	56.3453	14	5.07758e-07	70.3453	0.589975	1	0.442429	0	1	1	0.849068	Cortex
ENSG00000156113.22	0.401	7	-0.0121001	0.0144327	-0.838379	0.401818	59.3789	14	1.50717e-07	73.3789	0.700725	1	0.40254	0	1	1	0.849068	Substantia.Nigra
ENSG00000175115.11	0.2983	7	-0.0140279	0.0167337	-0.838302	0.401861	57.4447	14	3.27527e-07	71.4447	1.64895	1	0.199103	0	1	1	0.849068	Frontal.Cortex
ENSG00000109072.13	0.329	7	0.0133562	0.0159339	0.838226	0.401904	56.5233	14	4.73021e-07	70.5233	0.361485	1	0.547683	0	1	1	0.849068	Caudate
ENSG00000204959.4	0.3338	7	-0.0132589	0.0158189	-0.838168	0.401936	58.7965	14	1.90519e-07	72.7965	1.66743	1	0.196604	0	1	1	0.849068	Caudate
ENSG00000279254.1	0.3279	7	0.0133765	0.0159606	0.838096	0.401977	60.6599	14	8.98464e-08	74.6599	0.00239223	1	0.960991	0	1	1	0.849068	ACC
ENSG00000115598.9	0.1661	7	0.0187944	0.0224252	0.838093	0.401979	56.6829	14	4.43889e-07	70.6829	0.192596	1	0.660764	0	1	1	0.849068	Caudate
ENSG00000088756.12	0.796	7	0.00858458	0.0102438	0.838025	0.402017	67.2955	14	5.93645e-09	81.2955	0.132872	1	0.715472	0	1	1	0.849068	Spine
ENSG00000171084.15	0.4806	7	-0.0110468	0.0131834	-0.837936	0.402066	56.874	14	4.11343e-07	70.874	0.0502583	1	0.822614	0	1	1	0.849068	Hippocampus
ENSG00000250286.1	0.5336	7	0.0104833	0.0125116	0.837889	0.402093	62.2714	14	4.67048e-08	76.2714	1.79979	1	0.179737	0	1	1	0.849068	Substantia.Nigra
ENSG00000198723.10	0.0996	7	0.0242647	0.0289596	0.83788	0.402098	58.8066	14	1.89746e-07	72.8066	1.48726	1	0.222642	0	1	1	0.849068	Blood
ENSG00000100263.13	0.24	7	0.0156311	0.0186558	0.837867	0.402105	60.797	14	8.4996e-08	74.797	0.300622	1	0.583493	0	1	1	0.849068	Putamen
ENSG00000205853.10	0.32	7	-0.0135369	0.0161564	-0.837867	0.402105	56.4219	14	4.9251e-07	70.4219	0.577789	1	0.44718	0	1	1	0.849068	Putamen
ENSG00000108433.16	0.1765	7	-0.0182268	0.0217544	-0.837844	0.402118	56.1237	14	5.54532e-07	70.1237	0.452032	1	0.501371	0	1	1	0.849068	Cerebellum
ENSG00000125804.13	0.6103	7	0.00980182	0.011699	0.837837	0.402122	63.1782	14	3.22675e-08	77.1782	0.923272	1	0.336617	0	1	1	0.849068	Caudate
ENSG00000159263.15	0.3801	7	0.0124183	0.0148242	0.837708	0.402195	59.0604	14	1.71337e-07	73.0604	0.0223166	1	0.881248	0	1	1	0.849068	Cerebellum
ENSG00000197157.10	0.1761	7	0.0182401	0.0217791	0.837505	0.402309	64.1815	14	2.14043e-08	78.1815	0.227246	1	0.633573	0	1	1	0.849068	Amygdala
ENSG00000125520.13	0.385	7	0.012334	0.0147295	0.837367	0.402387	63.2114	14	3.18334e-08	77.2114	7.56717	1	0.0059441	0	1	1	0.849068	Cerebellar.Hemisphere
ENSG00000125520.13	0.2799	7	0.0144655	0.017275	0.837366	0.402387	63.2114	14	3.18332e-08	77.2114	7.56717	1	0.0059441	0	1	1	0.849068	Cerebellum
ENSG00000228049.7	0.5293	7	-0.0105191	0.0125623	-0.83736	0.40239	68.1316	14	4.19841e-09	82.1316	9.08158	1	0.00258197	0	1	1	0.849068	Cerebellum
ENSG00000228049.7	0.5046	7	-0.0107734	0.0128661	-0.837352	0.402395	68.1316	14	4.19849e-09	82.1316	9.08154	1	0.00258202	0	1	1	0.849068	Hypothalamus
ENSG00000228049.7	0.601	7	-0.0098716	0.0117891	-0.837347	0.402397	68.1317	14	4.19818e-09	82.1317	9.0816	1	0.00258194	0	1	1	0.849068	ACC
ENSG00000228049.7	0.416	7	-0.0118653	0.0141701	-0.837347	0.402398	68.1317	14	4.19818e-09	82.1317	9.0816	1	0.00258194	0	1	1	0.849068	Substantia.Nigra
ENSG00000228049.7	0.476	7	-0.0110922	0.0132469	-0.837344	0.402399	68.1316	14	4.19837e-09	82.1316	9.0816	1	0.00258194	0	1	1	0.849068	Spine
ENSG00000166750.9	0.3261	7	0.0134012	0.0160046	0.837337	0.402403	60.3889	14	1.00257e-07	74.3889	0.0164367	1	0.897986	0	1	1	0.849068	Nucleus.Accumbens
ENSG00000184227.7	0.3955	7	0.0121676	0.0145327	0.837255	0.402449	58.3366	14	2.29158e-07	72.3366	0.939197	1	0.332484	0	1	1	0.849068	Blood
ENSG00000141076.17	0.5264	7	0.0105451	0.0125968	0.837123	0.402523	63.397	14	2.95087e-08	77.397	2.24295	1	0.134225	0	1	1	0.849068	Hippocampus
ENSG00000215347.3	0.1742	7	-0.0183308	0.0218976	-0.837115	0.402528	60.7146	14	8.78783e-08	74.7146	0.00420458	1	0.948299	0	1	1	0.849068	Cerebellum
ENSG00000166750.9	0.5304	7	0.0105048	0.0125492	0.83709	0.402542	60.3633	14	1.01303e-07	74.3633	0.0181643	1	0.89279	0	1	1	0.849068	Putamen
ENSG00000166750.9	0.3387	7	0.0131451	0.015704	0.837053	0.402563	60.3075	14	1.03615e-07	74.3075	0.0225318	1	0.880681	0	1	1	0.849068	Hypothalamus
ENSG00000259668.5	0.1974	7	0.017218	0.0205706	0.837023	0.40258	58.0577	14	2.56272e-07	72.0577	0.0671214	1	0.795575	0	1	1	0.849068	Cerebellum
ENSG00000122574.10	0.2226	7	0.0162136	0.0193712	0.836996	0.402595	58.0193	14	2.60249e-07	72.0193	0.942788	1	0.331562	0	1	1	0.849068	Cortex
ENSG00000095485.16	0.4404	7	-0.0115263	0.0137719	-0.836945	0.402623	58.9439	14	1.79556e-07	72.9439	2.22178	1	0.136076	0	1	1	0.849068	Spine
ENSG00000242616.3	0.355	7	-0.0128376	0.0153393	-0.836912	0.402642	59.4496	14	1.46481e-07	73.4496	0.122016	1	0.726859	0	1	1	0.849068	Substantia.Nigra
ENSG00000165006.13	0.417	7	-0.0118442	0.0141531	-0.836863	0.402669	55.567	14	6.91674e-07	69.567	0.101115	1	0.750495	0	1	1	0.849068	Substantia.Nigra
ENSG00000151665.12	0.2771	7	-0.0145295	0.0173621	-0.836853	0.402675	56.9671	14	3.96353e-07	70.9671	0.405013	1	0.524512	0	1	1	0.849068	Cortex
ENSG00000143847.15	0.3171	7	-0.0135814	0.0162301	-0.836802	0.402704	57.8099	14	2.83008e-07	71.8099	0.299085	1	0.584457	0	1	1	0.849068	Blood
ENSG00000230612.3	0.1404	7	-0.0204104	0.0243914	-0.836787	0.402713	58.0835	14	2.53637e-07	72.0835	1.34873	1	0.2455	0	1	1	0.849068	Nucleus.Accumbens
ENSG00000215012.8	0.37	7	-0.0125704	0.0150251	-0.836623	0.402804	58.8581	14	1.85859e-07	72.8581	0.12096	1	0.727995	0	1	1	0.849203	Putamen
ENSG00000132740.8	0.4298	7	-0.011661	0.0139407	-0.836473	0.402889	56.7911	14	4.25165e-07	70.7911	0.311769	1	0.576597	0	1	1	0.849272	Putamen
ENSG00000103888.16	0.4222	7	0.0117652	0.0140657	0.836448	0.402903	57.5945	14	3.08487e-07	71.5945	0.00596582	1	0.938434	0	1	1	0.849272	Frontal.Cortex
ENSG00000232344.2	0.4744	7	0.0110972	0.0132693	0.836313	0.402979	64.1582	14	2.16095e-08	78.1582	1.76587	1	0.183894	0	1	1	0.849272	Spine
ENSG00000141503.15	0.2025	7	0.0169849	0.0203099	0.83629	0.402992	61.1741	14	7.29504e-08	75.1741	5.68375	1	0.0171227	0	1	1	0.849272	Cerebellar.Hemisphere
ENSG00000061337.15	0.1392	7	0.0204857	0.0244963	0.836275	0.403	60.3228	14	1.02975e-07	74.3228	0.0404462	1	0.840611	0	1	1	0.849272	Cortex
ENSG00000136122.15	0.213	7	-0.0165603	0.019803	-0.836252	0.403013	57.6501	14	3.01696e-07	71.6501	0.115836	1	0.733595	0	1	1	0.849272	Cerebellar.Hemisphere
ENSG00000170425.3	0.1983	7	-0.0171623	0.0205238	-0.836212	0.403035	62.1281	14	4.95115e-08	76.1281	0.225723	1	0.634714	0	1	1	0.849272	Hypothalamus
ENSG00000105483.17	0.3164	7	-0.0135861	0.016248	-0.836168	0.40306	57.3708	14	3.37341e-07	71.3708	1.14535	1	0.284525	0	1	1	0.849272	ACC
ENSG00000006282.20	0.8189	7	-0.00844271	0.0100996	-0.835946	0.403185	56.4405	14	4.8888e-07	70.4405	0.848265	1	0.357044	0	1	1	0.849451	Hypothalamus
ENSG00000276093.1	0.3695	7	0.0125674	0.0150353	0.835859	0.403234	60.4381	14	9.82832e-08	74.4381	0.776504	1	0.378212	0	1	1	0.849451	Caudate
ENSG00000132740.8	0.587	7	-0.00997063	0.0119289	-0.835839	0.403246	57.9928	14	2.63028e-07	71.9928	0.447207	1	0.503664	0	1	1	0.849451	Substantia.Nigra
ENSG00000101161.7	0.1519	7	0.019599	0.0234499	0.83578	0.403279	56.7103	14	4.39071e-07	70.7103	0.934326	1	0.333741	0	1	1	0.849451	Blood
ENSG00000132612.15	0.204	7	0.0169118	0.0202351	0.835769	0.403285	61.1002	14	7.5169e-08	75.1002	0.00185796	1	0.965619	0	1	1	0.849451	Cortex
ENSG00000130803.14	0.3502	7	0.0129062	0.015444	0.835673	0.403339	60.7729	14	8.583e-08	74.7729	2.90345	1	0.08839	0	1	1	0.849506	Putamen
ENSG00000245680.9	0.0968	7	0.0245468	0.0293755	0.835621	0.403368	67.0837	14	6.48007e-09	81.0837	0.128895	1	0.719581	0	1	1	0.849509	Nucleus.Accumbens
ENSG00000136381.12	0.2001	7	0.0170693	0.0204313	0.835449	0.403465	59.0813	14	1.69899e-07	73.0813	0.681879	1	0.40894	0	1	1	0.849654	Frontal.Cortex
ENSG00000158470.5	0.1898	7	0.0175242	0.0209784	0.835346	0.403523	62.4272	14	4.38334e-08	76.4272	2.82215	1	0.0929717	0	1	1	0.849697	Cerebellum
ENSG00000188674.10	0.5909	7	-0.00993092	0.0118895	-0.835271	0.403565	57.0983	14	3.76138e-07	71.0983	0.442475	1	0.50593	0	1	1	0.849697	Cortex
ENSG00000129187.14	0.4786	7	-0.0110338	0.0132109	-0.835207	0.403601	56.2935	14	5.1833e-07	70.2935	0.462438	1	0.496487	0	1	1	0.849697	Putamen
ENSG00000070718.11	0.244	7	-0.0154527	0.0185022	-0.835178	0.403618	55.541	14	6.98854e-07	69.541	0.022605	1	0.880489	0	1	1	0.849697	Cerebellar.Hemisphere
ENSG00000091073.19	0.2698	7	-0.0146943	0.0175954	-0.835125	0.403648	65.8252	14	1.08941e-08	79.8252	8.04807	1	0.00455521	0	1	1	0.849697	Blood
ENSG00000113734.17	0.3226	7	-0.0134379	0.0160912	-0.83511	0.403656	59.425	14	1.47942e-07	73.425	1.53535	1	0.215311	0	1	1	0.849697	Nucleus.Accumbens
ENSG00000169598.15	0.7626	7	0.00873959	0.0104657	0.835066	0.403681	56.5227	14	4.7315e-07	70.5227	0.84761	1	0.357229	0	1	1	0.849697	Cerebellum
ENSG00000167191.11	0.1813	7	0.0179225	0.0214645	0.834981	0.403729	60.9526	14	7.98016e-08	74.9526	0.462269	1	0.496565	0	1	1	0.849717	Nucleus.Accumbens
ENSG00000235314.1	0.1762	7	0.0181793	0.0217729	0.834949	0.403746	56.7969	14	4.24183e-07	70.7969	0.325107	1	0.568555	0	1	1	0.849717	Blood
ENSG00000182318.5	0.222	7	-0.0161941	0.0193974	-0.834862	0.403796	66.0043	14	1.0119e-08	80.0043	7.85916	1	0.0050564	0	1	1	0.849724	Cerebellar.Hemisphere
ENSG00000144468.16	0.189	7	0.0175507	0.0210227	0.834845	0.403805	61.217	14	7.16905e-08	75.217	3.02921	1	0.0817779	0	1	1	0.849724	Frontal.Cortex
ENSG00000112977.15	0.3873	7	-0.0122578	0.0146857	-0.834676	0.4039	56.8699	14	4.12014e-07	70.8699	0.216219	1	0.641936	0	1	1	0.849814	Blood
ENSG00000267368.1	0.4892	7	0.0109066	0.013067	0.83467	0.403904	66.1285	14	9.61363e-09	80.1285	10.6277	1	0.00111408	0	1	1	0.849814	ACC
ENSG00000197044.10	0.175	7	0.0182336	0.0218475	0.834589	0.403949	57.3385	14	3.41725e-07	71.3385	1.31379	1	0.251709	0	1	1	0.849837	Cerebellar.Hemisphere
ENSG00000204851.6	0.2431	7	0.0154696	0.0185365	0.834551	0.40397	57.5677	14	3.11816e-07	71.5677	1.90553	1	0.167461	0	1	1	0.849837	Blood
ENSG00000177302.14	0.2777	7	-0.0144718	0.0173432	-0.834437	0.404035	59.1269	14	1.66811e-07	73.1269	0.105046	1	0.745856	0	1	1	0.849914	Hypothalamus
ENSG00000132122.11	0.1298	7	-0.0211661	0.0253679	-0.834367	0.404074	65.9894	14	1.01811e-08	79.9894	8.14743	1	0.00431222	0	1	1	0.849938	Hypothalamus
ENSG00000272514.5	0.1	7	-0.0241113	0.0289016	-0.834254	0.404138	56.4891	14	4.79522e-07	70.4891	0.00862437	1	0.926009	0	1	1	0.849977	Cerebellum
ENSG00000133597.10	0.2724	7	0.014605	0.0175112	0.834036	0.404261	57.6986	14	2.95902e-07	71.6986	1.36582	1	0.242532	0	1	1	0.849977	Frontal.Cortex
ENSG00000131944.9	0.213	7	0.0165154	0.0198029	0.833988	0.404288	58.9668	14	1.7791e-07	72.9668	0.910354	1	0.340021	0	1	1	0.849977	Cortex
ENSG00000144908.13	0.2409	7	-0.0155286	0.0186209	-0.83393	0.40432	59.9927	14	1.17664e-07	73.9927	0.320287	1	0.571435	0	1	1	0.849977	Substantia.Nigra
ENSG00000108666.9	0.3949	7	0.0121271	0.0145437	0.833835	0.404374	57.8644	14	2.76909e-07	71.8644	1.34712	1	0.245782	0	1	1	0.849977	Caudate
ENSG00000245384.1	0.15	7	0.0196768	0.023598	0.833834	0.404375	57.9855	14	2.63794e-07	71.9855	0.0479244	1	0.826715	0	1	1	0.849977	Nucleus.Accumbens
ENSG00000176268.5	0.19	7	0.0174832	0.0209673	0.833832	0.404376	57.6651	14	2.99897e-07	71.6651	0.0385613	1	0.84432	0	1	1	0.849977	Spine
ENSG00000172661.17	0.331	7	-0.0132459	0.0158857	-0.833827	0.404378	66.2756	14	9.04778e-09	80.2756	0.156341	1	0.692548	0	1	1	0.849977	Substantia.Nigra
ENSG00000176236.6	0.38	7	0.0123621	0.0148261	0.833806	0.404391	63.4129	14	2.93173e-08	77.4129	0.0523484	1	0.819026	0	1	1	0.849977	Nucleus.Accumbens
ENSG00000112992.16	0.1705	7	0.0184552	0.0221339	0.833798	0.404395	59.1408	14	1.65878e-07	73.1408	0.740045	1	0.389646	0	1	1	0.849977	Caudate
ENSG00000257522.5	0.231	7	-0.0158547	0.0190157	-0.833766	0.404413	57.9908	14	2.6323e-07	71.9908	0.181766	1	0.66986	0	1	1	0.849977	Hippocampus
ENSG00000114473.13	0.2698	7	-0.0146685	0.0175954	-0.833656	0.404475	55.9024	14	6.05482e-07	69.9024	0.325254	1	0.568467	0	1	1	0.849977	Cortex
ENSG00000206077.10	0.2471	7	-0.0153265	0.0183858	-0.833602	0.404505	59.0889	14	1.69382e-07	73.0889	3.18814	1	0.0741746	0	1	1	0.849977	Cerebellum
ENSG00000265566.2	0.4311	7	-0.0116034	0.0139197	-0.833597	0.404508	59.3998	14	1.4945e-07	73.3998	1.80193	1	0.179479	0	1	1	0.849977	Putamen
ENSG00000071794.15	0.3086	7	0.0137139	0.0164521	0.833568	0.404525	62.0744	14	5.06039e-08	76.0744	1.0119	1	0.314449	0	1	1	0.849977	Cerebellar.Hemisphere
ENSG00000112655.15	0.1854	7	-0.0176907	0.0212258	-0.83345	0.404591	61.4151	14	6.61531e-08	75.4151	2.88548	1	0.0893812	0	1	1	0.849977	Cerebellum
ENSG00000198721.12	0.223	7	-0.0161301	0.0193538	-0.833433	0.4046	58.4442	14	2.19476e-07	72.4442	0.157368	1	0.691592	0	1	1	0.849977	Amygdala
ENSG00000160323.18	0.5345	7	-0.0104185	0.012501	-0.833414	0.404611	58.4431	14	2.19575e-07	72.4431	2.09449	1	0.147831	0	1	1	0.849977	Cerebellum
ENSG00000162600.11	0.196	7	-0.0172045	0.0206439	-0.833393	0.404623	59.9029	14	1.22011e-07	73.9029	2.27237	1	0.131698	0	1	1	0.849977	Frontal.Cortex
ENSG00000261924.1	0.6247	7	-0.0096354	0.0115633	-0.833271	0.404692	57.8505	14	2.78448e-07	71.8505	1.37755	1	0.240519	0	1	1	0.84998	Frontal.Cortex
ENSG00000273142.1	0.3047	7	0.0137948	0.0165571	0.83317	0.404749	57.639	14	3.03041e-07	71.639	0.909575	1	0.340227	0	1	1	0.84998	Blood
ENSG00000181798.2	0.3273	7	0.01331	0.0159752	0.833166	0.404751	60.1363	14	1.11034e-07	74.1363	0.561212	1	0.453772	0	1	1	0.84998	Caudate
ENSG00000166135.13	0.22	7	-0.0162344	0.0194853	-0.833159	0.404755	58.4664	14	2.17524e-07	72.4664	2.26524	1	0.132306	0	1	1	0.84998	Blood
ENSG00000136059.14	0.3716	7	-0.0124911	0.0149928	-0.833142	0.404764	56.8858	14	4.09405e-07	70.8858	0.087878	1	0.766892	0	1	1	0.84998	Spine
ENSG00000084774.13	0.1052	7	0.0234711	0.0281783	0.832951	0.404872	57.6302	14	3.04112e-07	71.6302	0.0501269	1	0.822843	0	1	1	0.85001	Hippocampus
ENSG00000168811.6	0.2491	7	0.0152524	0.0183119	0.832923	0.404888	56.0794	14	5.64374e-07	70.0794	0.267678	1	0.604893	0	1	1	0.85001	Amygdala
ENSG00000135773.12	0.4859	7	-0.0109206	0.0131113	-0.832918	0.404891	58.9461	14	1.79394e-07	72.9461	2.00138	1	0.157156	0	1	1	0.85001	Putamen
ENSG00000177409.11	0.2137	7	-0.0164671	0.0197705	-0.832913	0.404894	56.7367	14	4.34475e-07	70.7367	0.213251	1	0.644231	0	1	1	0.85001	ACC
ENSG00000272335.1	0.1889	7	0.0175138	0.0210283	0.83287	0.404918	62.8866	14	3.63465e-08	76.8866	1.5446	1	0.213934	0	1	1	0.85001	Putamen
ENSG00000231023.6	0.4651	7	-0.0111597	0.0134013	-0.832737	0.404993	60.934	14	8.04062e-08	74.934	0.203425	1	0.65197	0	1	1	0.850109	Frontal.Cortex
ENSG00000075290.7	0.426	7	0.0116586	0.0140028	0.832595	0.405073	57.9909	14	2.63223e-07	71.9909	1.94076	1	0.163586	0	1	1	0.850218	Substantia.Nigra
ENSG00000203697.11	0.408	7	0.0119113	0.0143083	0.832476	0.405141	58.0789	14	2.541e-07	72.0789	0.590344	1	0.442286	0	1	1	0.850288	Cerebellum
ENSG00000204070.9	0.2275	7	-0.0159507	0.0191615	-0.832437	0.405162	57.3999	14	3.33445e-07	71.3999	0.0564547	1	0.81219	0	1	1	0.850288	Caudate
ENSG00000006282.20	0.8034	7	-0.00848642	0.0101965	-0.832284	0.405249	56.5162	14	4.74376e-07	70.5162	0.523178	1	0.469489	0	1	1	0.85041	Substantia.Nigra
ENSG00000145725.19	0.2044	7	-0.0168236	0.0202152	-0.832224	0.405282	60.2492	14	1.06083e-07	74.2492	0.0619226	1	0.803483	0	1	1	0.850422	Hypothalamus
ENSG00000001561.6	0.193	7	-0.0173122	0.0208037	-0.832166	0.405315	57.6363	14	3.03371e-07	71.6363	0.0389531	1	0.843542	0	1	1	0.850432	Caudate
ENSG00000182566.13	0.3121	7	-0.0136115	0.0163596	-0.832021	0.405397	58.162	14	2.4578e-07	72.162	0.0131429	1	0.908729	0	1	1	0.850546	Caudate
ENSG00000183172.8	0.113	7	-0.0226152	0.0271883	-0.831798	0.405523	59.2072	14	1.61506e-07	73.2072	0.00881328	1	0.925205	0	1	1	0.850697	Frontal.Cortex
ENSG00000185519.8	0.271	7	0.0146024	0.0175564	0.831745	0.405553	57.3466	14	3.40622e-07	71.3466	0.00341678	1	0.953388	0	1	1	0.850697	Substantia.Nigra
ENSG00000108061.11	0.1924	7	-0.0173267	0.0208361	-0.831571	0.405651	57.1304	14	3.7134e-07	71.1304	0.0261834	1	0.871453	0	1	1	0.850697	Caudate
ENSG00000141293.15	0.1909	7	-0.0173947	0.0209178	-0.83157	0.405652	61.7612	14	5.74781e-08	75.7612	6.27916	1	0.0122166	0	1	1	0.850697	Frontal.Cortex
ENSG00000280088.1	0.244	7	0.0153854	0.0185023	0.831544	0.405666	59.9614	14	1.19163e-07	73.9614	2.66176	1	0.102787	0	1	1	0.850697	Substantia.Nigra
ENSG00000075790.10	0.2406	7	0.0154931	0.0186325	0.831509	0.405686	63.2507	14	3.13256e-08	77.2507	2.47001	1	0.116037	0	1	1	0.850697	Cortex
ENSG00000174165.7	0.3282	7	-0.0132648	0.0159533	-0.83148	0.405702	56.9936	14	3.92184e-07	70.9936	0.184045	1	0.667919	0	1	1	0.850697	Caudate
ENSG00000090273.13	0.3094	7	0.0136615	0.0164308	0.831459	0.405715	59.1146	14	1.67641e-07	73.1146	2.83215	1	0.0923946	0	1	1	0.850697	Cortex
ENSG00000100003.17	0.1214	7	0.0218096	0.0262308	0.831449	0.40572	61.5969	14	6.1447e-08	75.5969	0.0650835	1	0.798635	0	1	1	0.850697	Cerebellum
ENSG00000007933.12	0.1817	7	-0.0178217	0.0214409	-0.831203	0.405859	56.3707	14	5.02656e-07	70.3707	0.115008	1	0.734513	0	1	1	0.850881	Caudate
ENSG00000254254.5	0.2608	7	0.0148752	0.0178963	0.831187	0.405868	59.6462	14	1.35325e-07	73.6462	3.9172	1	0.0477945	0	1	1	0.850881	Cerebellum
ENSG00000197548.12	0.1201	7	0.0219177	0.0263724	0.831086	0.405925	63.6349	14	2.67735e-08	77.6349	1.75625	1	0.185092	0	1	1	0.850881	Blood
ENSG00000228421.2	0.4014	7	0.0119875	0.0144255	0.830998	0.405975	56.8907	14	4.08602e-07	70.8907	1.28989	1	0.256069	0	1	1	0.850881	Cortex
ENSG00000258695.2	0.5719	7	-0.0100429	0.0120853	-0.830996	0.405976	59.456	14	1.46108e-07	73.456	2.50938	1	0.11317	0	1	1	0.850881	Nucleus.Accumbens
ENSG00000158683.7	0.1943	7	0.0172293	0.020734	0.83097	0.405991	56.202	14	5.37531e-07	70.202	0.447953	1	0.503309	0	1	1	0.850881	Frontal.Cortex
ENSG00000159023.19	0.0491	7	0.0342742	0.0412471	0.830947	0.406004	65.9731	14	1.02498e-08	79.9731	0.502354	1	0.478468	0	1	1	0.850881	Blood
ENSG00000230869.1	0.6156	7	-0.00967582	0.0116485	-0.83065	0.406171	56.4476	14	4.87508e-07	70.4476	0.498617	1	0.480109	0	1	1	0.851081	Cortex
ENSG00000186831.11	0.5215	7	-0.0105125	0.0126559	-0.83064	0.406177	62.417	14	4.40161e-08	76.417	2.44567	1	0.11785	0	1	1	0.851081	Cerebellar.Hemisphere
ENSG00000231424.2	0.2137	7	-0.0164211	0.0197705	-0.830587	0.406207	55.9131	14	6.02917e-07	69.9131	0.0694245	1	0.792177	0	1	1	0.851081	ACC
ENSG00000119682.16	0.0995	7	-0.0240654	0.0289742	-0.83058	0.406211	57.2296	14	3.56927e-07	71.2296	0.00591266	1	0.938708	0	1	1	0.851081	Cortex
ENSG00000171488.14	0.1647	7	-0.0187021	0.0225203	-0.830456	0.406281	55.7611	14	6.40431e-07	69.7611	0.273847	1	0.600763	0	1	1	0.851169	Cerebellum
ENSG00000188959.9	0.2021	7	-0.0168788	0.02033	-0.830242	0.406402	59.868	14	1.23739e-07	73.868	2.17369	1	0.140389	0	1	1	0.851263	Cerebellar.Hemisphere
ENSG00000138600.9	0.1501	7	-0.0195838	0.0235901	-0.830168	0.406444	58.3035	14	2.3222e-07	72.3035	0.787861	1	0.374748	0	1	1	0.851263	Putamen
ENSG00000262580.5	0.5158	7	0.0105641	0.0127256	0.830146	0.406456	56.5814	14	4.62212e-07	70.5814	0.808155	1	0.368666	0	1	1	0.851263	ACC
ENSG00000250786.1	0.3201	7	-0.0134101	0.0161539	-0.830146	0.406456	60.9803	14	7.89128e-08	74.9803	1.88681	1	0.169562	0	1	1	0.851263	Nucleus.Accumbens
ENSG00000181027.10	0.742	7	0.00880692	0.01061	0.830056	0.406507	55.6933	14	6.57882e-07	69.6933	4.52026e-05	1	0.994636	0	1	1	0.851263	Substantia.Nigra
ENSG00000165553.4	0.202	7	0.0168791	0.020335	0.830049	0.406511	56.947	14	3.99533e-07	70.947	0.154461	1	0.694308	0	1	1	0.851263	Cerebellar.Hemisphere
ENSG00000155508.13	0.2725	7	-0.0145322	0.017508	-0.830031	0.406521	70.8115	14	1.37546e-09	84.8115	6.0071	1	0.0142484	0	1	1	0.851263	Cerebellum
ENSG00000148600.14	0.0668	7	-0.0293483	0.0353622	-0.829936	0.406575	58.2967	14	2.32859e-07	72.2967	0.816638	1	0.366165	0	1	1	0.851316	Blood
ENSG00000163485.16	0.2541	7	-0.0150442	0.0181308	-0.82976	0.406675	61.9931	14	5.23062e-08	75.9931	2.91333	1	0.0878504	0	1	1	0.851325	Cerebellum
ENSG00000175611.11	0.5206	7	0.01051	0.0126668	0.829731	0.406691	56.6643	14	4.47192e-07	70.6643	0.639532	1	0.42388	0	1	1	0.851325	Putamen
ENSG00000100263.13	0.19	7	0.0173956	0.0209673	0.829653	0.406735	57.0977	14	3.76225e-07	71.0977	2.12024e-05	1	0.996326	0	1	1	0.851325	Frontal.Cortex
ENSG00000179104.8	0.233	7	0.0157071	0.0189339	0.829576	0.406779	58.3144	14	2.31208e-07	72.3144	0.0711734	1	0.789636	0	1	1	0.851325	Spine
ENSG00000204622.11	0.2112	7	0.0164966	0.0198872	0.82951	0.406816	61.9094	14	5.41179e-08	75.9094	0.711002	1	0.399111	0	1	1	0.851325	Blood
ENSG00000174332.5	0.5404	7	0.0103127	0.0124326	0.829489	0.406828	58.007	14	2.61527e-07	72.007	3.75338e-06	1	0.998454	0	1	1	0.851325	Cerebellum
ENSG00000166575.16	0.3183	7	-0.0134366	0.0161995	-0.829448	0.406851	58.7466	14	1.94376e-07	72.7466	3.19838	1	0.0737113	0	1	1	0.851325	Putamen
ENSG00000260273.1	0.1706	7	0.0183528	0.0221274	0.829414	0.40687	56.3763	14	5.01532e-07	70.3763	0.487198	1	0.48518	0	1	1	0.851325	Hypothalamus
ENSG00000204516.9	0.2422	7	-0.0154024	0.0185708	-0.829387	0.406885	61.4743	14	6.45831e-08	75.4743	0.087299	1	0.767639	0	1	1	0.851325	Caudate
ENSG00000033178.12	0.415	7	-0.0117666	0.0141871	-0.829386	0.406886	56.4265	14	4.91619e-07	70.4265	0.176286	1	0.674585	0	1	1	0.851325	Spine
ENSG00000267612.1	0.1168	7	0.0221785	0.0267424	0.829338	0.406913	63.1907	14	3.21037e-08	77.1907	0.0470143	1	0.828343	0	1	1	0.851325	Nucleus.Accumbens
ENSG00000146109.4	0.1402	7	0.0202426	0.0244088	0.829316	0.406926	59.9526	14	1.19584e-07	73.9526	0.433764	1	0.510148	0	1	1	0.851325	Cortex
ENSG00000276282.1	0.4376	7	-0.0114562	0.0138159	-0.829203	0.40699	56.1296	14	5.53229e-07	70.1296	0.277894	1	0.598085	0	1	1	0.851325	Cerebellar.Hemisphere
ENSG00000170915.8	0.5507	7	-0.0102114	0.0123158	-0.829131	0.40703	61.0397	14	7.7034e-08	75.0397	0.826222	1	0.363367	0	1	1	0.851325	Cortex
ENSG00000125885.13	0.575	7	0.00999322	0.0120527	0.829126	0.407033	56.4326	14	4.90429e-07	70.4326	0.0180819	1	0.893032	0	1	1	0.851325	Amygdala
ENSG00000214946.14	0.511	7	0.0106002	0.0127852	0.829098	0.407049	57.143	14	3.69485e-07	71.143	1.33207	1	0.248437	0	1	1	0.851325	Caudate
ENSG00000259392.2	0.2613	7	0.0148235	0.0178792	0.829088	0.407054	63.3999	14	2.94729e-08	77.3999	5.16886	1	0.0229953	0	1	1	0.851325	Cortex
ENSG00000271576.1	0.2062	7	-0.0166855	0.0201268	-0.829017	0.407095	57.9151	14	2.71335e-07	71.9151	0.000707782	1	0.978775	0	1	1	0.85135	Cerebellar.Hemisphere
ENSG00000205212.3	0.3936	7	-0.0120751	0.0145677	-0.828891	0.407166	58.919	14	1.81361e-07	72.919	0.591989	1	0.441651	0	1	1	0.851401	Cerebellum
ENSG00000155926.13	0.1596	7	0.0189619	0.0228773	0.828855	0.407186	59.1761	14	1.63539e-07	73.1761	1.9188	1	0.165989	0	1	1	0.851401	Nucleus.Accumbens
ENSG00000134215.15	0.1026	7	-0.023649	0.0285331	-0.828826	0.407203	55.8184	14	6.26037e-07	69.8184	0.362305	1	0.547229	0	1	1	0.851401	Blood
ENSG00000188404.8	0.4365	7	-0.0114615	0.0138333	-0.828543	0.407363	57.9994	14	2.62327e-07	71.9994	0.00153386	1	0.968759	0	1	1	0.851643	Blood
ENSG00000107819.13	0.4632	7	-0.011126	0.0134287	-0.828523	0.407374	58.7972	14	1.90467e-07	72.7972	0.00137406	1	0.970431	0	1	1	0.851643	Cortex
ENSG00000254531.1	0.3103	7	-0.013592	0.0164069	-0.828431	0.407426	70.7334	14	1.42109e-09	84.7334	7.6877	1	0.00555985	0	1	1	0.851693	Caudate
ENSG00000271553.1	0.4006	7	0.0119617	0.0144399	0.828377	0.407457	67.7625	14	4.89265e-09	81.7625	1.58436	1	0.208134	0	1	1	0.851699	ACC
ENSG00000166546.13	0.2003	7	0.0169136	0.0204211	0.828244	0.407532	57.9178	14	2.71044e-07	71.9178	1.70511	1	0.191621	0	1	1	0.85175	Cortex
ENSG00000111358.13	0.1933	7	-0.0172169	0.0207876	-0.828231	0.40754	59.418	14	1.48359e-07	73.418	0.0657696	1	0.797599	0	1	1	0.85175	Cerebellar.Hemisphere
ENSG00000278861.1	0.269	7	-0.0145939	0.0176215	-0.828186	0.407565	59.4181	14	1.48356e-07	73.4181	0.065767	1	0.797603	0	1	1	0.85175	Substantia.Nigra
ENSG00000211698.2	0.352	7	0.012757	0.0154045	0.828131	0.407596	55.9639	14	5.90874e-07	69.9639	0.436823	1	0.50866	0	1	1	0.851756	Spine
ENSG00000112659.13	0.482	7	0.0108969	0.0131642	0.82777	0.407801	70.379	14	1.64777e-09	84.379	6.05179	1	0.0138922	0	1	1	0.852063	Caudate
ENSG00000112659.13	0.1658	7	0.0185789	0.0224454	0.827739	0.407818	70.3791	14	1.64774e-09	84.3791	6.05179	1	0.0138922	0	1	1	0.852063	Cortex
ENSG00000089177.18	0.1676	7	-0.0184786	0.0223246	-0.827724	0.407827	58.2433	14	2.37895e-07	72.2433	0.130147	1	0.71828	0	1	1	0.852063	Caudate
ENSG00000197977.3	0.191	7	-0.0173061	0.0209123	-0.827554	0.407923	56.248	14	5.2779e-07	70.248	0.748779	1	0.386863	0	1	1	0.852205	Putamen
ENSG00000113845.9	0.0731	7	-0.0279683	0.0338039	-0.827367	0.408029	63.3728	14	2.98017e-08	77.3728	2.76889	1	0.0961128	0	1	1	0.852344	Blood
ENSG00000183831.6	0.4111	7	0.0117898	0.0142543	0.827105	0.408177	60.6558	14	8.99973e-08	74.6558	0.920182	1	0.337427	0	1	1	0.852344	Caudate
ENSG00000162753.11	0.232	7	-0.015694	0.0189747	-0.8271	0.40818	60.6558	14	8.99972e-08	74.6558	0.920182	1	0.337427	0	1	1	0.852344	Caudate
ENSG00000162753.11	0.2034	7	-0.016761	0.0202649	-0.827097	0.408182	60.6558	14	8.99975e-08	74.6558	0.920171	1	0.33743	0	1	1	0.852344	Nucleus.Accumbens
ENSG00000162753.11	0.188	7	-0.0174339	0.0210786	-0.827094	0.408184	60.6559	14	8.99934e-08	74.6559	0.920171	1	0.33743	0	1	1	0.852344	Hippocampus
ENSG00000183831.6	0.1327	7	0.020751	0.0250891	0.827093	0.408185	60.6558	14	8.99976e-08	74.6558	0.920171	1	0.33743	0	1	1	0.852344	ACC
ENSG00000183831.6	0.1735	7	0.0181478	0.0219417	0.827091	0.408186	60.6551	14	9.00213e-08	74.6551	0.920217	1	0.337418	0	1	1	0.852344	Cortex
ENSG00000169218.13	0.2028	7	-0.0167838	0.0202949	-0.827	0.408237	57.1324	14	3.71052e-07	71.1324	0.21104	1	0.645953	0	1	1	0.852393	Cortex
ENSG00000152061.23	0.2456	7	-0.0152505	0.0184419	-0.82695	0.408265	80.0821	14	2.73204e-11	94.0821	0.00103644	1	0.974318	0	1	1	0.852394	Frontal.Cortex
ENSG00000165406.15	0.0625	7	0.0302226	0.0365585	0.826691	0.408412	60.3802	14	1.00613e-07	74.3802	3.63033	1	0.0567354	0	1	1	0.852515	Blood
ENSG00000177427.12	0.056	7	-0.0319275	0.0386222	-0.826664	0.408428	56.5714	14	4.64061e-07	70.5714	0.557461	1	0.455285	0	1	1	0.852515	Blood
ENSG00000163131.10	0.0883	7	-0.0254226	0.0307569	-0.826566	0.408483	59.2062	14	1.6157e-07	73.2062	0.307883	1	0.578982	0	1	1	0.852515	Putamen
ENSG00000160183.13	0.2608	7	0.0147912	0.0178964	0.826489	0.408527	57.4174	14	3.31118e-07	71.4174	1.79388	1	0.180454	0	1	1	0.852515	Blood
ENSG00000164615.4	0.7031	7	-0.00900676	0.0108996	-0.826339	0.408612	55.9406	14	5.96379e-07	69.9406	0.158919	1	0.690154	0	1	1	0.852515	Cortex
ENSG00000164615.4	0.3573	7	-0.0126346	0.0152898	-0.826338	0.408613	55.9406	14	5.96381e-07	69.9406	0.158919	1	0.690154	0	1	1	0.852515	Cerebellum
ENSG00000164615.4	0.0795	7	-0.0267851	0.0324146	-0.826327	0.408619	55.9405	14	5.9639e-07	69.9405	0.158919	1	0.690154	0	1	1	0.852515	Blood
ENSG00000164615.4	0.35	7	-0.0127654	0.0154485	-0.826322	0.408621	55.9406	14	5.96377e-07	69.9406	0.158959	1	0.690116	0	1	1	0.852515	Substantia.Nigra
ENSG00000164615.4	0.5566	7	-0.0101227	0.0122503	-0.82632	0.408622	55.9406	14	5.96379e-07	69.9406	0.158959	1	0.690116	0	1	1	0.852515	Hippocampus
ENSG00000164615.4	0.6071	7	-0.00969245	0.0117298	-0.826313	0.408627	55.9406	14	5.96382e-07	69.9406	0.158955	1	0.690121	0	1	1	0.852515	Amygdala
ENSG00000167779.7	0.2017	7	0.0168149	0.0203501	0.826281	0.408645	57.4802	14	3.22919e-07	71.4802	1.10118	1	0.294008	0	1	1	0.852515	Cerebellum
ENSG00000105668.7	0.2472	7	0.0151883	0.0183821	0.826255	0.40866	59.363	14	1.51684e-07	73.363	1.09211	1	0.296004	0	1	1	0.852515	Nucleus.Accumbens
ENSG00000183020.13	0.146	7	-0.0197603	0.0239191	-0.826132	0.408729	57.0502	14	3.83416e-07	71.0502	1.46328	1	0.22641	0	1	1	0.852548	Cerebellar.Hemisphere
ENSG00000248174.5	0.4106	7	-0.0117828	0.014263	-0.826113	0.40874	61.5471	14	6.2702e-08	75.5471	3.63355	1	0.0566258	0	1	1	0.852548	Cerebellar.Hemisphere
ENSG00000146278.10	0.1683	7	0.0184029	0.0222781	0.826055	0.408773	63.3736	14	2.97913e-08	77.3736	6.10258	1	0.0134985	0	1	1	0.852548	Nucleus.Accumbens
ENSG00000172538.6	0.1622	7	0.0187431	0.0226932	0.825937	0.40884	58.4389	14	2.19944e-07	72.4389	0.584436	1	0.444579	0	1	1	0.852548	Blood
ENSG00000164627.17	0.4146	7	-0.0117225	0.014194	-0.825876	0.408875	57.1532	14	3.67975e-07	71.1532	0.0862339	1	0.769021	0	1	1	0.852548	Hippocampus
ENSG00000171368.11	0.1866	7	0.0174708	0.0211575	0.82575	0.408946	62.3218	14	4.57572e-08	76.3218	1.9512	1	0.162458	0	1	1	0.852548	Frontal.Cortex
ENSG00000266472.5	0.1132	7	-0.0224298	0.0271643	-0.825708	0.40897	70.8949	14	1.32833e-09	84.8949	4.53272	1	0.0332528	0	1	1	0.852548	Cortex
ENSG00000232445.1	0.212	7	-0.0163899	0.0198496	-0.825702	0.408973	56.2068	14	5.36506e-07	70.2068	0.475746	1	0.490355	0	1	1	0.852548	Caudate
ENSG00000141452.9	0.18	7	-0.017787	0.0215419	-0.825692	0.408979	76.2403	14	1.40038e-10	90.2403	11.2087	1	0.000814126	0	1	1	0.852548	ACC
ENSG00000175575.12	0.795	7	-0.0084618	0.0102503	-0.82552	0.409077	62.3121	14	4.59379e-08	76.3121	1.93002	1	0.164757	0	1	1	0.852548	Frontal.Cortex
ENSG00000204677.10	0.1985	7	-0.0169343	0.0205135	-0.825519	0.409077	58.0439	14	2.57696e-07	72.0439	0.00391938	1	0.950081	0	1	1	0.852548	Blood
ENSG00000162757.4	0.2363	7	0.0155186	0.0188013	0.825403	0.409143	55.9915	14	5.84447e-07	69.9915	0.352616	1	0.552636	0	1	1	0.852548	Blood
ENSG00000278733.1	0.134	7	0.0206003	0.0249671	0.825098	0.409316	59.8521	14	1.24537e-07	73.8521	4.19589	1	0.040522	0	1	1	0.852548	Amygdala
ENSG00000181378.13	0.266	7	-0.0146186	0.0177206	-0.824946	0.409402	58.1019	14	2.51776e-07	72.1019	0.00790702	1	0.929144	0	1	1	0.852548	Cortex
ENSG00000159228.12	0.333	7	0.0130647	0.0158379	0.824905	0.409426	57.8174	14	2.82165e-07	71.8174	0.747141	1	0.387383	0	1	1	0.852548	ACC
ENSG00000187987.9	0.5818	7	-0.00988364	0.0119821	-0.824869	0.409446	58.885	14	1.83859e-07	72.885	0.77459	1	0.378801	0	1	1	0.852548	Cerebellar.Hemisphere
ENSG00000167332.7	0.38	7	-0.0122281	0.0148261	-0.824768	0.409503	55.5494	14	6.96521e-07	69.5494	0.00271114	1	0.958474	0	1	1	0.852548	Frontal.Cortex
ENSG00000168852.12	0.151	7	0.0193979	0.0235197	0.824751	0.409513	57.1975	14	3.61531e-07	71.1975	0.00479654	1	0.944785	0	1	1	0.852548	Amygdala
ENSG00000249621.1	0.1197	7	0.0217833	0.0264164	0.824613	0.409591	60.0075	14	1.16967e-07	74.0075	4.52921	1	0.033321	0	1	1	0.852548	Caudate
ENSG00000225506.2	0.262	7	-0.0147229	0.0178554	-0.824564	0.409619	58.1141	14	2.50542e-07	72.1141	0.63068	1	0.427106	0	1	1	0.852548	Hippocampus
ENSG00000253967.1	0.1147	7	0.0222514	0.0269861	0.82455	0.409627	60.4846	14	9.64531e-08	74.4846	0.0283311	1	0.866333	0	1	1	0.852548	Nucleus.Accumbens
ENSG00000021355.12	0.461	7	-0.0110989	0.0134607	-0.824538	0.409634	57.4764	14	3.23402e-07	71.4764	0.608527	1	0.435343	0	1	1	0.852548	Cerebellar.Hemisphere
ENSG00000272463.1	0.341	7	-0.0129045	0.015651	-0.824516	0.409646	56.4382	14	4.89338e-07	70.4382	0.38638	1	0.534208	0	1	1	0.852548	Spine
ENSG00000272463.1	0.2744	7	-0.0143855	0.0174472	-0.824515	0.409647	56.4382	14	4.89337e-07	70.4382	0.38638	1	0.534208	0	1	1	0.852548	Hypothalamus
ENSG00000272463.1	0.243	7	-0.0152867	0.0185403	-0.824514	0.409647	56.4382	14	4.89338e-07	70.4382	0.38638	1	0.534208	0	1	1	0.852548	Substantia.Nigra
ENSG00000272463.1	0.348	7	-0.0127737	0.0154928	-0.824496	0.409658	56.4382	14	4.89329e-07	70.4382	0.386425	1	0.534185	0	1	1	0.852548	Caudate
ENSG00000272463.1	0.3713	7	-0.0123664	0.0149988	-0.824495	0.409658	56.4383	14	4.89315e-07	70.4383	0.386425	1	0.534185	0	1	1	0.852548	Hippocampus
ENSG00000272463.1	0.1616	7	-0.018745	0.0227352	-0.824493	0.40966	56.4383	14	4.89312e-07	70.4383	0.386425	1	0.534185	0	1	1	0.852548	Blood
ENSG00000272463.1	0.426	7	-0.0115452	0.0140028	-0.824491	0.409661	56.4383	14	4.89315e-07	70.4383	0.386425	1	0.534184	0	1	1	0.852548	Putamen
ENSG00000272463.1	0.2752	7	-0.0143642	0.0174219	-0.824491	0.409661	56.4382	14	4.89329e-07	70.4382	0.386359	1	0.53422	0	1	1	0.852548	Frontal.Cortex
ENSG00000272463.1	0.3791	7	-0.0122384	0.0148437	-0.824485	0.409664	56.4382	14	4.89326e-07	70.4382	0.386359	1	0.534219	0	1	1	0.852548	Cortex
ENSG00000250286.1	0.301	7	0.0137345	0.0166585	0.824475	0.409669	61.4481	14	6.52731e-08	75.4481	1.01171	1	0.314493	0	1	1	0.852548	Cortex
ENSG00000110274.15	0.2556	7	0.0149018	0.0180775	0.824329	0.409752	56.9057	14	4.06166e-07	70.9057	0.530845	1	0.466252	0	1	1	0.852548	Hippocampus
ENSG00000204516.9	0.321	7	-0.0132973	0.0161311	-0.824327	0.409754	61.4488	14	6.52541e-08	75.4488	0.0725413	1	0.787672	0	1	1	0.852548	Hypothalamus
ENSG00000230521.1	0.432	7	0.0114614	0.0139052	0.824255	0.409795	60.4245	14	9.88245e-08	74.4245	0.496313	1	0.481125	0	1	1	0.852548	Nucleus.Accumbens
ENSG00000173517.10	0.2751	7	-0.0143615	0.0174251	-0.824189	0.409832	62.0028	14	5.21005e-08	76.0028	3.78538	1	0.0517022	0	1	1	0.852548	Hypothalamus
ENSG00000266412.5	0.1235	7	0.0214345	0.0260069	0.824188	0.409833	58.7848	14	1.91416e-07	72.7848	0.523979	1	0.469149	0	1	1	0.852548	Blood
ENSG00000132740.8	0.505	7	-0.0105995	0.012861	-0.824162	0.409847	57.8681	14	2.76494e-07	71.8681	0.443622	1	0.50538	0	1	1	0.852548	Amygdala
ENSG00000250420.8	0.2323	7	-0.0156256	0.0189625	-0.82403	0.409923	65.2461	14	1.38264e-08	79.2461	0.125811	1	0.722816	0	1	1	0.852548	Cortex
ENSG00000120662.15	0.259	7	0.0147981	0.0179585	0.82402	0.409928	64.0568	14	2.25266e-08	78.0568	3.61535	1	0.0572486	0	1	1	0.852548	Cerebellar.Hemisphere
ENSG00000237082.1	0.1292	7	-0.0209517	0.0254267	-0.824004	0.409937	57.1471	14	3.68869e-07	71.1471	1.65456	1	0.19834	0	1	1	0.852548	Nucleus.Accumbens
ENSG00000270773.1	0.6317	7	-0.00947301	0.0114991	-0.823805	0.41005	61.164	14	7.3248e-08	75.164	3.11692	1	0.0774833	0	1	1	0.852548	Caudate
ENSG00000164008.14	0.5213	7	0.0104275	0.0126583	0.823766	0.410072	59.5686	14	1.39626e-07	73.5686	1.88776	1	0.169455	0	1	1	0.852548	Nucleus.Accumbens
ENSG00000165548.10	0.4221	7	0.0115872	0.0140673	0.823699	0.410111	60.0086	14	1.16911e-07	74.0086	0.431463	1	0.511272	0	1	1	0.852548	Blood
ENSG00000021826.14	0.116	7	-0.0221027	0.0268344	-0.823668	0.410128	60.5478	14	9.40182e-08	74.5478	4.23937	1	0.0394968	0	1	1	0.852548	Frontal.Cortex
ENSG00000122696.13	0.6098	7	-0.00963935	0.0117038	-0.823612	0.41016	56.2634	14	5.24568e-07	70.2634	0.0236153	1	0.877868	0	1	1	0.852548	Putamen
ENSG00000177465.4	0.306	7	0.0136049	0.0165218	0.823449	0.410252	56.2405	14	5.29378e-07	70.2405	0.000291844	1	0.98637	0	1	1	0.852548	Nucleus.Accumbens
ENSG00000174780.15	0.3107	7	-0.0135012	0.0163964	-0.823424	0.410267	56.2368	14	5.30157e-07	70.2368	0.508033	1	0.475991	0	1	1	0.852548	Cerebellum
ENSG00000170584.10	0.1626	7	0.0186614	0.0226652	0.82335	0.410309	61.0009	14	7.82554e-08	75.0009	0.603839	1	0.437117	0	1	1	0.852548	Cerebellar.Hemisphere
ENSG00000138107.12	0.0572	7	-0.0314617	0.0382149	-0.823285	0.410346	76.0877	14	1.49391e-10	90.0877	2.88873	1	0.089201	0	1	1	0.852548	Blood
ENSG00000128699.13	0.2727	7	-0.0144087	0.0175016	-0.823281	0.410348	58.2521	14	2.37061e-07	72.2521	1.07068	1	0.300791	0	1	1	0.852548	Putamen
ENSG00000188938.15	0.1948	7	0.0170469	0.0207074	0.823229	0.410378	56.9331	14	4.01751e-07	70.9331	0.38106	1	0.537037	0	1	1	0.852548	Cortex
ENSG00000231424.2	0.1531	7	-0.0192282	0.0233578	-0.823201	0.410394	56.939	14	4.00809e-07	70.939	0.0638241	1	0.800551	0	1	1	0.852548	Caudate
ENSG00000225511.6	0.2088	7	-0.0164644	0.0200011	-0.823173	0.41041	56.8015	14	4.23407e-07	70.8015	0.134634	1	0.713675	0	1	1	0.852548	Caudate
ENSG00000272578.5	0.254	7	0.0149249	0.0181344	0.823015	0.4105	57.8016	14	2.83955e-07	71.8016	0.0490945	1	0.824646	0	1	1	0.852548	ACC
ENSG00000225507.1	0.1929	7	0.0171257	0.0208091	0.822991	0.410513	57.1059	14	3.74992e-07	71.1059	1.07371	1	0.300108	0	1	1	0.852548	Cerebellar.Hemisphere
ENSG00000120370.12	0.1208	7	-0.021641	0.0262959	-0.822979	0.41052	55.5424	14	6.98449e-07	69.5424	0.000376412	1	0.984521	0	1	1	0.852548	Hypothalamus
ENSG00000229081.1	0.4128	7	-0.0117067	0.0142249	-0.822974	0.410523	56.583	14	4.6192e-07	70.583	0.426626	1	0.513649	0	1	1	0.852548	Cerebellum
ENSG00000060982.14	0.3205	7	-0.013284	0.0161438	-0.822852	0.410592	57.1034	14	3.75366e-07	71.1034	1.48835	1	0.222472	0	1	1	0.852548	Cerebellar.Hemisphere
ENSG00000140521.12	0.2802	7	-0.0142068	0.0172657	-0.822831	0.410604	59.6604	14	1.34552e-07	73.6604	1.96959	1	0.160492	0	1	1	0.852548	Cortex
ENSG00000140718.20	0.0612	7	-0.0303985	0.0369447	-0.822809	0.410616	58.1455	14	2.47414e-07	72.1455	1.03217	1	0.309649	0	1	1	0.852548	Blood
ENSG00000278445.1	0.167	7	0.0184002	0.0223646	0.822736	0.410658	67.8813	14	4.65754e-09	81.8813	3.52905	1	0.0603025	0	1	1	0.852548	ACC
ENSG00000144199.11	0.2021	7	-0.0167253	0.02033	-0.822692	0.410683	61.913	14	5.40392e-08	75.913	2.78242e-06	1	0.998669	0	1	1	0.852548	Cerebellum
ENSG00000236617.2	0.2474	7	0.015116	0.0183747	0.822652	0.410706	55.5406	14	6.98954e-07	69.5406	0.0981079	1	0.754112	0	1	1	0.852548	Cerebellum
ENSG00000176092.14	0.1709	7	-0.0181871	0.022108	-0.822648	0.410708	57.7145	14	2.94031e-07	71.7145	0.123705	1	0.725051	0	1	1	0.852548	Cerebellar.Hemisphere
ENSG00000188958.9	0.5778	7	0.00988998	0.0120235	0.822555	0.410761	55.8275	14	6.23769e-07	69.8275	0.310863	1	0.577151	0	1	1	0.852548	Amygdala
ENSG00000083454.21	0.4453	7	0.011265	0.013696	0.822508	0.410788	56.7505	14	4.32099e-07	70.7505	0.334306	1	0.563135	0	1	1	0.852548	Cerebellar.Hemisphere
ENSG00000179630.10	0.2461	7	-0.0151526	0.0184231	-0.822475	0.410807	62.0277	14	5.1575e-08	76.0277	4.39405	1	0.0360646	0	1	1	0.852548	Caudate
ENSG00000112659.13	0.0687	7	0.0286778	0.0348696	0.82243	0.410832	70.3292	14	1.68238e-09	84.3292	6.01764	1	0.0141636	0	1	1	0.852548	Blood
ENSG00000002016.17	0.2579	7	-0.0147989	0.0179967	-0.822313	0.410899	63.0093	14	3.45718e-08	77.0093	0.653742	1	0.418778	0	1	1	0.852548	ACC
ENSG00000120832.9	0.2568	7	-0.0148299	0.0180352	-0.822274	0.410921	57.8648	14	2.76857e-07	71.8648	0.00838868	1	0.927024	0	1	1	0.852548	Cortex
ENSG00000096063.15	0.0641	7	-0.0296806	0.0360993	-0.822192	0.410968	61.1011	14	7.51397e-08	75.1011	0.844105	1	0.358225	0	1	1	0.852548	Blood
ENSG00000112855.14	0.1028	7	0.0234358	0.0285053	0.822156	0.410988	60.0394	14	1.15468e-07	74.0394	0.421232	1	0.516323	0	1	1	0.852548	Caudate
ENSG00000153531.13	0.1639	7	0.01856	0.0225752	0.822141	0.410997	56.6856	14	4.43419e-07	70.6856	0.125603	1	0.723035	0	1	1	0.852548	Cerebellum
ENSG00000176268.5	0.373	7	0.012303	0.0149646	0.82214	0.410997	58.3241	14	2.30314e-07	72.3241	0.0279127	1	0.867314	0	1	1	0.852548	Frontal.Cortex
ENSG00000143162.7	0.2472	7	-0.0151125	0.0183821	-0.822129	0.411003	55.5084	14	7.07941e-07	69.5084	0.0493698	1	0.824163	0	1	1	0.852548	Cortex
ENSG00000178715.8	0.1273	7	-0.0210592	0.0256157	-0.822119	0.411009	64.303	14	2.03642e-08	78.303	0.511963	1	0.47429	0	1	1	0.852548	Cortex
ENSG00000241468.7	0.094	7	-0.024506	0.0298098	-0.822078	0.411032	56.023	14	5.77177e-07	70.023	0.0384579	1	0.844527	0	1	1	0.852548	Nucleus.Accumbens
ENSG00000187824.8	0.3948	7	0.0119571	0.0145456	0.822047	0.41105	66.0923	14	9.75821e-09	80.0923	4.94431e-05	1	0.99439	0	1	1	0.852548	Spine
ENSG00000122696.13	0.4528	7	-0.0111648	0.0135821	-0.822024	0.411063	56.2875	14	5.19563e-07	70.2875	0.0219379	1	0.882252	0	1	1	0.852548	Hippocampus
ENSG00000237686.6	0.234	7	-0.0155286	0.0188935	-0.821903	0.411132	58.2104	14	2.41059e-07	72.2104	2.56391	1	0.109328	0	1	1	0.852548	Caudate
ENSG00000204622.11	0.5849	7	-0.00982144	0.0119503	-0.821858	0.411157	57.4088	14	3.32269e-07	71.4088	0.0262717	1	0.871238	0	1	1	0.852548	Cerebellar.Hemisphere
ENSG00000105507.2	0.0797	7	-0.0266037	0.0323739	-0.821764	0.411211	56.6166	14	4.55773e-07	70.6166	0.949453	1	0.329859	0	1	1	0.852548	Blood
ENSG00000213420.7	0.6767	7	0.00912991	0.0111101	0.821764	0.411211	58.6964	14	1.98334e-07	72.6964	0.963754	1	0.326243	0	1	1	0.852548	Cerebellum
ENSG00000280332.1	0.0485	7	-0.0341021	0.0415015	-0.821708	0.411243	58.4069	14	2.22786e-07	72.4069	0.759781	1	0.383397	0	1	1	0.852548	Blood
ENSG00000101442.9	0.184	7	0.0175071	0.0213064	0.821681	0.411259	59.1626	14	1.64429e-07	73.1626	3.6379	1	0.0564781	0	1	1	0.852548	Cerebellar.Hemisphere
ENSG00000090273.13	0.239	7	0.0153605	0.0186948	0.821645	0.411279	60.1173	14	1.11893e-07	74.1173	3.60257	1	0.0576905	0	1	1	0.852548	Nucleus.Accumbens
ENSG00000066777.8	0.1916	7	0.0171548	0.0208796	0.821604	0.411302	59.3334	14	1.53506e-07	73.3334	0.65078	1	0.419834	0	1	1	0.852548	Cortex
ENSG00000110768.11	0.372	7	-0.0123109	0.0149847	-0.821564	0.411325	55.8693	14	6.13493e-07	69.8693	0.289952	1	0.590251	0	1	1	0.852548	Hypothalamus
ENSG00000196950.13	0.2429	7	-0.0152329	0.0185441	-0.821444	0.411394	59.0736	14	1.70428e-07	73.0736	0.000166554	1	0.989703	0	1	1	0.852548	Cerebellum
ENSG00000105383.14	0.1944	7	-0.0170262	0.0207287	-0.821385	0.411427	56.4683	14	4.83495e-07	70.4683	0.155345	1	0.693479	0	1	1	0.852548	Blood
ENSG00000176268.5	0.503	7	0.0105843	0.0128865	0.821346	0.411449	58.0446	14	2.57618e-07	72.0446	0.00060112	1	0.98044	0	1	1	0.852548	Cerebellar.Hemisphere
ENSG00000271811.1	0.3523	7	-0.0126469	0.0153979	-0.821339	0.411453	57.9213	14	2.70662e-07	71.9213	0.132046	1	0.71632	0	1	1	0.852548	Cerebellum
ENSG00000127616.17	0.1391	7	0.0201253	0.0245051	0.821269	0.411493	56.5374	14	4.70373e-07	70.5374	0.0965261	1	0.756039	0	1	1	0.852548	Nucleus.Accumbens
ENSG00000114744.8	0.211	7	0.0163404	0.0198966	0.821268	0.411494	56.0263	14	5.76417e-07	70.0263	0.146386	1	0.702013	0	1	1	0.852548	Cerebellum
ENSG00000114744.8	0.2674	7	0.0145152	0.0176742	0.821267	0.411494	56.0263	14	5.76422e-07	70.0263	0.146386	1	0.702013	0	1	1	0.852548	Cerebellar.Hemisphere
ENSG00000114744.8	0.4592	7	0.0110765	0.0134871	0.821266	0.411495	56.0263	14	5.76417e-07	70.0263	0.146386	1	0.702013	0	1	1	0.852548	Putamen
ENSG00000114744.8	0.2376	7	0.0153985	0.0187498	0.821265	0.411495	56.0263	14	5.76425e-07	70.0263	0.146389	1	0.702011	0	1	1	0.852548	ACC
ENSG00000127325.18	0.2178	7	0.016083	0.0195835	0.821252	0.411503	59.0574	14	1.71543e-07	73.0574	0.0734534	1	0.786373	0	1	1	0.852548	Cortex
ENSG00000204287.13	0.0535	7	-0.0324496	0.0395143	-0.821211	0.411526	65.4933	14	1.24895e-08	79.4933	7.0032	1	0.00813642	0	1	1	0.852548	Blood
ENSG00000267053.6	0.193	7	0.0170841	0.0208037	0.821206	0.411529	58.1352	14	2.48431e-07	72.1352	2.67906	1	0.101676	0	1	1	0.852548	Cerebellar.Hemisphere
ENSG00000240207.6	0.4848	7	0.0107792	0.0131262	0.821201	0.411532	57.8477	14	2.7876e-07	71.8477	0.430577	1	0.511706	0	1	1	0.852548	Hippocampus
ENSG00000100099.20	0.4699	7	-0.0109475	0.0133326	-0.821104	0.411587	58.9496	14	1.79142e-07	72.9496	0.147017	1	0.701402	0	1	1	0.852592	Caudate
ENSG00000114030.12	0.2072	7	-0.0164847	0.0200782	-0.821025	0.411632	59.0743	14	1.70383e-07	73.0743	0.876317	1	0.349212	0	1	1	0.852592	Amygdala
ENSG00000118939.17	0.824	7	0.00826537	0.0100683	0.820932	0.411685	60.762	14	8.62073e-08	74.762	5.20654	1	0.0225021	0	1	1	0.852592	Amygdala
ENSG00000225165.3	0.2307	7	-0.0156201	0.0190281	-0.820897	0.411705	58.1333	14	2.4862e-07	72.1333	2.46284	1	0.116568	0	1	1	0.852592	Cerebellum
ENSG00000260404.3	0.164	7	-0.0185261	0.0225683	-0.820891	0.411708	60.4705	14	9.70045e-08	74.4705	0.169774	1	0.680313	0	1	1	0.852592	ACC
ENSG00000273674.4	0.1963	7	-0.016933	0.0206281	-0.820869	0.411721	58.7988	14	1.90343e-07	72.7988	1.01249	1	0.314308	0	1	1	0.852592	Frontal.Cortex
ENSG00000204410.14	0.0631	7	0.029862	0.0363842	0.820739	0.411795	60.0718	14	1.13967e-07	74.0718	0.559946	1	0.454282	0	1	1	0.852662	Blood
ENSG00000101104.12	0.3026	7	0.0136351	0.0166144	0.820683	0.411827	66.0248	14	1.00339e-08	80.0248	0.066164	1	0.797006	0	1	1	0.852662	Nucleus.Accumbens
ENSG00000075131.9	0.5062	7	0.0105411	0.0128457	0.820595	0.411877	56.067	14	5.67162e-07	70.067	0.242472	1	0.622426	0	1	1	0.852662	Amygdala
ENSG00000272491.1	0.1369	7	0.0202694	0.0247013	0.820581	0.411885	66.5247	14	8.16407e-09	80.5247	8.71193	1	0.00316134	0	1	1	0.852662	Cerebellum
ENSG00000168852.12	0.2562	7	0.0148161	0.0180563	0.820551	0.411902	56.8657	14	4.12705e-07	70.8657	0.00479969	1	0.944767	0	1	1	0.852662	Hypothalamus
ENSG00000110048.11	0.0866	7	0.0254812	0.0310574	0.820457	0.411956	55.8584	14	6.16172e-07	69.8584	0.0213474	1	0.883837	0	1	1	0.852662	Cortex
ENSG00000104064.16	0.2667	7	0.0145198	0.0176973	0.820456	0.411956	58.7306	14	1.9563e-07	72.7306	0.964048	1	0.326169	0	1	1	0.852662	Hypothalamus
ENSG00000055732.12	0.1983	7	0.0168374	0.0205238	0.820382	0.411998	56.2937	14	5.18294e-07	70.2937	0.121616	1	0.727289	0	1	1	0.852662	Frontal.Cortex
ENSG00000187987.9	0.473	7	-0.0109018	0.0132889	-0.820368	0.412007	60.4074	14	9.95113e-08	74.4074	2.30868	1	0.128654	0	1	1	0.852662	Cerebellum
ENSG00000237732.9	0.0748	7	0.027413	0.0334176	0.820317	0.412035	58.1517	14	2.46793e-07	72.1517	1.68089	1	0.194806	0	1	1	0.852664	Blood
ENSG00000267801.1	0.2555	7	0.0148302	0.0180811	0.820205	0.412099	60.0097	14	1.16859e-07	74.0097	1.08368	1	0.297875	0	1	1	0.852738	Cerebellum
ENSG00000187048.12	0.1722	7	-0.0180611	0.0220244	-0.820052	0.412186	57.5536	14	3.13577e-07	71.5536	0.13771	1	0.710568	0	1	1	0.852772	Nucleus.Accumbens
ENSG00000123080.10	0.0869	7	0.0254241	0.0310037	0.820032	0.412198	56.6859	14	4.43374e-07	70.6859	0.329937	1	0.565696	0	1	1	0.852772	Cortex
ENSG00000138758.11	0.308	7	-0.0135031	0.0164681	-0.819953	0.412243	58.5958	14	2.06517e-07	72.5958	0.176481	1	0.674415	0	1	1	0.852772	Amygdala
ENSG00000232926.1	0.1903	7	0.0171784	0.0209508	0.819939	0.412251	56.5678	14	4.64727e-07	70.5678	0.196247	1	0.657768	0	1	1	0.852772	Blood
ENSG00000261338.2	0.2561	7	-0.0148078	0.0180598	-0.81993	0.412256	57.7594	14	2.88796e-07	71.7594	0.384746	1	0.535074	0	1	1	0.852772	Blood
ENSG00000196151.10	0.3753	7	0.0122305	0.0149187	0.81981	0.412324	58.394	14	2.23937e-07	72.394	0.0120563	1	0.912567	0	1	1	0.852809	Putamen
ENSG00000175322.11	0.271	7	-0.0143927	0.0175564	-0.819801	0.41233	59.3242	14	1.54075e-07	73.3242	0.0396068	1	0.842251	0	1	1	0.852809	Amygdala
ENSG00000109084.13	0.3052	7	0.0135609	0.0165435	0.819715	0.412379	62.437	14	4.36586e-08	76.437	1.90008	1	0.168069	0	1	1	0.852853	Putamen
ENSG00000235812.4	0.1162	7	-0.0219748	0.0268113	-0.819609	0.412439	56.2877	14	5.19518e-07	70.2877	0.701958	1	0.402126	0	1	1	0.852919	Cerebellum
ENSG00000262580.5	0.526	7	0.0103272	0.0126016	0.819513	0.412494	57.2924	14	3.48084e-07	71.2924	1.79882	1	0.179855	0	1	1	0.852946	Hippocampus
ENSG00000274776.1	0.4691	7	0.0109347	0.013344	0.819443	0.412534	59.8191	14	1.26204e-07	73.8191	1.60761	1	0.204828	0	1	1	0.852946	Cerebellar.Hemisphere
ENSG00000154079.5	0.1816	7	-0.0175715	0.0214468	-0.819305	0.412613	60.9108	14	8.11658e-08	74.9108	3.29217	1	0.0696108	0	1	1	0.852946	Hypothalamus
ENSG00000130338.12	0.275	7	0.0142779	0.0174282	0.819239	0.41265	57.3399	14	3.4154e-07	71.3399	0.221352	1	0.638012	0	1	1	0.852946	Spine
ENSG00000168702.17	0.249	7	0.0150043	0.0183155	0.819213	0.412665	66.9539	14	6.83753e-09	80.9539	0.397786	1	0.528235	0	1	1	0.852946	Substantia.Nigra
ENSG00000076003.4	0.1064	7	-0.0229519	0.0280189	-0.819156	0.412697	57.5105	14	3.19032e-07	71.5105	0.273467	1	0.601016	0	1	1	0.852946	Blood
ENSG00000228970.6	0.1776	7	0.0177645	0.021687	0.819133	0.412711	60.2484	14	1.06119e-07	74.2484	0.0447859	1	0.832398	0	1	1	0.852946	Caudate
ENSG00000160294.10	0.246	7	0.0150941	0.0184269	0.819132	0.412711	58.4107	14	2.22445e-07	72.4107	0.474955	1	0.490716	0	1	1	0.852946	Frontal.Cortex
ENSG00000100987.14	0.6768	7	0.00909964	0.0111094	0.819097	0.412731	56.6806	14	4.44303e-07	70.6806	0.583011	1	0.445135	0	1	1	0.852946	Cerebellum
ENSG00000138386.16	0.1934	7	0.0170223	0.0207822	0.819079	0.412741	61.8613	14	5.51864e-08	75.8613	0.347413	1	0.555581	0	1	1	0.852946	Cortex
ENSG00000096063.15	0.14	7	-0.0200062	0.0244263	-0.819047	0.41276	62.9284	14	3.57324e-08	76.9284	0.188131	1	0.664477	0	1	1	0.852946	Putamen
ENSG00000127325.18	0.177	7	0.0177867	0.0217237	0.818773	0.412916	56.8983	14	4.07378e-07	70.8983	0.259531	1	0.610442	0	1	1	0.853169	Nucleus.Accumbens
ENSG00000187987.9	0.2158	7	-0.0161079	0.0196741	-0.818737	0.412937	59.7736	14	1.28546e-07	73.7736	2.1779	1	0.140006	0	1	1	0.853169	Frontal.Cortex
ENSG00000267364.1	0.0565	7	-0.0314774	0.0384509	-0.818639	0.412992	61.7083	14	5.87268e-08	75.7083	0.0422446	1	0.837154	0	1	1	0.853169	Blood
ENSG00000155592.15	0.1465	7	-0.0195474	0.0238782	-0.818627	0.412999	56.6444	14	4.50758e-07	70.6444	0.577886	1	0.447142	0	1	1	0.853169	Cerebellar.Hemisphere
ENSG00000172349.17	0.3184	7	0.0132581	0.0161969	0.818557	0.413039	57.9495	14	2.67625e-07	71.9495	1.24597	1	0.264323	0	1	1	0.853169	Substantia.Nigra
ENSG00000100461.17	0.542	7	0.0101616	0.0124142	0.818541	0.413048	56.9761	14	3.9493e-07	70.9761	1.50621	1	0.219719	0	1	1	0.853169	Cerebellar.Hemisphere
ENSG00000266369.1	0.2847	7	-0.0140201	0.0171287	-0.818514	0.413064	57.3902	14	3.34739e-07	71.3902	0.098878	1	0.75318	0	1	1	0.853169	Cortex
ENSG00000173517.10	0.2184	7	-0.016002	0.0195566	-0.81824	0.41322	59.0055	14	1.75162e-07	73.0055	1.53511	1	0.215347	0	1	1	0.853416	Hippocampus
ENSG00000122008.15	0.2394	7	-0.0152834	0.0186792	-0.818206	0.41324	57.886	14	2.74522e-07	71.886	0.237088	1	0.626317	0	1	1	0.853416	Cerebellar.Hemisphere
ENSG00000247679.2	0.4151	7	0.0116057	0.0141854	0.81814	0.413277	57.7714	14	2.87413e-07	71.7714	0.01935	1	0.889368	0	1	1	0.853434	Cerebellar.Hemisphere
ENSG00000234224.2	0.2234	7	0.015819	0.0193365	0.818092	0.413305	61.9703	14	5.27933e-08	75.9703	3.54894	1	0.0595835	0	1	1	0.853434	Frontal.Cortex
ENSG00000156535.13	0.352	7	0.0126013	0.0154045	0.81803	0.41334	59.4524	14	1.46321e-07	73.4524	3.85178	1	0.0496932	0	1	1	0.85345	Putamen
ENSG00000152409.8	0.2139	7	-0.0161609	0.0197612	-0.817808	0.413467	62.1338	14	4.93964e-08	76.1338	3.02654	1	0.0819123	0	1	1	0.853653	Caudate
ENSG00000161929.14	0.2244	7	-0.0157759	0.0192934	-0.817685	0.413537	57.9758	14	2.64818e-07	71.9758	1.43505	1	0.230943	0	1	1	0.853732	Cortex
ENSG00000278966.2	0.0964	7	-0.0240684	0.0294364	-0.817643	0.413561	55.6956	14	6.57294e-07	69.6956	0.199413	1	0.655195	0	1	1	0.853732	Hypothalamus
ENSG00000206344.7	0.6	7	-0.00964613	0.0117989	-0.817544	0.413618	56.2711	14	5.22968e-07	70.2711	0.429653	1	0.512159	0	1	1	0.853778	Nucleus.Accumbens
ENSG00000169612.3	0.0845	7	0.025703	0.0314409	0.817501	0.413642	56.8719	14	4.11676e-07	70.8719	0.399362	1	0.527419	0	1	1	0.853778	Blood
ENSG00000227373.5	0.148	7	-0.0194202	0.0237569	-0.817456	0.413668	94.5891	14	5.11965e-14	108.589	0.181607	1	0.669996	0	1	1	0.853778	Substantia.Nigra
ENSG00000163050.16	0.2048	7	-0.0165064	0.0201955	-0.817329	0.413741	63.0279	14	3.43106e-08	77.0279	0.195436	1	0.65843	0	1	1	0.85382	Hypothalamus
ENSG00000283175.1	0.2245	7	-0.0157654	0.0192891	-0.817323	0.413744	61.1495	14	7.36794e-08	75.1495	1.47694	1	0.224254	0	1	1	0.85382	Nucleus.Accumbens
ENSG00000206838.1	0.1757	7	-0.0178142	0.0218039	-0.817019	0.413918	55.9171	14	6.01967e-07	69.9171	0.159744	1	0.689393	0	1	1	0.853889	Cortex
ENSG00000211753.4	0.4362	7	0.0113055	0.0138381	0.816987	0.413936	57.9532	14	2.67233e-07	71.9532	0.591595	1	0.441803	0	1	1	0.853889	Blood
ENSG00000204677.10	0.3523	7	-0.0125788	0.0153979	-0.816912	0.413979	56.6	14	4.58809e-07	70.6	0.330166	1	0.565561	0	1	1	0.853889	Cerebellum
ENSG00000148450.12	0.3488	7	0.0126416	0.015475	0.816905	0.413983	56.1573	14	5.47183e-07	70.1573	0.259476	1	0.61048	0	1	1	0.853889	Nucleus.Accumbens
ENSG00000174695.9	0.3865	7	-0.0120091	0.0147009	-0.816892	0.41399	56.1337	14	5.52323e-07	70.1337	0.0927537	1	0.760705	0	1	1	0.853889	Putamen
ENSG00000103932.11	0.4001	7	0.0118027	0.0144489	0.816855	0.414011	58.0997	14	2.5199e-07	72.0997	1.15805	1	0.28187	0	1	1	0.853889	Frontal.Cortex
ENSG00000158286.12	0.1902	7	0.0171182	0.0209563	0.81685	0.414014	56.1446	14	5.49935e-07	70.1446	0.469774	1	0.493091	0	1	1	0.853889	Cerebellar.Hemisphere
ENSG00000204963.5	0.21	7	0.016289	0.0199439	0.816743	0.414075	63.0753	14	3.36526e-08	77.0753	0.508657	1	0.475721	0	1	1	0.853889	Cerebellar.Hemisphere
ENSG00000237750.2	0.1794	7	-0.0176222	0.0215779	-0.816681	0.414111	64.8024	14	1.65912e-08	78.8024	5.29662	1	0.0213668	0	1	1	0.853889	Cerebellar.Hemisphere
ENSG00000161618.9	0.7016	7	0.00891058	0.0109112	0.816644	0.414132	59.0902	14	1.69294e-07	73.0902	0.00644497	1	0.936014	0	1	1	0.853889	Cerebellum
ENSG00000260948.1	0.475	7	0.0108293	0.0132609	0.816635	0.414137	57.932	14	2.69507e-07	71.932	1.93459	1	0.164257	0	1	1	0.853889	Substantia.Nigra
ENSG00000272491.1	0.2445	7	0.0150935	0.0184833	0.816602	0.414156	66.3615	14	8.73292e-09	80.3615	8.52499	1	0.00350302	0	1	1	0.853889	Hypothalamus
ENSG00000272491.1	0.252	7	0.0148665	0.0182062	0.816564	0.414178	66.3615	14	8.73299e-09	80.3615	8.52505	1	0.00350291	0	1	1	0.853889	Caudate
ENSG00000272391.5	0.2598	7	0.0146407	0.0179308	0.816512	0.414207	60.2825	14	1.04665e-07	74.2825	4.07239	1	0.0435897	0	1	1	0.853889	Cerebellum
ENSG00000258413.1	0.2061	7	-0.0164362	0.0201317	-0.816435	0.414251	58.8038	14	1.89956e-07	72.8038	2.7319	1	0.0983619	0	1	1	0.853889	Cortex
ENSG00000075826.16	0.149	7	-0.0193293	0.023677	-0.816371	0.414288	58.5252	14	2.12455e-07	72.5252	2.56422	1	0.109307	0	1	1	0.853889	ACC
ENSG00000279329.1	0.282	7	0.01405	0.0172106	0.816358	0.414295	55.5611	14	6.93289e-07	69.5611	0.088136	1	0.76656	0	1	1	0.853889	Spine
ENSG00000126247.10	0.1678	7	0.0182128	0.0223113	0.816306	0.414325	62.7454	14	3.85013e-08	76.7454	4.16221	1	0.0413355	0	1	1	0.853889	ACC
ENSG00000176014.12	0.2752	7	0.0142214	0.0174219	0.816295	0.414332	58.0967	14	2.52301e-07	72.0967	0.0881772	1	0.766507	0	1	1	0.853889	Blood
ENSG00000264204.2	0.453	7	-0.0110844	0.0135791	-0.816283	0.414338	58.7143	14	1.96915e-07	72.7143	0.442562	1	0.505889	0	1	1	0.853889	Substantia.Nigra
ENSG00000188659.9	0.4853	7	0.0107074	0.0131194	0.816151	0.414414	66.0696	14	9.85002e-09	80.0696	5.67458	1	0.0172125	0	1	1	0.853987	Substantia.Nigra
ENSG00000231160.9	0.719	7	0.00879623	0.0107784	0.816098	0.414444	60.6624	14	8.97542e-08	74.6624	0.504592	1	0.47749	0	1	1	0.853992	ACC
ENSG00000235652.7	0.223	7	-0.0157926	0.0193538	-0.815992	0.414505	65.0579	14	1.49382e-08	79.0579	0.230669	1	0.631028	0	1	1	0.854006	Amygdala
ENSG00000250326.1	0.336	7	0.0128654	0.015767	0.815967	0.414519	61.4247	14	6.5896e-08	75.4247	0.0788544	1	0.778856	0	1	1	0.854006	Amygdala
ENSG00000125637.15	0.4839	7	0.0107197	0.0131384	0.815909	0.414552	59.0052	14	1.75179e-07	73.0052	2.94918	1	0.0859209	0	1	1	0.854006	Hypothalamus
ENSG00000235821.1	0.58	7	0.00979119	0.0120006	0.815889	0.414563	60.2013	14	1.08159e-07	74.2013	4.17062	1	0.0411307	0	1	1	0.854006	Spine
ENSG00000004142.11	0.3504	7	0.0125953	0.0154396	0.815775	0.414629	59.7118	14	1.31789e-07	73.7118	0.742404	1	0.388892	0	1	1	0.854034	Putamen
ENSG00000250673.2	0.5508	7	0.0100456	0.0123146	0.815746	0.414645	57.6281	14	3.04368e-07	71.6281	1.08106	1	0.298461	0	1	1	0.854034	Cerebellum
ENSG00000228857.2	0.2521	7	0.0148475	0.0182026	0.815682	0.414682	56.0762	14	5.65099e-07	70.0762	0.100303	1	0.751466	0	1	1	0.854034	Hippocampus
ENSG00000134215.15	0.186	7	-0.0172853	0.0211916	-0.81567	0.414689	66.5648	14	8.03001e-09	80.5648	1.23343	1	0.26674	0	1	1	0.854034	Cortex
ENSG00000137504.13	0.1318	7	-0.0205325	0.0251746	-0.8156	0.414729	64.398	14	1.95864e-08	78.398	0.223332	1	0.636513	0	1	1	0.854058	Cortex
ENSG00000029534.19	0.2449	7	0.0150584	0.0184682	0.815369	0.414861	60.234	14	1.06737e-07	74.234	0.866197	1	0.35201	0	1	1	0.854089	Cerebellum
ENSG00000268038.1	0.248	7	-0.0149634	0.0183524	-0.815336	0.41488	55.9138	14	6.02763e-07	69.9138	0.0315997	1	0.858909	0	1	1	0.854089	Hippocampus
ENSG00000187815.9	0.4931	7	0.0106113	0.0130152	0.8153	0.414901	58.6394	14	2.02928e-07	72.6394	0.803034	1	0.370188	0	1	1	0.854089	Frontal.Cortex
ENSG00000162039.14	0.1396	7	0.0199432	0.0244612	0.815298	0.414902	61.7139	14	5.85942e-08	75.7139	1.26215	1	0.261245	0	1	1	0.854089	Amygdala
ENSG00000259429.5	0.09	7	-0.0248375	0.0304651	-0.815279	0.414913	67.3428	14	5.8215e-09	81.3428	10.0354	1	0.00153563	0	1	1	0.854089	Blood
ENSG00000251568.1	0.2236	7	0.0157572	0.0193279	0.815257	0.414925	57.339	14	3.4166e-07	71.339	0.562389	1	0.453299	0	1	1	0.854089	Cerebellum
ENSG00000159720.11	0.172	7	0.0179643	0.0220372	0.815183	0.414968	56.9717	14	3.95621e-07	70.9717	0.00233609	1	0.961451	0	1	1	0.854089	Spine
ENSG00000274987.1	0.179	7	0.0176095	0.021602	0.815182	0.414968	57.4586	14	3.25718e-07	71.4586	0.283441	1	0.594454	0	1	1	0.854089	Cerebellar.Hemisphere
ENSG00000124249.6	0.2488	7	-0.0149349	0.0183229	-0.815096	0.415017	59.1571	14	1.64799e-07	73.1571	0.000181229	1	0.989259	0	1	1	0.854121	Caudate
ENSG00000239480.1	0.1562	7	0.018848	0.0231249	0.81505	0.415044	57.3026	14	3.46664e-07	71.3026	0.0726965	1	0.78745	0	1	1	0.854121	Blood
ENSG00000196981.3	0.1041	7	-0.0230853	0.0283268	-0.814963	0.415094	60.6793	14	8.91451e-08	74.6793	0.129468	1	0.718984	0	1	1	0.854121	Blood
ENSG00000144580.13	0.0677	7	0.0286252	0.0351263	0.814923	0.415117	59.782	14	1.28111e-07	73.782	0.0004001	1	0.984041	0	1	1	0.854121	Cortex
ENSG00000268573.1	0.2453	7	0.0150377	0.0184532	0.81491	0.415124	56.8394	14	4.17051e-07	70.8394	0.0116739	1	0.913959	0	1	1	0.854121	Cerebellum
ENSG00000144468.16	0.1539	7	0.0189806	0.0232971	0.814719	0.415233	60.0758	14	1.13781e-07	74.0758	1.96164	1	0.161338	0	1	1	0.854263	Caudate
ENSG00000233200.1	0.221	7	-0.0158386	0.0194412	-0.814691	0.415249	56.8972	14	4.07548e-07	70.8972	0.166569	1	0.683179	0	1	1	0.854263	ACC
ENSG00000136870.10	0.513	7	-0.0103926	0.0127603	-0.814449	0.415388	58.2062	14	2.41467e-07	72.2062	0.89201	1	0.344933	0	1	1	0.854315	Substantia.Nigra
ENSG00000140521.12	0.2276	7	-0.0156014	0.0191573	-0.814383	0.415425	60.1098	14	1.12231e-07	74.1098	2.29444	1	0.129838	0	1	1	0.854315	Cerebellum
ENSG00000276846.1	0.1122	7	0.022219	0.0272851	0.814327	0.415457	56.8637	14	4.13032e-07	70.8637	0.245969	1	0.619928	0	1	1	0.854315	Cerebellum
ENSG00000276846.1	0.1068	7	0.0227737	0.0279664	0.814325	0.415459	56.8638	14	4.13021e-07	70.8638	0.245966	1	0.61993	0	1	1	0.854315	Frontal.Cortex
ENSG00000070010.18	0.293	7	-0.0137494	0.0168844	-0.814324	0.415459	55.4835	14	7.14954e-07	69.4835	0.0107688	1	0.91735	0	1	1	0.854315	Frontal.Cortex
ENSG00000144115.16	0.8493	7	0.00807562	0.00991719	0.814305	0.41547	59.159	14	1.64668e-07	73.159	2.1032	1	0.146992	0	1	1	0.854315	Amygdala
ENSG00000106610.14	0.7001	7	-0.00889453	0.0109229	-0.8143	0.415473	55.7057	14	6.54646e-07	69.7057	0.0124145	1	0.911283	0	1	1	0.854315	Cortex
ENSG00000177453.7	0.0311	7	-0.0422023	0.0518294	-0.814255	0.415499	57.5228	14	3.1746e-07	71.5228	1.95855	1	0.161668	0	1	1	0.854315	Blood
ENSG00000233621.1	0.383	7	0.0120231	0.0147679	0.814139	0.415565	56.3341	14	5.10018e-07	70.3341	0.263271	1	0.607882	0	1	1	0.854369	Hippocampus
ENSG00000077312.8	0.274	7	0.0142139	0.01746	0.814086	0.415596	59.588	14	1.38538e-07	73.588	1.54083	1	0.214494	0	1	1	0.854369	Cerebellar.Hemisphere
ENSG00000125952.18	0.1975	7	0.0167415	0.0205654	0.814062	0.415609	59.8917	14	1.22561e-07	73.8917	2.07466	1	0.149763	0	1	1	0.854369	Cerebellum
ENSG00000143797.11	0.0454	7	-0.0349124	0.0428952	-0.813901	0.415702	56.6239	14	4.5445e-07	70.6239	0.309259	1	0.578135	0	1	1	0.854446	Blood
ENSG00000251221.1	0.1074	7	0.0226981	0.0278882	0.813898	0.415703	55.7986	14	6.30963e-07	69.7986	0.257252	1	0.612014	0	1	1	0.854446	Blood
ENSG00000258983.2	0.313	7	-0.0132924	0.0163361	-0.813683	0.415827	61.7386	14	5.80085e-08	75.7386	3.85733	1	0.0495291	0	1	1	0.854542	Spine
ENSG00000260464.1	0.2242	7	0.0157056	0.0193019	0.813678	0.41583	63.168	14	3.24029e-08	77.168	0.843709	1	0.358338	0	1	1	0.854542	Putamen
ENSG00000172661.17	0.4973	7	-0.0105449	0.0129601	-0.813644	0.415849	61.4119	14	6.62405e-08	75.4119	2.63926	1	0.104252	0	1	1	0.854542	Spine
ENSG00000272899.3	0.3252	7	-0.0130382	0.0160267	-0.813531	0.415914	57.7597	14	2.88751e-07	71.7597	0.0300583	1	0.862358	0	1	1	0.854542	Nucleus.Accumbens
ENSG00000257139.1	0.319	7	0.0131637	0.0161817	0.813496	0.415934	57.4924	14	3.21339e-07	71.4924	0.449123	1	0.502752	0	1	1	0.854542	Amygdala
ENSG00000107954.10	0.2267	7	0.0156152	0.0191953	0.813492	0.415936	59.9246	14	1.20943e-07	73.9246	0.000172928	1	0.989508	0	1	1	0.854542	Cortex
ENSG00000124422.11	0.2524	7	-0.0147985	0.0181917	-0.813474	0.415946	56.6717	14	4.45888e-07	70.6717	1.04642	1	0.306334	0	1	1	0.854542	Caudate
ENSG00000196950.13	0.0728	7	0.0275534	0.0338734	0.813424	0.415975	57.1812	14	3.63882e-07	71.1812	0.245389	1	0.620341	0	1	1	0.854543	Blood
ENSG00000278627.1	0.3565	7	-0.0124473	0.015307	-0.813178	0.416116	57.7525	14	2.89591e-07	71.7525	0.377849	1	0.538756	0	1	1	0.854692	Cerebellum
ENSG00000118997.13	0.2753	7	0.0141636	0.0174187	0.813128	0.416145	59.214	14	1.61062e-07	73.214	0.00146279	1	0.969491	0	1	1	0.854692	Amygdala
ENSG00000160284.14	0.46	7	0.0109542	0.0134754	0.812908	0.416271	57.6013	14	3.07649e-07	71.6013	2.04505	1	0.152702	0	1	1	0.854692	Frontal.Cortex
ENSG00000047936.10	0.1943	7	-0.0168544	0.020734	-0.812886	0.416284	59.0751	14	1.70323e-07	73.0751	1.64096	1	0.200194	0	1	1	0.854692	Frontal.Cortex
ENSG00000118322.12	0.3955	7	-0.0118134	0.0145327	-0.812884	0.416284	60.8279	14	8.39391e-08	74.8279	1.00115	1	0.317032	0	1	1	0.854692	Frontal.Cortex
ENSG00000197050.10	0.2042	7	0.0164403	0.0202252	0.812862	0.416297	66.9798	14	6.7645e-09	80.9798	0.000966355	1	0.975201	0	1	1	0.854692	Nucleus.Accumbens
ENSG00000148110.15	0.5233	7	-0.0102688	0.0126341	-0.812788	0.41634	70.0944	14	1.85561e-09	84.0944	2.54431	1	0.110692	0	1	1	0.854692	Blood
ENSG00000166750.9	0.2947	7	0.0136837	0.0168356	0.812782	0.416343	61.5898	14	6.16226e-08	75.5898	0.0435494	1	0.834694	0	1	1	0.854692	Cortex
ENSG00000158865.12	0.3997	7	0.0117495	0.0144561	0.812767	0.416352	64.2454	14	2.08513e-08	78.2454	2.49118	1	0.114486	0	1	1	0.854692	Blood
ENSG00000169299.13	0.536	7	0.010145	0.0124835	0.81267	0.416407	56.1587	14	5.46867e-07	70.1587	0.258581	1	0.611097	0	1	1	0.854692	Nucleus.Accumbens
ENSG00000159884.11	0.0756	7	0.0270097	0.0332403	0.812561	0.41647	55.8015	14	6.30243e-07	69.8015	0.0702248	1	0.79101	0	1	1	0.854692	Blood
ENSG00000075826.16	0.2272	7	-0.0155793	0.0191741	-0.812519	0.416494	58.2559	14	2.36698e-07	72.2559	2.30234	1	0.129179	0	1	1	0.854692	Hippocampus
ENSG00000276070.4	0.5445	7	0.0100635	0.0123857	0.812507	0.416501	56.6413	14	4.51318e-07	70.6413	0.0739214	1	0.785711	0	1	1	0.854692	Hippocampus
ENSG00000230417.11	0.148	7	-0.0193026	0.0237569	-0.812503	0.416503	60.5421	14	9.42324e-08	74.5421	7.84209e-08	1	0.999777	0	1	1	0.854692	Nucleus.Accumbens
ENSG00000117593.9	0.127	7	0.0208359	0.025646	0.812444	0.416537	57.2767	14	3.50275e-07	71.2767	0.844146	1	0.358214	0	1	1	0.854692	Hippocampus
ENSG00000144401.14	0.1437	7	0.0195878	0.0241097	0.812444	0.416537	56.5549	14	4.67125e-07	70.5549	0.0918772	1	0.761804	0	1	1	0.854692	Cerebellum
ENSG00000169592.14	0.1526	7	0.0190052	0.0233961	0.812326	0.416605	59.4122	14	1.48708e-07	73.4122	1.42948	1	0.231849	0	1	1	0.854692	Hypothalamus
ENSG00000232709.1	0.3478	7	-0.0125878	0.0154972	-0.812262	0.416642	56.0092	14	5.80341e-07	70.0092	0.319529	1	0.571891	0	1	1	0.854692	Cerebellum
ENSG00000106524.8	0.3839	7	-0.0119801	0.0147506	-0.812177	0.41669	60.4829	14	9.65169e-08	74.4829	4.14329	1	0.0417998	0	1	1	0.854692	Cerebellar.Hemisphere
ENSG00000186908.14	0.1479	7	-0.0193011	0.0237649	-0.812169	0.416695	56.1443	14	5.50001e-07	70.1443	0.106227	1	0.744481	0	1	1	0.854692	Blood
ENSG00000133884.9	0.134	7	0.020276	0.0249671	0.812108	0.41673	60.4065	14	9.95455e-08	74.4065	1.33755	1	0.247466	0	1	1	0.854692	Cerebellar.Hemisphere
ENSG00000001561.6	0.2259	7	0.015616	0.0192292	0.812098	0.416735	56.1349	14	5.5207e-07	70.1349	0.0411728	1	0.839205	0	1	1	0.854692	Blood
ENSG00000253549.5	0.1369	7	0.0200588	0.0247013	0.812054	0.416761	57.4279	14	3.29731e-07	71.4279	0.14449	1	0.703858	0	1	1	0.854692	Cerebellum
ENSG00000166136.15	0.0757	7	-0.0269747	0.0332183	-0.812045	0.416766	58.4847	14	2.15932e-07	72.4847	2.52835	1	0.111817	0	1	1	0.854692	Blood
ENSG00000267049.1	0.3516	7	0.0125154	0.0154133	0.81199	0.416797	58.6634	14	2.0098e-07	72.6634	1.53153	1	0.215883	0	1	1	0.854692	Amygdala
ENSG00000157578.13	0.698	7	-0.00888214	0.0109393	-0.811947	0.416822	56.9321	14	4.01916e-07	70.9321	0.214049	1	0.643612	0	1	1	0.854692	ACC
ENSG00000228106.5	0.3177	7	-0.0131647	0.0162148	-0.811894	0.416852	63.0963	14	3.33655e-08	77.0963	1.35159	1	0.245	0	1	1	0.854692	Caudate
ENSG00000103876.11	0.7174	7	-0.00876049	0.0107904	-0.811878	0.416862	61.2126	14	7.18186e-08	75.2126	0.019663	1	0.888482	0	1	1	0.854692	Cerebellum
ENSG00000233760.1	0.5333	7	0.0101605	0.0125151	0.811863	0.41687	60.7493	14	8.66541e-08	74.7493	4.25193	1	0.0392057	0	1	1	0.854692	Cerebellum
ENSG00000237298.9	0.0392	7	0.0374769	0.0461635	0.811828	0.41689	61.4852	14	6.42979e-08	75.4852	2.77614	1	0.0956787	0	1	1	0.854692	Blood
ENSG00000070371.15	0.214	7	-0.016038	0.0197566	-0.811781	0.416918	56.7245	14	4.36594e-07	70.7245	0.633598	1	0.426039	0	1	1	0.854692	Blood
ENSG00000004468.12	0.1672	7	-0.0181404	0.0223513	-0.811604	0.417019	60.6623	14	8.97586e-08	74.6623	0.895156	1	0.344084	0	1	1	0.854842	Cerebellum
ENSG00000277531.2	0.635	7	0.00930647	0.0114692	0.811434	0.417117	55.9797	14	5.87183e-07	69.9797	0.0790475	1	0.778592	0	1	1	0.854985	Cerebellar.Hemisphere
ENSG00000235021.1	0.2145	7	-0.0160071	0.0197336	-0.811159	0.417275	66.32	14	8.88349e-09	80.32	0.0341619	1	0.853363	0	1	1	0.855203	Hypothalamus
ENSG00000167332.7	0.3002	7	-0.0135295	0.0166807	-0.811087	0.417316	55.5964	14	6.83658e-07	69.5964	5.70239e-05	1	0.993975	0	1	1	0.855203	Cortex
ENSG00000223705.9	0.3302	7	-0.0129	0.0159049	-0.811071	0.417325	56.6683	14	4.46495e-07	70.6683	0.927711	1	0.335458	0	1	1	0.855203	Blood
ENSG00000245937.7	0.4418	7	-0.0111521	0.0137501	-0.811053	0.417335	56.9696	14	3.95952e-07	70.9696	0.00461244	1	0.945853	0	1	1	0.855203	Cortex
ENSG00000144021.2	0.1379	7	-0.0199592	0.0246115	-0.810969	0.417383	60.4798	14	9.66404e-08	74.4798	3.44074	1	0.0636074	0	1	1	0.855233	Caudate
ENSG00000169330.8	0.4584	7	0.0109466	0.0134989	0.810929	0.417406	60.5925	14	9.23305e-08	74.5925	1.81916	1	0.177413	0	1	1	0.855233	Cerebellum
ENSG00000070476.14	0.3757	7	0.0120899	0.0149107	0.810823	0.417467	56.7815	14	4.268e-07	70.7815	0.0217317	1	0.882803	0	1	1	0.855297	Cortex
ENSG00000161643.12	0.203	7	0.0164449	0.0202848	0.810701	0.417538	56.2665	14	5.23929e-07	70.2665	0.746905	1	0.387458	0	1	1	0.855297	Caudate
ENSG00000250878.3	0.4751	7	0.0107493	0.0132595	0.810686	0.417546	61.7259	14	5.83077e-08	75.7259	2.65738	1	0.10307	0	1	1	0.855297	Hypothalamus
ENSG00000161643.12	0.204	7	0.0164042	0.0202351	0.810679	0.41755	56.2665	14	5.23929e-07	70.2665	0.746942	1	0.387446	0	1	1	0.855297	Cerebellar.Hemisphere
ENSG00000118507.15	0.214	7	0.016015	0.0197566	0.810614	0.417587	57.759	14	2.88834e-07	71.759	0.318183	1	0.572702	0	1	1	0.855317	Blood
ENSG00000158669.11	0.1586	7	-0.0186002	0.0229493	-0.810494	0.417656	55.8441	14	6.19663e-07	69.8441	0.127673	1	0.720857	0	1	1	0.8554	Blood
ENSG00000143452.15	0.0339	7	-0.0402315	0.0496421	-0.810433	0.417692	58.296	14	2.32921e-07	72.296	0.0279597	1	0.867204	0	1	1	0.855415	Blood
ENSG00000243708.10	0.3232	7	0.0130263	0.0160762	0.810285	0.417777	60.6444	14	9.04136e-08	74.6444	2.26433	1	0.132383	0	1	1	0.855494	Cortex
ENSG00000248468.1	0.1941	7	0.0168088	0.0207447	0.810268	0.417786	63.4512	14	2.88617e-08	77.4512	0.476234	1	0.490133	0	1	1	0.855494	Hypothalamus
ENSG00000090372.14	0.3203	7	0.0130811	0.0161488	0.810034	0.417921	55.9035	14	6.05227e-07	69.9035	0.288062	1	0.591465	0	1	1	0.855622	Amygdala
ENSG00000224728.1	0.3014	7	0.0134847	0.0166475	0.810017	0.41793	56.3061	14	5.15741e-07	70.3061	0.536215	1	0.464005	0	1	1	0.855622	Cerebellum
ENSG00000163586.9	0.5342	7	0.0101288	0.0125045	0.810012	0.417933	56.7692	14	4.2889e-07	70.7692	0.0341674	1	0.853351	0	1	1	0.855622	Cortex
ENSG00000272491.1	0.431	7	0.011273	0.0139213	0.809764	0.418076	66.3917	14	8.6247e-09	80.3917	8.53529	1	0.00348326	0	1	1	0.855857	Hippocampus
ENSG00000226125.1	0.0626	7	-0.0295741	0.0365292	-0.8096	0.41817	58.3603	14	2.26988e-07	72.3603	0.0980111	1	0.75423	0	1	1	0.855992	Blood
ENSG00000114744.8	0.3543	7	0.0124293	0.0153544	0.809495	0.41823	58.1656	14	2.45422e-07	72.1656	0.0511761	1	0.821029	0	1	1	0.856014	Hippocampus
ENSG00000078319.9	0.0853	7	-0.0253313	0.0312932	-0.809484	0.418237	61.3189	14	6.87882e-08	75.3189	0.322959	1	0.569835	0	1	1	0.856014	Caudate
ENSG00000273038.2	0.1868	7	-0.0171128	0.0211461	-0.809262	0.418365	58.4333	14	2.20434e-07	72.4333	0.0178917	1	0.893592	0	1	1	0.856177	Caudate
ENSG00000176834.13	0.3327	7	0.0128225	0.015845	0.809248	0.418373	57.0628	14	3.81502e-07	71.0628	0.34658	1	0.556056	0	1	1	0.856177	Cerebellar.Hemisphere
ENSG00000272491.1	0.3282	7	0.0129075	0.0159533	0.809084	0.418467	66.6773	14	7.66528e-09	80.6773	8.69765	1	0.0031862	0	1	1	0.856276	Cortex
ENSG00000264920.1	0.502	7	0.0104358	0.0128993	0.809017	0.418506	59.4578	14	1.46e-07	73.4578	0.0569692	1	0.811352	0	1	1	0.856276	Spine
ENSG00000238287.1	0.292	7	0.0136826	0.0169133	0.808988	0.418522	66.0467	14	9.94344e-09	80.0467	3.89488	1	0.0484334	0	1	1	0.856276	Hippocampus
ENSG00000014824.13	0.1963	7	-0.0166874	0.020628	-0.808968	0.418534	74.8095	14	2.5646e-10	88.8095	6.83109	1	0.00895845	0	1	1	0.856276	Caudate
ENSG00000223745.7	0.4194	7	0.0114156	0.0141125	0.808896	0.418575	57.935	14	2.69182e-07	71.935	0.709144	1	0.399728	0	1	1	0.856303	Blood
ENSG00000134809.8	0.5339	7	-0.0101157	0.012508	-0.808739	0.418665	60.4644	14	9.72429e-08	74.4644	1.2455	1	0.264414	0	1	1	0.856429	Caudate
ENSG00000071967.11	0.428	7	-0.0112964	0.01397	-0.808614	0.418737	59.2348	14	1.59724e-07	73.2348	1.0829	1	0.29805	0	1	1	0.856519	Spine
ENSG00000138111.14	0.2377	7	0.0151555	0.0187458	0.808474	0.418818	81.2218	14	1.67813e-11	95.2218	2.81256	1	0.093529	0	1	1	0.856627	Caudate
ENSG00000161640.15	0.2977	7	0.0135408	0.0167506	0.808376	0.418874	56.2649	14	5.24258e-07	70.2649	0.743186	1	0.388642	0	1	1	0.856685	Cerebellum
ENSG00000085982.13	0.319	7	0.0130784	0.0161817	0.808224	0.418962	58.3959	14	2.23769e-07	72.3959	1.09225	1	0.295974	0	1	1	0.85675	Frontal.Cortex
ENSG00000081320.10	0.1372	7	0.0199412	0.0246742	0.808181	0.418986	58.6808	14	1.9958e-07	72.6808	0.00688468	1	0.933872	0	1	1	0.85675	Cerebellum
ENSG00000137699.16	0.2533	7	-0.014676	0.0181594	-0.808173	0.418991	56.5552	14	4.67055e-07	70.5552	0.275882	1	0.599413	0	1	1	0.85675	Cortex
ENSG00000100462.15	0.2639	7	0.0143747	0.017791	0.807976	0.419104	55.5927	14	6.84674e-07	69.5927	0.0117082	1	0.913833	0	1	1	0.856925	Blood
ENSG00000153560.11	0.4638	7	0.0108414	0.01342	0.807853	0.419175	58.2076	14	2.41327e-07	72.2076	1.31334	1	0.25179	0	1	1	0.857013	Cerebellum
ENSG00000113716.12	0.1252	7	0.020865	0.0258297	0.807792	0.41921	61.0168	14	7.77521e-08	75.0168	0.449071	1	0.502777	0	1	1	0.857026	Nucleus.Accumbens
ENSG00000172345.13	0.1006	7	0.0232737	0.0288153	0.807683	0.419273	61.0534	14	7.66078e-08	75.0534	1.69381	1	0.1931	0	1	1	0.857097	Blood
ENSG00000105607.12	0.58	7	0.00969137	0.0120007	0.80757	0.419338	56.0783	14	5.64635e-07	70.0783	0.00107275	1	0.973872	0	1	1	0.857124	Hippocampus
ENSG00000163131.10	0.202	7	-0.0164218	0.020335	-0.807562	0.419343	59.0633	14	1.71139e-07	73.0633	0.305287	1	0.580587	0	1	1	0.857124	Cortex
ENSG00000127838.13	0.2378	7	0.0151331	0.0187419	0.807449	0.419408	55.9361	14	5.97455e-07	69.9361	0.056882	1	0.811494	0	1	1	0.8572	Cortex
ENSG00000272491.1	0.474	7	0.0107175	0.0132749	0.807355	0.419462	66.3352	14	8.82818e-09	80.3352	8.48329	1	0.00358424	0	1	1	0.857254	Substantia.Nigra
ENSG00000197580.11	0.3714	7	0.0121026	0.0149968	0.807014	0.419659	58.761	14	1.93255e-07	72.761	0.499476	1	0.47973	0	1	1	0.857298	Nucleus.Accumbens
ENSG00000205822.10	0.448	7	-0.0110191	0.0136546	-0.806987	0.419674	56.8096	14	4.22032e-07	70.8096	0.163656	1	0.685812	0	1	1	0.857298	Amygdala
ENSG00000123219.12	0.182	7	-0.0172882	0.0214232	-0.806985	0.419675	66.4988	14	8.25166e-09	80.4988	1.09668	1	0.294995	0	1	1	0.857298	Caudate
ENSG00000039523.19	0.3163	7	-0.0131137	0.0162506	-0.806969	0.419684	58.0281	14	2.59327e-07	72.0281	0.318985	1	0.572218	0	1	1	0.857298	Cerebellum
ENSG00000233760.1	0.2108	7	0.0160629	0.019906	0.806938	0.419702	60.547	14	9.40456e-08	74.547	4.15072	1	0.0416167	0	1	1	0.857298	Nucleus.Accumbens
ENSG00000260641.1	0.5469	7	0.00997235	0.0123585	0.806924	0.41971	57.9689	14	2.65555e-07	71.9689	0.503698	1	0.47788	0	1	1	0.857298	Cerebellar.Hemisphere
ENSG00000176054.6	0.1238	7	0.02096	0.0259753	0.806921	0.419712	56.5704	14	4.64245e-07	70.5704	0.139732	1	0.708547	0	1	1	0.857298	Cortex
ENSG00000239556.3	0.212	7	-0.016017	0.0198496	-0.806919	0.419713	58.0232	14	2.59841e-07	72.0232	0.00416064	1	0.94857	0	1	1	0.857298	Spine
ENSG00000105479.15	0.1616	7	0.0183434	0.0227352	0.806829	0.419765	64.2224	14	2.10488e-08	78.2224	0.355582	1	0.55097	0	1	1	0.857298	Blood
ENSG00000145916.18	0.2801	7	-0.013933	0.0172688	-0.806829	0.419765	61.1167	14	7.4666e-08	75.1167	0.0865584	1	0.768599	0	1	1	0.857298	Hippocampus
ENSG00000165806.19	0.396	7	0.0117132	0.0145235	0.8065	0.419954	57.3701	14	3.37437e-07	71.3701	1.80205	1	0.179465	0	1	1	0.857578	Hippocampus
ENSG00000259446.5	0.4025	7	-0.0116181	0.0144058	-0.806493	0.419959	56.3019	14	5.16595e-07	70.3019	0.0340749	1	0.853548	0	1	1	0.857578	Caudate
ENSG00000165806.19	0.3837	7	0.0118974	0.0147544	0.806361	0.420034	55.7764	14	6.36556e-07	69.7764	0.238739	1	0.625119	0	1	1	0.857587	Spine
ENSG00000239672.7	0.6393	7	-0.00921692	0.0114305	-0.806341	0.420046	56.5063	14	4.76243e-07	70.5063	0.0562207	1	0.812572	0	1	1	0.857587	Caudate
ENSG00000271755.1	0.3969	7	-0.0116969	0.014507	-0.806292	0.420075	78.5195	14	5.31968e-11	92.5195	0.504783	1	0.477406	0	1	1	0.857587	Frontal.Cortex
ENSG00000271755.1	0.1334	7	-0.0201759	0.0250231	-0.80629	0.420076	78.5197	14	5.3193e-11	92.5197	0.504785	1	0.477405	0	1	1	0.857587	Hypothalamus
ENSG00000197157.10	0.2057	7	0.0162439	0.0201513	0.8061	0.420185	73.6311	14	4.21484e-10	87.6311	0.053493	1	0.817093	0	1	1	0.857729	Caudate
ENSG00000101307.15	0.642	7	-0.00919437	0.0114065	-0.806066	0.420205	56.7363	14	4.34557e-07	70.7363	0.254145	1	0.614172	0	1	1	0.857729	Spine
ENSG00000235501.5	0.3006	7	0.0134358	0.0166696	0.806006	0.42024	61.4529	14	6.5147e-08	75.4529	0.961517	1	0.326805	0	1	1	0.857729	Cerebellar.Hemisphere
ENSG00000180767.9	0.5513	7	-0.00992078	0.0123091	-0.805973	0.420258	57.7087	14	2.94707e-07	71.7087	0.821045	1	0.364875	0	1	1	0.857729	Blood
ENSG00000183762.12	0.259	7	0.0144724	0.0179585	0.805879	0.420313	56.8038	14	4.2301e-07	70.8038	0.253981	1	0.614286	0	1	1	0.857783	Hypothalamus
ENSG00000211746.3	0.0919	7	-0.0242918	0.0301484	-0.80574	0.420393	58.3873	14	2.24543e-07	72.3873	0.455753	1	0.499616	0	1	1	0.857845	Blood
ENSG00000117601.13	0.0943	7	-0.0239795	0.0297623	-0.805698	0.420417	57.0064	14	3.90179e-07	71.0064	0.592227	1	0.441559	0	1	1	0.857845	Cerebellum
ENSG00000271425.7	0.6018	7	-0.00949183	0.0117813	-0.80567	0.420433	58.0992	14	2.52043e-07	72.0992	0.739663	1	0.389769	0	1	1	0.857845	Cortex
ENSG00000152527.13	0.0763	7	0.0266551	0.0330874	0.805597	0.420475	58.3952	14	2.2383e-07	72.3952	0.910557	1	0.339967	0	1	1	0.857845	Blood
ENSG00000099901.16	0.349	7	-0.0124624	0.0154706	-0.805557	0.420499	57.2813	14	3.49625e-07	71.2813	0.578211	1	0.447014	0	1	1	0.857845	Substantia.Nigra
ENSG00000122696.13	0.4607	7	-0.0108454	0.0134651	-0.805442	0.420565	56.4082	14	4.95215e-07	70.4082	0.0425909	1	0.836498	0	1	1	0.857845	ACC
ENSG00000104432.13	0.2214	7	0.0156446	0.0194237	0.805441	0.420565	59.2263	14	1.60272e-07	73.2263	0.310642	1	0.577287	0	1	1	0.857845	Frontal.Cortex
ENSG00000072786.12	0.5861	7	0.00961532	0.011938	0.805435	0.420569	61.9067	14	5.41771e-08	75.9067	6.19673	1	0.0127986	0	1	1	0.857845	Cerebellum
ENSG00000077254.14	0.1142	7	0.0217814	0.0270451	0.805373	0.420604	56.9091	14	4.0563e-07	70.9091	1.22523	1	0.268337	0	1	1	0.857861	Hypothalamus
ENSG00000214046.8	0.301	7	0.0134152	0.0166585	0.805309	0.420642	59.8266	14	1.25823e-07	73.8266	2.29423	1	0.129856	0	1	1	0.857871	Substantia.Nigra
ENSG00000278662.4	0.3995	7	-0.0116439	0.0144597	-0.805265	0.420667	62.9274	14	3.5747e-08	76.9274	6.06848	1	0.0137615	0	1	1	0.857871	Nucleus.Accumbens
ENSG00000117834.12	0.2161	7	0.0158305	0.0196604	0.805199	0.420705	66.3564	14	8.75109e-09	80.3564	8.51733	1	0.0035178	0	1	1	0.857871	Nucleus.Accumbens
ENSG00000198785.4	0.1743	7	0.0176262	0.0218913	0.805169	0.420722	58.3971	14	2.23663e-07	72.3971	1.07315	1	0.300236	0	1	1	0.857871	Cerebellum
ENSG00000158435.7	0.2762	7	0.0139985	0.0173903	0.804962	0.420842	57.4076	14	3.32423e-07	71.4076	1.93897	1	0.16378	0	1	1	0.858057	Hypothalamus
ENSG00000164610.8	0.2174	7	-0.0157763	0.0196015	-0.80485	0.420906	59.2472	14	1.58928e-07	73.2472	0.894743	1	0.344195	0	1	1	0.858065	Cerebellar.Hemisphere
ENSG00000239704.10	0.3056	7	-0.0133053	0.0165326	-0.804788	0.420942	56.2169	14	5.34362e-07	70.2169	0.203288	1	0.65208	0	1	1	0.858065	Substantia.Nigra
ENSG00000132740.8	0.2449	7	-0.0148624	0.0184682	-0.804754	0.420962	57.977	14	2.64691e-07	71.977	0.666285	1	0.41435	0	1	1	0.858065	Hypothalamus
ENSG00000189325.6	0.2282	7	-0.0153959	0.0191321	-0.804719	0.420982	63.6688	14	2.64039e-08	77.6688	3.65305	1	0.0559666	0	1	1	0.858065	Frontal.Cortex
ENSG00000117748.9	0.6145	7	0.00938204	0.0116589	0.804711	0.420987	60.9789	14	7.89565e-08	74.9789	2.40753	1	0.120753	0	1	1	0.858065	Nucleus.Accumbens
ENSG00000113716.12	0.2551	7	0.014556	0.0180952	0.804413	0.421159	61.0314	14	7.72953e-08	75.0314	0.432809	1	0.510614	0	1	1	0.858358	Cortex
ENSG00000204531.17	0.3423	7	0.0125634	0.0156212	0.804254	0.42125	56.8145	14	4.2121e-07	70.8145	0.0750763	1	0.784084	0	1	1	0.858424	Putamen
ENSG00000134809.8	0.432	7	-0.0111829	0.0139052	-0.804223	0.421268	58.0901	14	2.52969e-07	72.0901	0.853868	1	0.35546	0	1	1	0.858424	Amygdala
ENSG00000264247.1	0.437	7	-0.0111177	0.0138254	-0.80415	0.42131	57.6265	14	3.0456e-07	71.6265	0.163254	1	0.686178	0	1	1	0.858424	Spine
ENSG00000246067.7	0.3185	7	0.0130217	0.0161944	0.804088	0.421346	58.5174	14	2.1312e-07	72.5174	1.77594	1	0.182649	0	1	1	0.858424	Nucleus.Accumbens
ENSG00000082996.19	0.0888	7	0.0246611	0.0306702	0.804074	0.421354	56.8082	14	4.22274e-07	70.8082	0.850979	1	0.356275	0	1	1	0.858424	Blood
ENSG00000133055.8	0.2741	7	-0.0140355	0.0174568	-0.804011	0.421391	62.37	14	4.48665e-08	76.37	0.120306	1	0.728703	0	1	1	0.858424	Caudate
ENSG00000262873.1	0.4107	7	-0.0114649	0.0142612	-0.80392	0.421443	56.798	14	4.24003e-07	70.798	0.0748504	1	0.784401	0	1	1	0.858424	Cortex
ENSG00000108465.14	0.2696	7	-0.0141499	0.0176019	-0.803884	0.421464	61.1078	14	7.49379e-08	75.1078	4.45475	1	0.0348043	0	1	1	0.858424	Spine
ENSG00000273270.1	0.2379	7	-0.015063	0.018738	-0.803874	0.42147	61.8881	14	5.45876e-08	75.8881	1.66209	1	0.197321	0	1	1	0.858424	Cerebellar.Hemisphere
ENSG00000108465.14	0.3176	7	-0.0130366	0.0162173	-0.803869	0.421473	61.1079	14	7.49336e-08	75.1079	4.45487	1	0.0348019	0	1	1	0.858424	Hypothalamus
ENSG00000111358.13	0.2051	7	-0.01622	0.0201807	-0.803736	0.421549	59.2855	14	1.56494e-07	73.2855	0.00579625	1	0.939313	0	1	1	0.858467	Cerebellum
ENSG00000198018.6	0.126	7	0.0206942	0.0257475	0.803735	0.42155	62.2955	14	4.62497e-08	76.2955	2.32709	1	0.127139	0	1	1	0.858467	Putamen
ENSG00000272969.1	0.123	7	-0.0209425	0.0260596	-0.803639	0.421605	57.5376	14	3.15584e-07	71.5376	0.00681536	1	0.934205	0	1	1	0.858469	Nucleus.Accumbens
ENSG00000113734.17	0.4922	7	-0.010469	0.0130271	-0.803635	0.421608	58.8337	14	1.87687e-07	72.8337	1.36257	1	0.243093	0	1	1	0.858469	ACC
ENSG00000255471.1	0.3277	7	-0.0128258	0.0159654	-0.803347	0.421774	57.8048	14	2.83596e-07	71.8048	0.0502382	1	0.822649	0	1	1	0.858751	Frontal.Cortex
ENSG00000129354.11	0.4074	7	0.0115005	0.0143189	0.803168	0.421878	60.5107	14	9.5438e-08	74.5107	3.40855	1	0.0648592	0	1	1	0.858824	Blood
ENSG00000184182.18	0.3113	7	-0.0131557	0.0163806	-0.803128	0.421901	57.9659	14	2.65871e-07	71.9659	0.126451	1	0.722141	0	1	1	0.858824	Caudate
ENSG00000188895.11	0.3106	7	-0.0131691	0.016399	-0.803042	0.42195	57.8856	14	2.74567e-07	71.8856	0.678856	1	0.409981	0	1	1	0.858824	Cerebellum
ENSG00000188895.11	0.2067	7	-0.0161431	0.0201025	-0.803041	0.421951	57.8855	14	2.74573e-07	71.8855	0.678856	1	0.409981	0	1	1	0.858824	Hypothalamus
ENSG00000108352.11	0.1568	7	-0.0185347	0.0230806	-0.80304	0.421951	57.8855	14	2.74575e-07	71.8855	0.678856	1	0.409981	0	1	1	0.858824	Cortex
ENSG00000159228.12	0.297	7	0.0134653	0.0167703	0.802924	0.422019	57.1961	14	3.61722e-07	71.1961	0.102377	1	0.748996	0	1	1	0.858904	Frontal.Cortex
ENSG00000230725.5	0.1467	7	0.0191558	0.0238619	0.802778	0.422103	55.8967	14	6.06857e-07	69.8967	0.164461	1	0.685082	0	1	1	0.85899	Caudate
ENSG00000118997.13	0.4132	7	0.0114135	0.014218	0.80275	0.422119	59.2564	14	1.58336e-07	73.2564	0.00490097	1	0.944188	0	1	1	0.85899	Putamen
ENSG00000154162.14	0.4116	7	0.0114349	0.0142456	0.802696	0.422151	60.5076	14	9.55594e-08	74.5076	0.282939	1	0.594781	0	1	1	0.85899	Cerebellum
ENSG00000160226.15	0.425	7	-0.0112526	0.0140192	-0.802656	0.422174	59.587	14	1.38593e-07	73.587	2.09213	1	0.14806	0	1	1	0.85899	Cerebellar.Hemisphere
ENSG00000125637.15	0.23	7	0.0152938	0.0190571	0.802526	0.422249	59.035	14	1.73098e-07	73.035	1.1256	1	0.288716	0	1	1	0.859085	Frontal.Cortex
ENSG00000203804.4	0.0816	7	-0.0256707	0.0319948	-0.802341	0.422356	56.7167	14	4.37965e-07	70.7167	0.416661	1	0.518608	0	1	1	0.859181	Blood
ENSG00000156113.22	0.336	7	-0.0126491	0.015767	-0.802251	0.422408	61.1643	14	7.32406e-08	75.1643	0.84605	1	0.357672	0	1	1	0.859181	Putamen
ENSG00000250120.6	0.1774	7	0.0174067	0.0216992	0.802182	0.422447	59.7212	14	1.31291e-07	73.7212	0.191081	1	0.662019	0	1	1	0.859181	ACC
ENSG00000232098.3	0.462	7	0.0107859	0.0134462	0.802154	0.422464	56.3699	14	5.02807e-07	70.3699	0.670958	1	0.412718	0	1	1	0.859181	Cerebellar.Hemisphere
ENSG00000139433.9	0.1695	7	-0.0178057	0.0221991	-0.802092	0.4225	64.7137	14	1.7207e-08	78.7137	0.344147	1	0.557445	0	1	1	0.859181	Hypothalamus
ENSG00000266964.5	0.3122	7	0.0131195	0.016357	0.802073	0.422511	56.4335	14	4.90246e-07	70.4335	0.186797	1	0.665596	0	1	1	0.859181	ACC
ENSG00000239282.7	0.2597	7	0.0143836	0.0179343	0.802018	0.422543	56.9821	14	3.93977e-07	70.9821	0.135507	1	0.712789	0	1	1	0.859181	Blood
ENSG00000167525.13	0.1902	7	0.0168069	0.0209563	0.802001	0.422552	60.282	14	1.04684e-07	74.282	0.0558333	1	0.813207	0	1	1	0.859181	Amygdala
ENSG00000167525.13	0.1299	7	0.020336	0.025358	0.801957	0.422578	60.282	14	1.04688e-07	74.282	0.0558228	1	0.813224	0	1	1	0.859181	Frontal.Cortex
ENSG00000087111.20	0.3817	7	-0.0118634	0.014793	-0.801957	0.422578	60.282	14	1.04687e-07	74.282	0.0558229	1	0.813224	0	1	1	0.859181	Frontal.Cortex
ENSG00000132640.14	0.1875	7	0.0169255	0.0211066	0.801905	0.422608	61.4602	14	6.49536e-08	75.4602	0.278224	1	0.597867	0	1	1	0.859184	Frontal.Cortex
ENSG00000240875.5	0.217	7	0.0157296	0.0196196	0.80173	0.422709	56.4212	14	4.92651e-07	70.4212	0.00241929	1	0.960771	0	1	1	0.859276	Frontal.Cortex
ENSG00000254098.1	0.0468	7	0.0338719	0.0422486	0.80173	0.422709	65.6426	14	1.17447e-08	79.6426	1.01705	1	0.313221	0	1	1	0.859276	Blood
ENSG00000272779.1	0.396	7	-0.011641	0.0145235	-0.801525	0.422828	58.8693	14	1.85025e-07	72.8693	2.62035	1	0.105501	0	1	1	0.859278	Hypothalamus
ENSG00000103876.11	0.6547	7	-0.00905212	0.0112953	-0.801407	0.422896	58.9464	14	1.79378e-07	72.9464	0.0856555	1	0.769775	0	1	1	0.859278	Cerebellar.Hemisphere
ENSG00000172466.15	0.1061	7	0.0224846	0.0280585	0.801347	0.422931	70.63	14	1.48382e-09	84.63	2.29549	1	0.12975	0	1	1	0.859278	Blood
ENSG00000226944.1	0.352	7	0.0123438	0.0154045	0.80131	0.422952	55.8464	14	6.19115e-07	69.8464	0.0460759	1	0.830038	0	1	1	0.859278	Frontal.Cortex
ENSG00000100167.19	0.4672	7	0.0107142	0.0133711	0.801298	0.422959	65.2801	14	1.36342e-08	79.2801	8.55178	1	0.00345184	0	1	1	0.859278	Cerebellar.Hemisphere
ENSG00000172819.16	0.1888	7	-0.0168529	0.0210338	-0.801227	0.423	56.1363	14	5.51767e-07	70.1363	0.0699078	1	0.791471	0	1	1	0.859278	Hypothalamus
ENSG00000114744.8	0.3008	7	0.0133514	0.016664	0.801212	0.423009	56.8259	14	4.19299e-07	70.8259	0.0848209	1	0.770868	0	1	1	0.859278	Caudate
ENSG00000188611.14	0.79	7	0.00823825	0.0102827	0.801179	0.423028	59.5966	14	1.38055e-07	73.5966	0.00785576	1	0.929374	0	1	1	0.859278	Putamen
ENSG00000214941.7	0.1822	7	-0.0171531	0.0214114	-0.80112	0.423062	61.7707	14	5.72575e-08	75.7707	0.261378	1	0.609175	0	1	1	0.859278	Putamen
ENSG00000153064.11	0.1642	7	0.0180688	0.0225545	0.801118	0.423064	62.4804	14	4.28939e-08	76.4804	1.07739	1	0.299282	0	1	1	0.859278	Caudate
ENSG00000214941.7	0.2136	7	-0.015842	0.0197751	-0.80111	0.423068	61.7707	14	5.72575e-08	75.7707	0.26136	1	0.609188	0	1	1	0.859278	Substantia.Nigra
ENSG00000125787.11	0.2015	7	-0.0163102	0.0203602	-0.801086	0.423082	55.8092	14	6.28322e-07	69.8092	0.303901	1	0.581447	0	1	1	0.859278	Hippocampus
ENSG00000054965.10	0.0638	7	-0.0289862	0.0361841	-0.801077	0.423087	58.6637	14	2.00956e-07	72.6637	1.40274	1	0.236265	0	1	1	0.859278	Blood
ENSG00000171150.7	0.0808	7	-0.0257546	0.0321528	-0.801007	0.423128	59.5705	14	1.3952e-07	73.5705	0.00210633	1	0.963394	0	1	1	0.859278	Blood
ENSG00000132122.11	0.2058	7	-0.0161366	0.0201464	-0.800966	0.423152	66.8134	14	7.24637e-09	80.8134	8.78638	1	0.00303487	0	1	1	0.859278	Frontal.Cortex
ENSG00000136048.13	0.2519	7	0.0145849	0.0182098	0.800938	0.423168	55.8895	14	6.08599e-07	69.8895	0.015546	1	0.900774	0	1	1	0.859278	Caudate
ENSG00000141295.13	0.7236	7	-0.00860494	0.0107441	-0.800899	0.42319	56.7466	14	4.32772e-07	70.7466	0.00356771	1	0.95237	0	1	1	0.859278	Cerebellar.Hemisphere
ENSG00000281831.1	0.472	7	-0.0106536	0.013303	-0.800841	0.423223	59.9478	14	1.19819e-07	73.9478	2.2821	1	0.130874	0	1	1	0.859288	Blood
ENSG00000106066.14	0.4097	7	0.0114332	0.0142786	0.800718	0.423295	58.2945	14	2.33063e-07	72.2945	0.0196808	1	0.888432	0	1	1	0.859375	Cortex
ENSG00000078725.12	0.394	7	-0.0116567	0.0145603	-0.800584	0.423373	62.9982	14	3.47288e-08	76.9982	7.04354	1	0.00795515	0	1	1	0.859448	Caudate
ENSG00000206149.10	0.5287	7	0.0100625	0.0125694	0.800559	0.423387	56.2456	14	5.28298e-07	70.2456	0.0681033	1	0.794119	0	1	1	0.859448	Cerebellar.Hemisphere
ENSG00000124532.14	0.6593	7	0.00901018	0.0112558	0.80049	0.423427	60.6335	14	9.08126e-08	74.6335	0.0081848	1	0.927914	0	1	1	0.859456	Hypothalamus
ENSG00000115598.9	0.2341	7	0.0151201	0.0188894	0.800455	0.423447	57.4635	14	3.2507e-07	71.4635	0.253064	1	0.614926	0	1	1	0.859456	Nucleus.Accumbens
ENSG00000197168.11	0.1155	7	-0.0215212	0.0268925	-0.800269	0.423555	58.4789	14	2.16436e-07	72.4789	0.848859	1	0.356875	0	1	1	0.859493	Cerebellum
ENSG00000141519.14	0.8264	7	0.0080452	0.0100537	0.800227	0.423579	61.9072	14	5.41665e-08	75.9072	2.54081	1	0.110938	0	1	1	0.859493	Cortex
ENSG00000155506.16	0.2333	7	-0.0151413	0.0189218	-0.800206	0.423592	57.8704	14	2.76244e-07	71.8704	0.327383	1	0.567204	0	1	1	0.859493	Nucleus.Accumbens
ENSG00000102796.10	0.1997	7	0.0163633	0.0204518	0.800095	0.423656	55.8716	14	6.12949e-07	69.8716	0.422874	1	0.515507	0	1	1	0.859493	Hypothalamus
ENSG00000172840.6	0.2799	7	0.0138214	0.017275	0.80008	0.423665	58.0756	14	2.54445e-07	72.0756	1.74925	1	0.185971	0	1	1	0.859493	Cerebellum
ENSG00000161643.12	0.3293	7	0.0127409	0.0159266	0.799978	0.423723	57.0584	14	3.82161e-07	71.0584	0.929424	1	0.335013	0	1	1	0.859493	Putamen
ENSG00000241057.2	0.3489	7	-0.0123757	0.0154728	-0.799839	0.423804	55.9649	14	5.9065e-07	69.9649	0.000174472	1	0.989461	0	1	1	0.859493	Hypothalamus
ENSG00000159958.6	0.136	7	-0.0198217	0.0247828	-0.799818	0.423816	69.0338	14	2.88628e-09	83.0338	9.08276	1	0.0025803	0	1	1	0.859493	Cortex
ENSG00000204520.12	0.575	7	-0.00963935	0.0120527	-0.799765	0.423847	56.8578	14	4.14006e-07	70.8578	1.08216	1	0.298216	0	1	1	0.859493	Amygdala
ENSG00000228566.1	0.1767	7	-0.0173878	0.0217421	-0.799728	0.423869	62.2959	14	4.62419e-08	76.2959	0.0700605	1	0.791249	0	1	1	0.859493	Cerebellar.Hemisphere
ENSG00000205309.13	0.2035	7	0.0161996	0.0202599	0.799588	0.423949	58.184	14	2.43619e-07	72.184	0.464404	1	0.495573	0	1	1	0.859493	Cortex
ENSG00000281128.1	0.2251	7	0.0154022	0.0192634	0.799558	0.423967	57.2666	14	3.5168e-07	71.2666	1.24126	1	0.265228	0	1	1	0.859493	Nucleus.Accumbens
ENSG00000197808.11	0.0852	7	-0.0250303	0.0313115	-0.799397	0.42406	62.4063	14	4.42094e-08	76.4063	0.422226	1	0.515828	0	1	1	0.859493	Nucleus.Accumbens
ENSG00000176268.5	0.2565	7	0.014424	0.0180458	0.799301	0.424116	58.6026	14	2.05954e-07	72.6026	0.00858421	1	0.926181	0	1	1	0.859493	Hypothalamus
ENSG00000228135.1	0.1891	7	-0.0167987	0.0210172	-0.799286	0.424125	57.822	14	2.81643e-07	71.822	2.17221	1	0.140524	0	1	1	0.859493	ACC
ENSG00000254470.2	0.1962	7	-0.0164918	0.0206334	-0.79928	0.424128	58.6913	14	1.98741e-07	72.6913	0.256024	1	0.612865	0	1	1	0.859493	Hippocampus
ENSG00000103479.15	0.3793	7	-0.0118593	0.0148398	-0.799157	0.4242	60.0354	14	1.15652e-07	74.0354	3.50447	1	0.0612036	0	1	1	0.859493	Putamen
ENSG00000231871.5	0.2673	7	0.014127	0.0176775	0.799156	0.4242	55.6816	14	6.60948e-07	69.6816	0.00560345	1	0.940329	0	1	1	0.859493	Caudate
ENSG00000085063.14	0.263	7	0.0142419	0.0178214	0.799144	0.424207	63.2668	14	3.11203e-08	77.2668	0.497679	1	0.480522	0	1	1	0.859493	Amygdala
ENSG00000272491.1	0.3041	7	0.0132428	0.0165734	0.799043	0.424265	66.8471	14	7.14615e-09	80.8471	8.83202	1	0.00295991	0	1	1	0.859493	Cerebellar.Hemisphere
ENSG00000232628.5	0.2398	7	-0.014913	0.0186636	-0.799042	0.424266	58.0931	14	2.52661e-07	72.0931	0.948031	1	0.330221	0	1	1	0.859493	Caudate
ENSG00000181744.8	0.046	7	0.034047	0.0426144	0.798955	0.424317	56.3474	14	5.07329e-07	70.3474	0.398495	1	0.527868	0	1	1	0.859493	Blood
ENSG00000132122.11	0.215	7	-0.0157472	0.0197106	-0.798918	0.424338	66.8103	14	7.25561e-09	80.8103	8.78929	1	0.00303004	0	1	1	0.859493	Hippocampus
ENSG00000171084.15	0.6667	7	-0.00894199	0.0111932	-0.798878	0.424361	56.2286	14	5.31877e-07	70.2286	0.062403	1	0.802737	0	1	1	0.859493	Cortex
ENSG00000163885.11	0.1916	7	-0.0166796	0.0208796	-0.798849	0.424378	55.9736	14	5.88615e-07	69.9736	0.0327142	1	0.856469	0	1	1	0.859493	Cerebellar.Hemisphere
ENSG00000116473.14	0.2405	7	0.0148864	0.0186364	0.798781	0.424417	59.4782	14	1.44808e-07	73.4782	0.318539	1	0.572487	0	1	1	0.859493	Cerebellum
ENSG00000188342.11	0.1629	7	-0.0180878	0.0226443	-0.798777	0.42442	57.024	14	3.87446e-07	71.024	1.16363	1	0.280714	0	1	1	0.859493	Hypothalamus
ENSG00000235821.1	0.4436	7	0.0109599	0.0137222	0.798696	0.424467	59.4835	14	1.44494e-07	73.4835	0.790368	1	0.373989	0	1	1	0.859493	Blood
ENSG00000205035.8	0.2146	7	-0.0157573	0.019729	-0.798687	0.424472	65.2508	14	1.37997e-08	79.2508	0.081626	1	0.775106	0	1	1	0.859493	Hippocampus
ENSG00000258979.1	0.176	7	-0.0173989	0.0217853	-0.798654	0.424491	63.4925	14	2.83784e-08	77.4925	1.92131	1	0.165712	0	1	1	0.859493	Nucleus.Accumbens
ENSG00000118369.12	0.2954	7	-0.0134289	0.0168157	-0.798595	0.424525	56.0689	14	5.6675e-07	70.0689	0.015049	1	0.902365	0	1	1	0.859493	Caudate
ENSG00000154001.13	0.265	7	0.0141781	0.017754	0.798586	0.424531	58.802	14	1.90097e-07	72.802	0.0451651	1	0.831701	0	1	1	0.859493	Putamen
ENSG00000139636.15	0.1381	7	0.0196398	0.0245937	0.798569	0.424541	63.7358	14	2.56902e-08	77.7358	5.76687	1	0.0163311	0	1	1	0.859493	Hypothalamus
ENSG00000100263.13	0.1919	7	0.0166586	0.0208633	0.798466	0.4246	57.5316	14	3.16345e-07	71.5316	0.0741048	1	0.785451	0	1	1	0.859493	Nucleus.Accumbens
ENSG00000054356.13	0.515	7	0.0101688	0.0127355	0.798462	0.424602	58.0132	14	2.60884e-07	72.0132	1.00473	1	0.316168	0	1	1	0.859493	Nucleus.Accumbens
ENSG00000134490.13	0.1126	7	-0.0217464	0.0272366	-0.798428	0.424622	59.3517	14	1.52377e-07	73.3517	1.1007	1	0.294113	0	1	1	0.859493	Blood
ENSG00000175581.13	0.3283	7	-0.0127355	0.0159508	-0.798425	0.424624	56.2958	14	5.17855e-07	70.2958	0.00629833	1	0.936745	0	1	1	0.859493	Cortex
ENSG00000224207.3	0.0216	7	-0.0496582	0.0621965	-0.798409	0.424633	56.1285	14	5.53468e-07	70.1285	0.258969	1	0.610829	0	1	1	0.859493	Blood
ENSG00000228804.5	0.2831	7	0.0137139	0.0171771	0.798386	0.424646	59.8955	14	1.22375e-07	73.8955	0.456734	1	0.499154	0	1	1	0.859493	Blood
ENSG00000142156.14	0.455	7	0.0108165	0.0135492	0.798315	0.424688	56.2438	14	5.28669e-07	70.2438	0.00499647	1	0.943648	0	1	1	0.859493	ACC
ENSG00000162521.18	0.0542	7	0.0313389	0.0392583	0.798276	0.42471	60.7617	14	8.62194e-08	74.7617	0.0534609	1	0.817147	0	1	1	0.859493	Blood
ENSG00000104774.12	0.2575	7	0.0143767	0.0180107	0.798232	0.424736	65.6544	14	1.16881e-08	79.6544	6.70566	1	0.00961074	0	1	1	0.859493	Blood
ENSG00000250286.1	0.2791	7	0.0138087	0.0172997	0.798204	0.424752	61.6124	14	6.10614e-08	75.6124	2.02098	1	0.155139	0	1	1	0.859493	Hippocampus
ENSG00000163673.7	0.1067	7	-0.0223321	0.0279795	-0.798161	0.424777	60.5976	14	9.21419e-08	74.5976	3.71927	1	0.0537878	0	1	1	0.859493	Frontal.Cortex
ENSG00000273340.1	0.2872	7	0.0136108	0.017054	0.798098	0.424814	60.2178	14	1.07439e-07	74.2178	2.5153	1	0.112746	0	1	1	0.859493	Blood
ENSG00000182362.13	0.5973	7	0.00943772	0.0118256	0.798076	0.424826	64.8618	14	1.61915e-08	78.8618	1.47529	1	0.224513	0	1	1	0.859493	Blood
ENSG00000165633.12	0.1933	7	0.0165891	0.0207876	0.798028	0.424854	56.2059	14	5.36711e-07	70.2059	0.000686216	1	0.979101	0	1	1	0.859493	Cortex
ENSG00000279329.1	0.217	7	-0.0156569	0.0196196	-0.798022	0.424858	57.4546	14	3.26229e-07	71.4546	0.56764	1	0.451198	0	1	1	0.859493	Hippocampus
ENSG00000221838.9	0.1051	7	-0.0224967	0.0281917	-0.797991	0.424876	59.0798	14	1.70004e-07	73.0798	0.00497433	1	0.943773	0	1	1	0.859493	Cortex
ENSG00000064726.9	0.1855	7	-0.0169334	0.0212201	-0.797989	0.424877	57.3845	14	3.35505e-07	71.3845	0.289496	1	0.590543	0	1	1	0.859493	Cortex
ENSG00000151327.12	0.202	7	-0.016225	0.020335	-0.797884	0.424938	58.1724	14	2.4476e-07	72.1724	1.9851	1	0.158854	0	1	1	0.859507	Putamen
ENSG00000196912.12	0.301	7	-0.0132913	0.0166585	-0.797866	0.424948	58.5386	14	2.11314e-07	72.5386	1.17784	1	0.277795	0	1	1	0.859507	Frontal.Cortex
ENSG00000132122.11	0.2137	7	-0.0157726	0.0197705	-0.797783	0.424996	66.8589	14	7.11133e-09	80.8589	8.82581	1	0.00296999	0	1	1	0.859507	Cortex
ENSG00000107614.21	0.516	7	-0.0101503	0.0127231	-0.797782	0.424997	56.8528	14	4.14831e-07	70.8528	0.485148	1	0.4861	0	1	1	0.859507	Cerebellum
ENSG00000161643.12	0.1914	7	0.0166608	0.0208905	0.797527	0.425145	56.0427	14	5.72682e-07	70.0427	0.141274	1	0.707017	0	1	1	0.859674	Nucleus.Accumbens
ENSG00000278969.1	0.1128	7	-0.0217017	0.0272124	-0.797492	0.425166	56.7468	14	4.32731e-07	70.7468	0.281456	1	0.595749	0	1	1	0.859674	Blood
ENSG00000204397.7	0.201	7	0.0162569	0.0203855	0.797472	0.425177	61.8063	14	5.6434e-08	75.8063	0.689801	1	0.406232	0	1	1	0.859674	Cerebellar.Hemisphere
ENSG00000151320.10	0.3895	7	-0.0116777	0.0146442	-0.79743	0.425201	56.7255	14	4.36428e-07	70.7255	0.238284	1	0.625449	0	1	1	0.859674	Caudate
ENSG00000106013.14	0.1046	7	-0.0225308	0.028259	-0.797297	0.425279	57.7877	14	2.85533e-07	71.7877	1.84053	1	0.174889	0	1	1	0.859674	Putamen
ENSG00000039650.11	0.2904	7	-0.0135215	0.0169598	-0.797268	0.425295	64.1315	14	2.18478e-08	78.1315	0.204255	1	0.651308	0	1	1	0.859674	Blood
ENSG00000258408.1	0.481	7	-0.0105057	0.0131779	-0.797221	0.425323	62.5373	14	4.19115e-08	76.5373	2.23093	1	0.135272	0	1	1	0.859674	Hippocampus
ENSG00000230658.1	0.7246	7	0.00855862	0.0107367	0.797139	0.425371	60.4796	14	9.66463e-08	74.4796	0.0152746	1	0.901639	0	1	1	0.859674	Hippocampus
ENSG00000085063.14	0.3121	7	0.0130406	0.0163596	0.797121	0.425381	56.909	14	4.05641e-07	70.909	0.0646974	1	0.79922	0	1	1	0.859674	Hypothalamus
ENSG00000121410.11	0.1898	7	0.0167211	0.0209783	0.797066	0.425413	64.0394	14	2.26875e-08	78.0394	4.96905	1	0.0258049	0	1	1	0.859674	Nucleus.Accumbens
ENSG00000136444.9	0.3127	7	0.0130271	0.0163439	0.797061	0.425416	56.7161	14	4.38063e-07	70.7161	0.956323	1	0.328115	0	1	1	0.859674	Cerebellum
ENSG00000230102.7	0.3563	7	-0.012204	0.0153113	-0.797057	0.425418	56.6143	14	4.56203e-07	70.6143	0.457003	1	0.499028	0	1	1	0.859674	Caudate
ENSG00000141543.9	0.3182	7	0.012913	0.016202	0.796999	0.425452	63.0548	14	3.39353e-08	77.0548	0.348632	1	0.554889	0	1	1	0.859684	Amygdala
ENSG00000118997.13	0.261	7	0.0142567	0.0178895	0.796928	0.425493	59.0206	14	1.74102e-07	73.0206	0.000129693	1	0.990914	0	1	1	0.8597	Frontal.Cortex
ENSG00000064726.9	0.1781	7	-0.0172578	0.0216565	-0.796889	0.425516	59.2133	14	1.61113e-07	73.2133	2.83667	1	0.0921352	0	1	1	0.8597	ACC
ENSG00000247011.2	0.3704	7	0.0119652	0.015017	0.796777	0.42558	55.8323	14	6.22583e-07	69.8323	0.232614	1	0.629592	0	1	1	0.859756	Spine
ENSG00000185418.15	0.3177	7	-0.012915	0.0162148	-0.796496	0.425744	57.4111	14	3.31951e-07	71.4111	0.0246902	1	0.875141	0	1	1	0.859756	Caudate
ENSG00000005884.17	0.3166	7	0.0129371	0.0162429	0.796476	0.425755	56.1627	14	5.46008e-07	70.1627	0.190351	1	0.662625	0	1	1	0.859756	Cerebellum
ENSG00000182841.12	0.498	7	-0.0103145	0.012951	-0.796427	0.425784	57.985	14	2.63848e-07	71.985	0.372204	1	0.541805	0	1	1	0.859756	Cortex
ENSG00000249465.1	0.354	7	0.0122328	0.0153609	0.796359	0.425824	56.0028	14	5.81832e-07	70.0028	0.207388	1	0.648823	0	1	1	0.859756	Hypothalamus
ENSG00000278662.4	0.5575	7	-0.00974587	0.0122404	-0.796203	0.425914	64.5957	14	1.80607e-08	78.5957	7.92813	1	0.00486722	0	1	1	0.859756	Frontal.Cortex
ENSG00000273342.1	0.225	7	-0.0153408	0.0192676	-0.796193	0.42592	57.241	14	3.55306e-07	71.241	0.000322078	1	0.985681	0	1	1	0.859756	ACC
ENSG00000112118.18	0.4011	7	0.011489	0.0144309	0.796138	0.425952	56.6875	14	4.43078e-07	70.6875	0.755565	1	0.38472	0	1	1	0.859756	Nucleus.Accumbens
ENSG00000204173.10	0.5477	7	0.0098317	0.0123494	0.796124	0.42596	59.6296	14	1.3623e-07	73.6296	0.165052	1	0.684547	0	1	1	0.859756	Amygdala
ENSG00000273164.1	0.1293	7	-0.0202349	0.0254169	-0.796121	0.425962	60.7497	14	8.66396e-08	74.7497	0.0892098	1	0.765184	0	1	1	0.859756	Blood
ENSG00000249915.7	0.4692	7	-0.0106222	0.0133426	-0.796109	0.425969	56.3187	14	5.13163e-07	70.3187	0.199085	1	0.65546	0	1	1	0.859756	Cerebellar.Hemisphere
ENSG00000274330.1	0.437	7	-0.0110059	0.0138254	-0.796063	0.425995	57.6558	14	3.01012e-07	71.6558	0.390586	1	0.531991	0	1	1	0.859756	Frontal.Cortex
ENSG00000245149.3	0.4354	7	0.0110259	0.0138508	0.796048	0.426004	58.3465	14	2.28248e-07	72.3465	2.47643	1	0.115564	0	1	1	0.859756	Frontal.Cortex
ENSG00000105447.12	0.371	7	0.0119445	0.0150049	0.79604	0.426009	56.882	14	4.10024e-07	70.882	0.105032	1	0.745872	0	1	1	0.859756	Cerebellar.Hemisphere
ENSG00000271755.1	0.2766	7	-0.0138327	0.0173777	-0.796001	0.426032	84.188	14	4.69572e-12	98.188	1.02571	1	0.311168	0	1	1	0.859756	Cortex
ENSG00000173517.10	0.2347	7	-0.0150162	0.0188653	-0.79597	0.426049	57.7946	14	2.84746e-07	71.7946	1.11875	1	0.290189	0	1	1	0.859756	Amygdala
ENSG00000113924.11	0.2454	7	-0.0146851	0.0184494	-0.795968	0.426051	57.2595	14	3.52682e-07	71.2595	1.29644	1	0.254865	0	1	1	0.859756	Spine
ENSG00000104228.12	0.2726	7	0.0139325	0.0175047	0.795926	0.426075	59.9604	14	1.1921e-07	73.9604	0.0265216	1	0.870633	0	1	1	0.859756	Nucleus.Accumbens
ENSG00000143207.19	0.2966	7	-0.0133562	0.0167816	-0.795883	0.4261	57.1976	14	3.61518e-07	71.1976	1.5688	1	0.210382	0	1	1	0.859756	Putamen
ENSG00000145692.14	0.238	7	-0.0149096	0.018734	-0.795858	0.426114	58.3528	14	2.27673e-07	72.3528	1.99667	1	0.157645	0	1	1	0.859756	ACC
ENSG00000197147.13	0.3397	7	-0.0124788	0.0156809	-0.795793	0.426152	56.0629	14	5.68098e-07	70.0629	0.110073	1	0.740061	0	1	1	0.859756	Cerebellum
ENSG00000273729.1	0.1657	7	-0.0178663	0.0224522	-0.79575	0.426178	63.3078	14	3.06039e-08	77.3078	5.58317	1	0.0181338	0	1	1	0.859756	Nucleus.Accumbens
ENSG00000248124.7	0.154	7	0.0185312	0.0232895	0.795689	0.426213	58.1616	14	2.45815e-07	72.1616	0.0649427	1	0.798848	0	1	1	0.859756	Spine
ENSG00000247572.7	0.7156	7	0.00859645	0.010804	0.795674	0.426221	69.5501	14	2.32812e-09	83.5501	3.14738	1	0.076049	0	1	1	0.859756	Frontal.Cortex
ENSG00000232456.1	0.3933	7	0.0115933	0.0145733	0.795515	0.426314	56.9529	14	3.986e-07	70.9529	0.206757	1	0.649321	0	1	1	0.859886	Caudate
ENSG00000167525.13	0.3514	7	0.0122631	0.0154176	0.795397	0.426383	58.3404	14	2.28811e-07	72.3404	0.219573	1	0.639366	0	1	1	0.859953	Hypothalamus
ENSG00000276846.1	0.1181	7	0.0211523	0.0265948	0.795357	0.426406	57.1015	14	3.75644e-07	71.1015	0.583112	1	0.445095	0	1	1	0.859953	Nucleus.Accumbens
ENSG00000230102.7	0.3044	7	-0.0131745	0.0165652	-0.795312	0.426432	56.6192	14	4.55304e-07	70.6192	0.459541	1	0.497839	0	1	1	0.859953	Nucleus.Accumbens
ENSG00000112812.15	0.3859	7	-0.0116994	0.0147123	-0.795211	0.426491	71.6722	14	9.59485e-10	85.6722	5.36775	1	0.0205124	0	1	1	0.860015	Cerebellum
ENSG00000254081.1	0.6243	7	0.00919608	0.011567	0.795025	0.426599	63.9999	14	2.30579e-08	77.9999	0.632058	1	0.426602	0	1	1	0.86005	Putamen
ENSG00000254081.1	0.345	7	0.0123706	0.01556	0.795025	0.426599	64.0002	14	2.30549e-08	78.0002	0.632058	1	0.426602	0	1	1	0.86005	Frontal.Cortex
ENSG00000174175.16	0.0758	7	-0.0263854	0.0331963	-0.794829	0.426713	57.7503	14	2.8984e-07	71.7503	0.000144098	1	0.990422	0	1	1	0.86005	Blood
ENSG00000235652.7	0.449	7	-0.0108405	0.0136394	-0.794788	0.426737	62.0434	14	5.12473e-08	76.0434	0.101535	1	0.749996	0	1	1	0.86005	ACC
ENSG00000100162.14	0.253	7	-0.0144404	0.0181701	-0.794732	0.426769	69.0937	14	2.81519e-09	83.0937	9.15232	1	0.00248403	0	1	1	0.86005	Caudate
ENSG00000226981.2	0.2986	7	-0.0132918	0.0167253	-0.794714	0.42678	56.2898	14	5.19083e-07	70.2898	0.188483	1	0.664182	0	1	1	0.86005	Caudate
ENSG00000171368.11	0.456	7	0.0107559	0.0135343	0.794713	0.42678	62.6272	14	4.04022e-08	76.6272	2.36489	1	0.124093	0	1	1	0.86005	Cerebellum
ENSG00000187815.9	0.3744	7	0.0118701	0.0149366	0.794703	0.426787	61.3585	14	6.76919e-08	75.3585	0.524807	1	0.468798	0	1	1	0.86005	Hypothalamus
ENSG00000214021.15	0.2182	7	0.0155487	0.0195656	0.794697	0.42679	57.0378	14	3.85325e-07	71.0378	0.598615	1	0.439107	0	1	1	0.86005	ACC
ENSG00000117385.15	0.0752	7	0.026486	0.0333285	0.794696	0.42679	59.0705	14	1.70639e-07	73.0705	0.00542022	1	0.941311	0	1	1	0.86005	Blood
ENSG00000135248.15	0.2795	7	-0.0137345	0.0172873	-0.794481	0.426915	61.8958	14	5.44168e-08	75.8958	2.80135	1	0.0941852	0	1	1	0.860226	Frontal.Cortex
ENSG00000169884.13	0.397	7	-0.0115223	0.0145052	-0.79436	0.426986	64.2062	14	2.1189e-08	78.2062	2.31581	1	0.128064	0	1	1	0.860226	Amygdala
ENSG00000164972.12	0.3185	7	-0.0128636	0.0161944	-0.794328	0.427005	57.4779	14	3.23209e-07	71.4779	0.114912	1	0.734619	0	1	1	0.860226	Nucleus.Accumbens
ENSG00000100162.14	0.227	7	-0.0152336	0.0191825	-0.79414	0.427114	69.08	14	2.83127e-09	83.08	9.13213	1	0.0025116	0	1	1	0.860226	Frontal.Cortex
ENSG00000182698.11	0.489	7	-0.0103782	0.0130697	-0.794069	0.427155	59.6415	14	1.35581e-07	73.6415	0.0410508	1	0.83944	0	1	1	0.860226	Substantia.Nigra
ENSG00000182566.13	0.4157	7	-0.0112561	0.0141752	-0.794068	0.427156	61.9449	14	5.33412e-08	75.9449	1.5312	1	0.215932	0	1	1	0.860226	Cerebellum
ENSG00000182698.11	0.149	7	-0.0188011	0.023677	-0.794066	0.427157	59.6415	14	1.3558e-07	73.6415	0.0410508	1	0.83944	0	1	1	0.860226	Cerebellar.Hemisphere
ENSG00000182698.11	0.5703	7	-0.00961001	0.0121023	-0.794066	0.427157	59.6414	14	1.35584e-07	73.6414	0.0410519	1	0.839438	0	1	1	0.860226	Cortex
ENSG00000136152.14	0.1606	7	-0.0181089	0.0228059	-0.794043	0.427171	55.7507	14	6.43076e-07	69.7507	0.161552	1	0.687731	0	1	1	0.860226	Cortex
ENSG00000125388.19	0.1882	7	-0.0167282	0.0210674	-0.794032	0.427177	67.3934	14	5.70078e-09	81.3934	3.34895	1	0.067248	0	1	1	0.860226	Caudate
ENSG00000123545.5	0.1838	7	0.0169262	0.021318	0.793987	0.427203	56.4445	14	4.88105e-07	70.4445	0.0110092	1	0.916436	0	1	1	0.860226	Hippocampus
ENSG00000164307.12	0.6818	7	0.00878744	0.0110685	0.793911	0.427247	58.9406	14	1.79796e-07	72.9406	3.07836	1	0.0793406	0	1	1	0.860226	Putamen
ENSG00000227051.6	0.1546	7	-0.0184532	0.0232443	-0.79388	0.427265	57.604	14	3.07313e-07	71.604	1.57532	1	0.209436	0	1	1	0.860226	Blood
ENSG00000239264.8	0.092	7	0.0239194	0.0301319	0.793821	0.4273	58.7524	14	1.93924e-07	72.7524	2.24263	1	0.134252	0	1	1	0.860226	Blood
ENSG00000166741.7	0.0544	7	-0.0311037	0.039186	-0.793746	0.427344	59.0775	14	1.70158e-07	73.0775	1.97246	1	0.160187	0	1	1	0.860226	Blood
ENSG00000175348.10	0.3413	7	0.0124173	0.0156441	0.793733	0.427351	57.556	14	3.13272e-07	71.556	0.0919539	1	0.761708	0	1	1	0.860226	Blood
ENSG00000183580.9	0.1218	7	0.0207857	0.0261877	0.79372	0.427358	60.0279	14	1.16007e-07	74.0279	0.420381	1	0.516747	0	1	1	0.860226	Hippocampus
ENSG00000188895.11	0.3422	7	-0.0123992	0.0156235	-0.793621	0.427416	57.6096	14	3.06635e-07	71.6096	0.647702	1	0.420936	0	1	1	0.860242	Caudate
ENSG00000162543.5	0.457	7	-0.0107292	0.0135195	-0.793609	0.427423	61.783	14	5.69719e-08	75.783	1.69468	1	0.192985	0	1	1	0.860242	Substantia.Nigra
ENSG00000116237.15	0.3791	7	-0.011779	0.0148437	-0.793537	0.427465	56.5827	14	4.61981e-07	70.5827	0.0397455	1	0.841979	0	1	1	0.86027	Cortex
ENSG00000114744.8	0.2978	7	0.0132887	0.0167478	0.793462	0.427509	57.1134	14	3.73871e-07	71.1134	0.0812263	1	0.775642	0	1	1	0.860285	Cortex
ENSG00000167065.13	0.245	7	0.0146499	0.0184645	0.793412	0.427538	58.6169	14	2.04775e-07	72.6169	0.0586551	1	0.808634	0	1	1	0.860285	Hypothalamus
ENSG00000214770.2	0.122	7	0.0207595	0.0261662	0.793369	0.427563	62.1599	14	4.88744e-08	76.1599	2.19653	1	0.138321	0	1	1	0.860285	ACC
ENSG00000117748.9	0.3004	7	0.0132274	0.0166751	0.793244	0.427636	59.0039	14	1.75278e-07	73.0039	0.00582776	1	0.939149	0	1	1	0.860285	Blood
ENSG00000186073.11	0.2712	7	0.0139182	0.0175498	0.793066	0.427739	57.8285	14	2.80907e-07	71.8285	0.366213	1	0.545076	0	1	1	0.860285	Frontal.Cortex
ENSG00000273133.1	0.366	7	0.0119803	0.015107	0.793027	0.427762	62.6292	14	4.03708e-08	76.6292	0.270076	1	0.603281	0	1	1	0.860285	Nucleus.Accumbens
ENSG00000196159.11	0.1386	7	-0.0194673	0.0245493	-0.792988	0.427785	56.8143	14	4.2125e-07	70.8143	0.568002	1	0.451054	0	1	1	0.860285	Caudate
ENSG00000243795.1	0.228	7	0.0151774	0.0191405	0.792951	0.427806	56.1564	14	5.47363e-07	70.1564	0.663199	1	0.415433	0	1	1	0.860285	Frontal.Cortex
ENSG00000167264.17	0.0899	7	-0.0241688	0.030482	-0.792888	0.427843	58.6264	14	2.03996e-07	72.6264	0.0334906	1	0.854795	0	1	1	0.860285	Putamen
ENSG00000272491.1	0.541	7	0.00985015	0.0124257	0.792724	0.427938	66.8764	14	7.06011e-09	80.8764	9.1549	1	0.00248053	0	1	1	0.860285	Spine
ENSG00000133048.12	0.3051	7	0.0131161	0.0165462	0.792695	0.427956	57.3465	14	3.40632e-07	71.3465	0.982171	1	0.321663	0	1	1	0.860285	Blood
ENSG00000177302.14	0.547	7	-0.00979486	0.0123573	-0.792638	0.427989	60.5264	14	9.48346e-08	74.5264	0.368338	1	0.543911	0	1	1	0.860285	Cerebellum
ENSG00000170242.17	0.343	7	0.0123684	0.0156053	0.792579	0.428023	57.4713	14	3.24063e-07	71.4713	0.0203914	1	0.886449	0	1	1	0.860285	Cerebellar.Hemisphere
ENSG00000136631.12	0.151	7	-0.0186395	0.0235197	-0.792508	0.428065	59.7038	14	1.32214e-07	73.7038	0.0213041	1	0.883954	0	1	1	0.860285	Frontal.Cortex
ENSG00000197168.11	0.25	7	-0.0144856	0.0182789	-0.792477	0.428082	67.2651	14	6.01172e-09	81.2651	3.85347	1	0.0496433	0	1	1	0.860285	ACC
ENSG00000205085.10	0.0489	7	0.0327502	0.0413313	0.792384	0.428137	61.9665	14	5.28759e-08	75.9665	0.658637	1	0.417041	0	1	1	0.860285	Blood
ENSG00000139344.7	0.4164	7	0.0112217	0.0141633	0.79231	0.42818	56.431	14	4.90741e-07	70.431	0.208462	1	0.647976	0	1	1	0.860285	Hippocampus
ENSG00000274767.1	0.4759	7	0.0104968	0.0132483	0.792308	0.428181	60.2554	14	1.0582e-07	74.2554	0.757809	1	0.384015	0	1	1	0.860285	Blood
ENSG00000206535.7	0.3695	7	0.0119117	0.0150353	0.792247	0.428217	57.5045	14	3.19788e-07	71.5045	0.258622	1	0.611068	0	1	1	0.860285	Cerebellum
ENSG00000081087.14	0.2579	7	-0.0142565	0.0179967	-0.792173	0.42826	58.3901	14	2.24293e-07	72.3901	0.0219582	1	0.882198	0	1	1	0.860285	Cerebellum
ENSG00000233327.10	0.4979	7	-0.0102602	0.0129523	-0.792152	0.428272	62.1079	14	4.99202e-08	76.1079	0.992644	1	0.319097	0	1	1	0.860285	Spine
ENSG00000254081.1	0.3242	7	0.0127151	0.0160514	0.79215	0.428273	64.0487	14	2.26009e-08	78.0487	0.651686	1	0.419511	0	1	1	0.860285	Amygdala
ENSG00000233175.2	0.6085	7	0.00928055	0.0117163	0.792109	0.428297	57.4028	14	3.33062e-07	71.4028	0.908879	1	0.340412	0	1	1	0.860285	Cerebellar.Hemisphere
ENSG00000245149.3	0.2349	7	0.0149366	0.0188572	0.792089	0.428309	58.3708	14	2.26039e-07	72.3708	2.5014	1	0.113745	0	1	1	0.860285	ACC
ENSG00000182901.16	0.22	7	-0.0154334	0.0194853	-0.792051	0.428331	61.8576	14	5.52698e-08	75.8576	1.33289	1	0.248292	0	1	1	0.860285	Cerebellar.Hemisphere
ENSG00000111554.14	0.4596	7	-0.0106771	0.0134812	-0.791996	0.428363	57.6146	14	3.06011e-07	71.6146	0.718175	1	0.396743	0	1	1	0.860285	Hippocampus
ENSG00000137474.19	0.2694	7	0.0139447	0.0176084	0.791931	0.428401	57.1736	14	3.64993e-07	71.1736	0.455132	1	0.499908	0	1	1	0.860285	Blood
ENSG00000143771.11	0.3441	7	-0.0123382	0.0155803	-0.79191	0.428413	61.1468	14	7.37614e-08	75.1468	0.294554	1	0.587317	0	1	1	0.860285	Frontal.Cortex
ENSG00000182013.17	0.401	7	0.0114293	0.0144327	0.791902	0.428418	56.4231	14	4.92271e-07	70.4231	0.139031	1	0.709246	0	1	1	0.860285	Cortex
ENSG00000151665.12	0.3517	7	-0.0122036	0.0154111	-0.791876	0.428433	58.0441	14	2.57677e-07	72.0441	0.365615	1	0.545404	0	1	1	0.860285	Caudate
ENSG00000183426.16	0.678	7	0.00878933	0.0110995	0.791866	0.428439	57.6075	14	3.06882e-07	71.6075	0.571464	1	0.449678	0	1	1	0.860285	Substantia.Nigra
ENSG00000164039.14	0.162	7	-0.0179796	0.0227071	-0.791804	0.428475	58.3899	14	2.24312e-07	72.3899	0.157067	1	0.691871	0	1	1	0.860285	Nucleus.Accumbens
ENSG00000164039.14	0.3418	7	-0.012378	0.0156326	-0.791803	0.428475	58.3899	14	2.24311e-07	72.3899	0.157067	1	0.691871	0	1	1	0.860285	Cortex
ENSG00000164039.14	0.2034	7	-0.0160457	0.0202648	-0.791802	0.428476	58.3898	14	2.24321e-07	72.3898	0.157067	1	0.691871	0	1	1	0.860285	Caudate
ENSG00000164039.14	0.143	7	-0.0191363	0.0241686	-0.791784	0.428487	58.3899	14	2.24312e-07	72.3899	0.157071	1	0.691867	0	1	1	0.860285	Amygdala
ENSG00000272861.1	0.1798	7	-0.0170655	0.0215538	-0.791762	0.428499	66.8215	14	7.22202e-09	80.8215	8.05222	1	0.0045448	0	1	1	0.860285	Cortex
ENSG00000103489.11	0.2062	7	-0.015935	0.0201268	-0.79173	0.428518	56.9248	14	4.03092e-07	70.9248	1.00547	1	0.315992	0	1	1	0.860285	Blood
ENSG00000140463.13	0.21	7	-0.0157892	0.0199439	-0.791682	0.428546	57.1402	14	3.69886e-07	71.1402	0.729089	1	0.393178	0	1	1	0.860285	Spine
ENSG00000119431.9	0.3266	7	-0.0126591	0.0159923	-0.791576	0.428608	57.1484	14	3.68686e-07	71.1484	0.516722	1	0.472243	0	1	1	0.86029	Caudate
ENSG00000245149.3	0.4633	7	0.0106285	0.0134273	0.79156	0.428617	58.3715	14	2.25974e-07	72.3715	2.50219	1	0.113688	0	1	1	0.86029	Cortex
ENSG00000105928.13	0.2671	7	0.0139975	0.0176841	0.791531	0.428634	75.3777	14	2.01735e-10	89.3777	7.00418	1	0.00813198	0	1	1	0.86029	ACC
ENSG00000145217.13	0.316	7	0.0128674	0.0162583	0.791437	0.428689	63.3754	14	2.97697e-08	77.3754	2.19457	1	0.138498	0	1	1	0.86029	Hypothalamus
ENSG00000089199.9	0.2812	7	-0.0136388	0.017235	-0.791343	0.428744	58.7432	14	1.94639e-07	72.7432	0.744154	1	0.388333	0	1	1	0.86029	Cortex
ENSG00000250878.3	0.443	7	0.0108647	0.0137315	0.791229	0.42881	61.8304	14	5.58831e-08	75.8304	2.00755	1	0.156518	0	1	1	0.86029	Putamen
ENSG00000258695.2	0.497	7	-0.0102567	0.0129641	-0.791165	0.428848	57.3409	14	3.41406e-07	71.3409	1.49777	1	0.221014	0	1	1	0.86029	Frontal.Cortex
ENSG00000248265.1	0.1757	7	0.0172492	0.0218039	0.791108	0.428881	57.1139	14	3.738e-07	71.1139	0.440692	1	0.506788	0	1	1	0.86029	Hypothalamus
ENSG00000100393.12	0.115	7	-0.0213173	0.0269506	-0.790978	0.428957	88.9644	14	5.95227e-13	102.964	5.2116	1	0.0224367	0	1	1	0.86029	Cerebellum
ENSG00000249476.1	0.1838	7	-0.0168611	0.021318	-0.790932	0.428984	55.8881	14	6.08949e-07	69.8881	0.213797	1	0.643807	0	1	1	0.86029	Frontal.Cortex
ENSG00000274395.1	0.2344	7	0.01493	0.0188773	0.790896	0.429005	57.1946	14	3.61939e-07	71.1946	0.729647	1	0.392997	0	1	1	0.86029	Cerebellar.Hemisphere
ENSG00000215114.8	0.2035	7	-0.0160232	0.0202599	-0.790882	0.429013	57.8206	14	2.81806e-07	71.8206	0.482701	1	0.487201	0	1	1	0.86029	Putamen
ENSG00000140092.14	0.261	7	-0.0141483	0.0178895	-0.790871	0.42902	55.6039	14	6.81628e-07	69.6039	0.112078	1	0.737791	0	1	1	0.86029	ACC
ENSG00000234515.1	0.2228	7	-0.0153117	0.0193625	-0.79079	0.429066	62.3363	14	4.54879e-08	76.3363	0.199945	1	0.654766	0	1	1	0.86029	Cortex
ENSG00000188611.14	0.6967	7	0.00865745	0.0109495	0.790668	0.429138	59.7003	14	1.32405e-07	73.7003	0.0262314	1	0.871337	0	1	1	0.86029	Nucleus.Accumbens
ENSG00000137135.17	0.4715	7	-0.0105237	0.01331	-0.790657	0.429144	60.7947	14	8.5075e-08	74.7947	4.59647	1	0.0320379	0	1	1	0.86029	Frontal.Cortex
ENSG00000075826.16	0.2861	7	-0.0135094	0.0170868	-0.790632	0.429159	58.5334	14	2.11753e-07	72.5334	2.55554	1	0.109908	0	1	1	0.86029	Cerebellar.Hemisphere
ENSG00000142528.15	0.0569	7	0.0302928	0.0383154	0.790618	0.429167	55.8507	14	6.18045e-07	69.8507	0.107452	1	0.743064	0	1	1	0.86029	Blood
ENSG00000161643.12	0.245	7	0.0145982	0.0184645	0.790613	0.42917	55.8512	14	6.17921e-07	69.8512	0.107439	1	0.743079	0	1	1	0.86029	Cerebellum
ENSG00000138161.13	0.174	7	-0.017321	0.0219102	-0.790548	0.429208	61.095	14	7.53283e-08	75.095	3.36513	1	0.0665905	0	1	1	0.86029	Hippocampus
ENSG00000214135.8	0.383	7	-0.0116736	0.0147679	-0.790469	0.429254	58.8844	14	1.83901e-07	72.8844	2.92834	1	0.0870369	0	1	1	0.86029	Cortex
ENSG00000160282.13	0.6295	7	-0.00910533	0.0115192	-0.790451	0.429265	67.3322	14	5.84702e-09	81.3322	0.03767	1	0.846107	0	1	1	0.86029	Caudate
ENSG00000047056.14	0.1675	7	0.0176516	0.0223312	0.790443	0.429269	61.1412	14	7.39297e-08	75.1412	0.00495418	1	0.943886	0	1	1	0.86029	Cerebellum
ENSG00000095383.19	0.5577	7	-0.00967187	0.0122382	-0.7903	0.429352	59.4005	14	1.49411e-07	73.4005	0.0531671	1	0.817641	0	1	1	0.86029	Hippocampus
ENSG00000257497.2	0.335	7	-0.0124768	0.0157905	-0.790147	0.429442	57.6312	14	3.03997e-07	71.6312	1.49441	1	0.221534	0	1	1	0.86029	Spine
ENSG00000135314.12	0.2511	7	-0.0144108	0.0182388	-0.790115	0.42946	56.144	14	5.50074e-07	70.144	0.542295	1	0.461483	0	1	1	0.86029	Nucleus.Accumbens
ENSG00000113716.12	0.2511	7	0.0144103	0.0182388	0.790092	0.429474	63.3714	14	2.98188e-08	77.3714	1.27786	1	0.258298	0	1	1	0.86029	Frontal.Cortex
ENSG00000111666.10	0.3757	7	0.0117806	0.0149107	0.790076	0.429484	55.8977	14	6.06625e-07	69.8977	0.251546	1	0.615989	0	1	1	0.86029	Frontal.Cortex
ENSG00000166796.11	0.6487	7	-0.0089647	0.0113474	-0.790021	0.429515	57.569	14	3.11646e-07	71.569	0.426596	1	0.513664	0	1	1	0.86029	Cerebellum
ENSG00000104064.16	0.2346	7	0.0149064	0.0188693	0.789981	0.429539	57.8182	14	2.82074e-07	71.8182	0.440446	1	0.506907	0	1	1	0.86029	Putamen
ENSG00000161888.11	0.226	7	0.0151869	0.019225	0.789957	0.429553	62.0156	14	5.18288e-08	76.0156	3.99714	1	0.0455775	0	1	1	0.86029	Caudate
ENSG00000224063.5	0.1594	7	-0.0180824	0.0228916	-0.789915	0.429578	58.6509	14	2.01993e-07	72.6509	1.40602	1	0.235718	0	1	1	0.86029	Nucleus.Accumbens
ENSG00000203697.11	0.404	7	0.0113568	0.014379	0.789816	0.429635	56.6424	14	4.51109e-07	70.6424	0.156897	1	0.692029	0	1	1	0.86029	Spine
ENSG00000248049.6	0.398	7	-0.011442	0.014487	-0.789812	0.429637	59.7303	14	1.3081e-07	73.7303	0.00938148	1	0.922839	0	1	1	0.86029	Hypothalamus
ENSG00000185019.16	0.299	7	-0.013201	0.0167141	-0.789809	0.429639	57.3212	14	3.44104e-07	71.3212	0.302502	1	0.582318	0	1	1	0.86029	Substantia.Nigra
ENSG00000228050.1	0.7174	7	-0.0085203	0.0107904	-0.789617	0.429751	60.6827	14	8.90222e-08	74.6827	0.00713712	1	0.932674	0	1	1	0.86029	Cerebellar.Hemisphere
ENSG00000125991.19	0.3462	7	-0.0122638	0.015533	-0.789534	0.4298	56.1353	14	5.51973e-07	70.1353	0.33717	1	0.561467	0	1	1	0.86029	Caudate
ENSG00000173578.7	0.1466	7	0.0188462	0.0238701	0.789532	0.429801	58.9892	14	1.76311e-07	72.9892	0.239009	1	0.624923	0	1	1	0.86029	Blood
ENSG00000196123.12	0.0456	7	-0.0337898	0.0428009	-0.789464	0.429841	58.033	14	2.58817e-07	72.033	0.261061	1	0.609392	0	1	1	0.86029	Blood
ENSG00000163879.10	0.4654	7	0.0105764	0.0133969	0.78946	0.429843	61.242	14	7.09683e-08	75.242	0.0601511	1	0.806257	0	1	1	0.86029	Cerebellum
ENSG00000257285.5	0.304	7	0.013086	0.0165761	0.789451	0.429848	57.7691	14	2.87677e-07	71.7691	1.05372	1	0.304652	0	1	1	0.86029	Amygdala
ENSG00000241439.1	0.3338	7	0.0124882	0.0158189	0.789448	0.42985	57.6098	14	3.06607e-07	71.6098	0.261882	1	0.60883	0	1	1	0.86029	Nucleus.Accumbens
ENSG00000102786.14	0.301	7	0.0131509	0.0166585	0.789443	0.429853	59.5489	14	1.40736e-07	73.5489	0.0569816	1	0.811332	0	1	1	0.86029	Cerebellar.Hemisphere
ENSG00000180626.9	0.1531	7	0.0184394	0.0233578	0.789429	0.429861	59.3676	14	1.51402e-07	73.3676	0.0201622	1	0.887085	0	1	1	0.86029	ACC
ENSG00000154945.6	0.2377	7	0.0147984	0.0187458	0.789423	0.429865	56.9084	14	4.05739e-07	70.9084	0.0492881	1	0.824307	0	1	1	0.86029	Nucleus.Accumbens
ENSG00000049860.13	0.4512	7	-0.0107405	0.0136061	-0.78939	0.429884	57.0608	14	3.81802e-07	71.0608	1.19075	1	0.275178	0	1	1	0.86029	Putamen
ENSG00000123610.4	0.1792	7	0.0170421	0.0215899	0.789357	0.429903	56.1105	14	5.57449e-07	70.1105	0.0124568	1	0.911133	0	1	1	0.86029	Hypothalamus
ENSG00000271344.1	0.2135	7	-0.0156117	0.0197798	-0.789277	0.42995	57.2494	14	3.54112e-07	71.2494	0.487501	1	0.485044	0	1	1	0.86029	Frontal.Cortex
ENSG00000227609.2	0.1221	7	-0.020643	0.0261555	-0.789241	0.429971	56.3812	14	5.00565e-07	70.3812	0.0848348	1	0.770849	0	1	1	0.86029	Caudate
ENSG00000178882.14	0.2075	7	0.0158338	0.0200637	0.789178	0.430008	61.2145	14	7.17647e-08	75.2145	0.113936	1	0.735707	0	1	1	0.86029	Cortex
ENSG00000143167.11	0.3579	7	-0.0120552	0.015277	-0.789111	0.430047	61.9446	14	5.3348e-08	75.9446	5.63092	1	0.0176463	0	1	1	0.86029	Cortex
ENSG00000138161.13	0.2693	7	-0.0138974	0.0176117	-0.789101	0.430053	60.6972	14	8.84992e-08	74.6972	2.91871	1	0.0875579	0	1	1	0.86029	Nucleus.Accumbens
ENSG00000272568.5	0.5999	7	0.00931087	0.0117999	0.789062	0.430076	55.7034	14	6.55262e-07	69.7034	0.0859638	1	0.769372	0	1	1	0.86029	Amygdala
ENSG00000140326.12	0.2107	7	-0.01571	0.0199107	-0.789021	0.4301	58.0637	14	2.55656e-07	72.0637	1.62161	1	0.202868	0	1	1	0.86029	ACC
ENSG00000224057.1	0.57	7	-0.00955093	0.0121055	-0.788976	0.430126	57.9628	14	2.66206e-07	71.9628	0.0366304	1	0.84822	0	1	1	0.86029	Spine
ENSG00000075826.16	0.2905	7	-0.0133784	0.0169569	-0.788968	0.430131	58.4953	14	2.15015e-07	72.4953	2.47878	1	0.115392	0	1	1	0.86029	Cerebellum
ENSG00000229352.1	0.2369	7	0.014811	0.0187775	0.788767	0.430248	58.7567	14	1.93586e-07	72.7567	0.00201163	1	0.964226	0	1	1	0.860468	Caudate
ENSG00000122642.10	0.2663	7	-0.013964	0.0177106	-0.788451	0.430433	64.0127	14	2.29369e-08	78.0127	5.18796	1	0.0227439	0	1	1	0.860613	Caudate
ENSG00000272282.1	0.2222	7	0.0152869	0.0193886	0.788446	0.430436	56.1764	14	5.43044e-07	70.1764	0.447324	1	0.503609	0	1	1	0.860613	Blood
ENSG00000106733.20	0.8668	7	-0.00773977	0.00981657	-0.78844	0.430439	59.6531	14	1.34948e-07	73.6531	0.51503	1	0.47297	0	1	1	0.860613	Hippocampus
ENSG00000225864.1	0.0775	7	0.0258833	0.0328302	0.788398	0.430464	60.2671	14	1.05317e-07	74.2671	0.0035928	1	0.952203	0	1	1	0.860613	Blood
ENSG00000004142.11	0.2496	7	0.0144208	0.0182935	0.788304	0.430519	61.0925	14	7.54044e-08	75.0925	0.933603	1	0.333929	0	1	1	0.860613	Caudate
ENSG00000233527.8	0.5548	7	0.0096724	0.0122702	0.788286	0.430529	65.0279	14	1.51238e-08	79.0279	0.64768	1	0.420944	0	1	1	0.860613	Amygdala
ENSG00000114030.12	0.22	7	-0.0153572	0.0194854	-0.788142	0.430614	60.3663	14	1.0118e-07	74.3663	1.0226	1	0.311903	0	1	1	0.860613	Substantia.Nigra
ENSG00000231369.1	0.462	7	0.0105964	0.0134462	0.788061	0.430661	60.3549	14	1.01644e-07	74.3549	2.57793	1	0.108363	0	1	1	0.860613	Spine
ENSG00000127838.13	0.116	7	0.0211459	0.0268344	0.788015	0.430688	56.6996	14	4.40951e-07	70.6996	0.0167635	1	0.896983	0	1	1	0.860613	Spine
ENSG00000215190.9	0.8009	7	0.00804701	0.0102124	0.787961	0.43072	56.841	14	4.16791e-07	70.841	0.706909	1	0.400472	0	1	1	0.860613	Nucleus.Accumbens
ENSG00000279161.1	0.0831	7	0.0249791	0.0317047	0.787868	0.430774	59.499	14	1.43597e-07	73.499	0.88234	1	0.347562	0	1	1	0.860613	Blood
ENSG00000064102.14	0.4202	7	0.0111082	0.0140991	0.787866	0.430775	56.1812	14	5.41992e-07	70.1812	0.69873	1	0.403211	0	1	1	0.860613	Hippocampus
ENSG00000216990.2	0.1175	7	-0.0210029	0.0266626	-0.78773	0.430855	58.7198	14	1.96482e-07	72.7198	0.17555	1	0.675226	0	1	1	0.860613	Cortex
ENSG00000160439.15	0.297	7	-0.0132105	0.0167703	-0.787729	0.430855	58.709	14	1.97335e-07	72.709	1.48227	1	0.22342	0	1	1	0.860613	Cerebellar.Hemisphere
ENSG00000125122.15	0.1007	7	-0.0226853	0.028801	-0.787656	0.430898	65.8552	14	1.07601e-08	79.8552	0.586148	1	0.443913	0	1	1	0.860613	Cortex
ENSG00000116830.11	0.4409	7	0.0108412	0.0137641	0.787638	0.430909	64.2651	14	2.06831e-08	78.2651	0.0389795	1	0.843489	0	1	1	0.860613	Cerebellar.Hemisphere
ENSG00000132334.16	0.381	7	-0.0116618	0.0148066	-0.787605	0.430928	61.9768	14	5.26535e-08	75.9768	1.94726	1	0.162882	0	1	1	0.860613	Nucleus.Accumbens
ENSG00000107140.15	0.0522	7	0.0315066	0.0400033	0.7876	0.430931	58.8084	14	1.89607e-07	72.8084	3.19398	1	0.0739097	0	1	1	0.860613	Blood
ENSG00000177133.10	0.261	7	-0.0140887	0.0178895	-0.787538	0.430967	60.3975	14	9.99103e-08	74.3975	1.73948	1	0.187204	0	1	1	0.860613	ACC
ENSG00000106605.10	0.4745	7	-0.0104487	0.0132679	-0.78752	0.430978	57.3433	14	3.41076e-07	71.3433	0.00582788	1	0.939148	0	1	1	0.860613	Cerebellar.Hemisphere
ENSG00000259666.2	0.1599	7	-0.0179993	0.0228558	-0.787518	0.430979	59.8583	14	1.24225e-07	73.8583	0.870789	1	0.350737	0	1	1	0.860613	Hypothalamus
ENSG00000160325.14	0.3455	7	0.0122446	0.0155487	0.787499	0.43099	59.3482	14	1.52591e-07	73.3482	0.22225	1	0.637331	0	1	1	0.860613	Putamen
ENSG00000164241.13	0.216	7	-0.0154852	0.0196649	-0.787449	0.431019	56.4642	14	4.84298e-07	70.4642	0.161866	1	0.687444	0	1	1	0.860613	Frontal.Cortex
ENSG00000184361.12	0.3157	7	0.012807	0.016266	0.787348	0.431078	56.6933	14	4.42066e-07	70.6933	0.00515646	1	0.942754	0	1	1	0.860613	Blood
ENSG00000280353.1	0.3139	7	-0.0128429	0.0163126	-0.787299	0.431107	59.888	14	1.22745e-07	73.888	0.626595	1	0.428607	0	1	1	0.860613	Nucleus.Accumbens
ENSG00000145217.13	0.5658	7	0.00956479	0.0121503	0.787205	0.431162	63.3676	14	2.98656e-08	77.3676	2.1864	1	0.139234	0	1	1	0.860613	Frontal.Cortex
ENSG00000203739.3	0.0918	7	-0.0237452	0.0301649	-0.787181	0.431176	57.8127	14	2.82693e-07	71.8127	2.14227	1	0.14329	0	1	1	0.860613	Cerebellum
ENSG00000153395.9	0.492	7	0.0102567	0.0130298	0.787174	0.43118	58.6685	14	2.00575e-07	72.6685	0.00584017	1	0.939084	0	1	1	0.860613	Cerebellum
ENSG00000176909.11	0.265	7	-0.0139753	0.017754	-0.787163	0.431187	58.8152	14	1.89089e-07	72.8152	3.25256	1	0.0713122	0	1	1	0.860613	Spine
ENSG00000011260.13	0.4528	7	-0.0106906	0.0135821	-0.787111	0.431217	59.5726	14	1.39399e-07	73.5726	0.105167	1	0.745715	0	1	1	0.860613	Caudate
ENSG00000162641.18	0.304	7	-0.0130471	0.0165761	-0.787105	0.431221	59.7189	14	1.31412e-07	73.7189	0.558492	1	0.454868	0	1	1	0.860613	Hippocampus
ENSG00000116641.17	0.1524	7	0.0184242	0.0234114	0.786975	0.431296	60.7807	14	8.55564e-08	74.7807	0.0437068	1	0.8344	0	1	1	0.860613	Cerebellar.Hemisphere
ENSG00000226445.1	0.3668	7	-0.0118758	0.0150905	-0.786971	0.431299	61.2144	14	7.17666e-08	75.2144	2.40234	1	0.121154	0	1	1	0.860613	Nucleus.Accumbens
ENSG00000076513.16	0.0479	7	-0.0328633	0.0417605	-0.786945	0.431314	56.0677	14	5.67008e-07	70.0677	0.283947	1	0.594126	0	1	1	0.860613	Blood
ENSG00000143847.15	0.1809	7	0.0169092	0.0214882	0.786906	0.431337	57.029	14	3.86671e-07	71.029	0.550366	1	0.458168	0	1	1	0.860613	Nucleus.Accumbens
ENSG00000166167.17	0.118	7	-0.0209351	0.0266061	-0.786856	0.431366	62.7483	14	3.84563e-08	76.7483	0.191615	1	0.661576	0	1	1	0.860613	Frontal.Cortex
ENSG00000163866.8	0.3324	7	-0.0124734	0.0158522	-0.786855	0.431367	59.4167	14	1.48438e-07	73.4167	0.390456	1	0.53206	0	1	1	0.860613	Cortex
ENSG00000119812.18	0.2575	7	0.0141696	0.0180107	0.78673	0.43144	55.5901	14	6.8538e-07	69.5901	0.028282	1	0.866448	0	1	1	0.860649	Hypothalamus
ENSG00000121577.13	0.2014	7	-0.0160197	0.0203653	-0.786619	0.431505	57.5635	14	3.12331e-07	71.5635	1.42045	1	0.23333	0	1	1	0.860649	Cerebellar.Hemisphere
ENSG00000122696.13	0.3441	7	-0.0122557	0.0155803	-0.786613	0.431509	56.1873	14	5.40697e-07	70.1873	0.32271	1	0.569983	0	1	1	0.860649	Cerebellum
ENSG00000120696.8	0.209	7	-0.0157251	0.0199916	-0.786586	0.431524	56.225	14	5.32647e-07	70.225	0.0184685	1	0.891901	0	1	1	0.860649	Putamen
ENSG00000075826.16	0.3745	7	-0.0117473	0.0149346	-0.786583	0.431526	58.5474	14	2.10566e-07	72.5474	2.58662	1	0.10777	0	1	1	0.860649	Spine
ENSG00000158050.4	0.2209	7	0.0152937	0.0194456	0.786488	0.431582	60.6619	14	8.97722e-08	74.6619	3.66293	1	0.0556359	0	1	1	0.8607	Cerebellum
ENSG00000137804.12	0.4593	7	-0.0106057	0.0134856	-0.786443	0.431608	60.0613	14	1.1445e-07	74.0613	0.000473754	1	0.982635	0	1	1	0.8607	Caudate
ENSG00000273240.1	0.247	7	0.0144614	0.0183895	0.786391	0.431638	58.0573	14	2.56314e-07	72.0573	1.06548	1	0.301969	0	1	1	0.860704	Spine
ENSG00000146085.7	0.215	7	0.0154988	0.0197106	0.786316	0.431682	61.4387	14	6.55222e-08	75.4387	1.33109	1	0.248612	0	1	1	0.860735	Putamen
ENSG00000170430.9	0.6244	7	-0.00909357	0.0115661	-0.786225	0.431735	66.2819	14	9.02437e-09	80.2819	4.24708	1	0.0393178	0	1	1	0.860735	Cerebellar.Hemisphere
ENSG00000135953.10	0.6019	7	-0.0092619	0.0117803	-0.78622	0.431739	56.717	14	4.3791e-07	70.717	0.236304	1	0.626889	0	1	1	0.860735	Blood
ENSG00000214796.8	0.3795	7	0.0116628	0.0148359	0.786121	0.431797	58.5737	14	2.08357e-07	72.5737	0.0113931	1	0.914997	0	1	1	0.860781	ACC
ENSG00000134242.15	0.1603	7	-0.0179441	0.0228272	-0.786084	0.431818	58.0292	14	2.5922e-07	72.0292	1.7711	1	0.183246	0	1	1	0.860781	Cerebellum
ENSG00000118855.18	0.0466	7	-0.0332793	0.0423391	-0.786018	0.431857	62.7948	14	3.77342e-08	76.7948	0.248877	1	0.617867	0	1	1	0.860792	Blood
ENSG00000228857.2	0.358	7	0.0120057	0.0152749	0.785978	0.431881	56.1021	14	5.59324e-07	70.1021	0.110052	1	0.740085	0	1	1	0.860792	Substantia.Nigra
ENSG00000105185.11	0.3244	7	-0.0126109	0.0160464	-0.785899	0.431927	58.5606	14	2.0946e-07	72.5606	2.66086	1	0.102845	0	1	1	0.860828	Frontal.Cortex
ENSG00000198270.12	0.0463	7	0.0333753	0.042476	0.785745	0.432017	56.1732	14	5.43726e-07	70.1732	0.0311465	1	0.859914	0	1	1	0.860952	Cortex
ENSG00000274372.4	0.2142	7	0.015515	0.0197474	0.785672	0.432059	57.3515	14	3.39957e-07	71.3515	0.0481573	1	0.826301	0	1	1	0.86098	Cerebellum
ENSG00000212283.1	0.485	7	0.0103096	0.0131235	0.785586	0.43211	55.7701	14	6.38153e-07	69.7701	0.0857489	1	0.769653	0	1	1	0.861025	Substantia.Nigra
ENSG00000183527.11	0.256	7	-0.0141876	0.0180633	-0.785437	0.432197	56.9363	14	4.01252e-07	70.9363	0.0346221	1	0.85239	0	1	1	0.861085	Frontal.Cortex
ENSG00000088836.12	0.277	7	-0.0136388	0.0173652	-0.785408	0.432214	60.1359	14	1.11051e-07	74.1359	1.99967	1	0.157333	0	1	1	0.861085	Cerebellar.Hemisphere
ENSG00000188611.14	0.742	7	0.00833301	0.01061	0.78539	0.432225	59.6095	14	1.37339e-07	73.6095	0.00731286	1	0.931852	0	1	1	0.861085	Amygdala
ENSG00000064042.17	0.3145	7	0.0127984	0.016297	0.785322	0.432265	56.4004	14	4.96749e-07	70.4004	0.476916	1	0.489822	0	1	1	0.861107	Cerebellum
ENSG00000121410.11	0.145	7	-0.0188467	0.0240014	-0.785233	0.432317	69.8646	14	2.04215e-09	83.8646	0.0423672	1	0.836921	0	1	1	0.861155	Cortex
ENSG00000229515.1	0.1632	7	0.0177633	0.0226235	0.785169	0.432354	56.0071	14	5.8084e-07	70.0071	0.513996	1	0.473414	0	1	1	0.861173	Blood
ENSG00000153094.22	0.5173	7	-0.00997647	0.0127071	-0.785107	0.432391	56.102	14	5.59334e-07	70.102	0.136912	1	0.71137	0	1	1	0.86119	Cerebellar.Hemisphere
ENSG00000183527.11	0.2315	7	-0.0149114	0.0189952	-0.785013	0.432446	57.0571	14	3.82364e-07	71.0571	0.0692388	1	0.792448	0	1	1	0.861243	Cortex
ENSG00000165934.12	0.2838	7	-0.0134645	0.0171559	-0.784831	0.432553	58.5832	14	2.07566e-07	72.5832	1.8404	1	0.174904	0	1	1	0.861399	Cerebellum
ENSG00000124535.15	0.2984	7	0.0131295	0.0167309	0.784746	0.432602	57.457	14	3.25918e-07	71.457	0.103984	1	0.7471	0	1	1	0.861442	Hippocampus
ENSG00000236830.6	0.1112	7	0.0215066	0.0274075	0.784697	0.432631	55.9683	14	5.89851e-07	69.9683	0.274672	1	0.600215	0	1	1	0.861443	Cortex
ENSG00000131941.7	0.307	7	-0.0129395	0.0164949	-0.784452	0.432775	62.717	14	3.89512e-08	76.717	0.210971	1	0.646007	0	1	1	0.861673	Hippocampus
ENSG00000260306.1	0.3109	7	0.012857	0.0163911	0.784388	0.432812	61.5515	14	6.25902e-08	75.5515	1.66131	1	0.197427	0	1	1	0.861691	Hypothalamus
ENSG00000106948.16	0.3529	7	-0.0120655	0.0153849	-0.784244	0.432897	59.0559	14	1.71643e-07	73.0559	1.87792	1	0.170571	0	1	1	0.861697	Amygdala
ENSG00000128872.9	0.1087	7	0.0217394	0.0277209	0.784224	0.432909	61.6738	14	5.95552e-08	75.6738	4.80882	1	0.0283145	0	1	1	0.861697	Cerebellum
ENSG00000183172.8	0.205	7	0.0158295	0.0201857	0.784198	0.432924	61.748	14	5.77882e-08	75.748	0.484756	1	0.486276	0	1	1	0.861697	Putamen
ENSG00000231663.1	0.5982	7	0.00926653	0.0118167	0.78419	0.432928	56.182	14	5.41825e-07	70.182	0.564426	1	0.452482	0	1	1	0.861697	Cerebellar.Hemisphere
ENSG00000100325.14	0.3121	7	-0.0128276	0.0163596	-0.784105	0.432979	58.2136	14	2.40748e-07	72.2136	2.17931	1	0.139877	0	1	1	0.86174	Cerebellum
ENSG00000271553.1	0.309	7	-0.01289	0.0164414	-0.783995	0.433043	59.7045	14	1.3218e-07	73.7045	1.19891	1	0.273539	0	1	1	0.861776	Substantia.Nigra
ENSG00000213839.4	0.225	7	0.0151054	0.0192676	0.783978	0.433053	60.7529	14	8.65279e-08	74.7529	1.0624	1	0.302669	0	1	1	0.861776	ACC
ENSG00000273384.1	0.1058	7	-0.0220258	0.0280982	-0.783887	0.433106	61.5405	14	6.28686e-08	75.5405	4.18477	1	0.0407888	0	1	1	0.861825	Caudate
ENSG00000233527.8	0.6257	7	0.00905588	0.0115541	0.783782	0.433168	61.185	14	7.26279e-08	75.185	0.149677	1	0.698844	0	1	1	0.861892	Caudate
ENSG00000005884.17	0.4592	7	0.0105699	0.0134871	0.783705	0.433213	55.7338	14	6.47407e-07	69.7338	0.00259156	1	0.959399	0	1	1	0.861926	Cerebellar.Hemisphere
ENSG00000188895.11	0.1846	7	-0.0166679	0.0212718	-0.783567	0.433294	57.2095	14	3.59793e-07	71.2095	0.615289	1	0.432803	0	1	1	0.862001	Cortex
ENSG00000237781.3	0.168	7	-0.017471	0.022298	-0.783527	0.433318	61.1362	14	7.40793e-08	75.1362	2.62275	1	0.105342	0	1	1	0.862001	Spine
ENSG00000122696.13	0.5024	7	-0.0101025	0.0128942	-0.783495	0.433336	56.2197	14	5.3377e-07	70.2197	0.0282036	1	0.866631	0	1	1	0.862001	Frontal.Cortex
ENSG00000188895.11	0.1706	7	-0.0173344	0.0221274	-0.783388	0.433399	56.8574	14	4.14073e-07	70.8574	0.644051	1	0.422248	0	1	1	0.86207	Nucleus.Accumbens
ENSG00000104687.12	0.5155	7	-0.00997097	0.0127293	-0.783309	0.433446	58.0158	14	2.60611e-07	72.0158	1.12368	1	0.289127	0	1	1	0.86207	Cerebellum
ENSG00000245680.9	0.126	7	0.020166	0.0257475	0.783221	0.433498	66.9299	14	6.90572e-09	80.9299	0.00803839	1	0.92856	0	1	1	0.86207	Cerebellar.Hemisphere
ENSG00000117601.13	0.2458	7	-0.014437	0.0184344	-0.783159	0.433534	57.0045	14	3.90471e-07	71.0045	0.693764	1	0.404887	0	1	1	0.86207	ACC
ENSG00000197054.11	0.1279	7	-0.0200135	0.0255555	-0.783139	0.433546	60.3402	14	1.0225e-07	74.3402	1.0466	1	0.306291	0	1	1	0.86207	Nucleus.Accumbens
ENSG00000197054.11	0.231	7	-0.0148916	0.0190157	-0.783118	0.433558	60.3403	14	1.02248e-07	74.3403	1.04657	1	0.306299	0	1	1	0.86207	Caudate
ENSG00000197054.11	0.2155	7	-0.0154174	0.0196877	-0.783099	0.433569	60.3402	14	1.02251e-07	74.3402	1.04663	1	0.306284	0	1	1	0.86207	Cerebellum
ENSG00000149922.10	0.3355	7	-0.0123544	0.0157788	-0.782977	0.433641	58.9473	14	1.79309e-07	72.9473	0.537285	1	0.46356	0	1	1	0.862079	Nucleus.Accumbens
ENSG00000174171.5	0.7463	7	0.00828239	0.0105794	0.782877	0.4337	55.8041	14	6.29582e-07	69.8041	0.0710118	1	0.789869	0	1	1	0.862079	Cerebellar.Hemisphere
ENSG00000111615.13	0.252	7	-0.0142528	0.0182062	-0.782856	0.433712	57.6503	14	3.01679e-07	71.6503	1.41508	1	0.234215	0	1	1	0.862079	Amygdala
ENSG00000196458.10	0.124	7	-0.0203148	0.0259544	-0.782713	0.433796	60.0602	14	1.14503e-07	74.0602	0.672524	1	0.412173	0	1	1	0.862079	Spine
ENSG00000109084.13	0.2091	7	-0.0156433	0.0199868	-0.782681	0.433814	60.4116	14	9.93426e-08	74.4116	0.690128	1	0.406121	0	1	1	0.862079	Spine
ENSG00000243317.7	0.2067	7	-0.0157332	0.0201025	-0.782652	0.433832	60.2075	14	1.07887e-07	74.2075	4.42879	1	0.0353375	0	1	1	0.862079	ACC
ENSG00000087301.8	0.201	7	-0.0159547	0.0203855	-0.782648	0.433834	57.2111	14	3.59568e-07	71.2111	0.0354443	1	0.850668	0	1	1	0.862079	ACC
ENSG00000092978.10	0.2133	7	0.0154876	0.019789	0.782638	0.433839	60.2868	14	1.04486e-07	74.2868	4.47613	1	0.0343715	0	1	1	0.862079	Caudate
ENSG00000265158.1	0.1751	7	0.0170935	0.0218412	0.782624	0.433848	56.8199	14	4.20312e-07	70.8199	0.286239	1	0.592641	0	1	1	0.862079	Nucleus.Accumbens
ENSG00000186364.11	0.14	7	-0.0191154	0.0244262	-0.782575	0.433877	59.4703	14	1.45269e-07	73.4703	1.79435	1	0.180397	0	1	1	0.862079	Hypothalamus
ENSG00000004142.11	0.1543	7	0.0182076	0.0232668	0.782558	0.433887	61.011	14	7.79352e-08	75.011	0.93808	1	0.332772	0	1	1	0.862079	Frontal.Cortex
ENSG00000143198.12	0.3533	7	0.0120313	0.0153761	0.782463	0.433942	59.2768	14	1.57044e-07	73.2768	0.507825	1	0.476082	0	1	1	0.862079	Blood
ENSG00000122741.15	0.3611	7	-0.0119001	0.0152092	-0.782427	0.433964	56.377	14	5.01402e-07	70.377	0.0180206	1	0.893212	0	1	1	0.862079	Caudate
ENSG00000226564.1	0.167	7	-0.0174951	0.0223646	-0.782265	0.434059	60.633	14	9.08314e-08	74.633	0.0789998	1	0.778657	0	1	1	0.862079	Nucleus.Accumbens
ENSG00000186854.10	0.083	7	-0.0248161	0.0317238	-0.782256	0.434064	57.3359	14	3.42082e-07	71.3359	0.0068223	1	0.934172	0	1	1	0.862079	Blood
ENSG00000198121.13	0.4007	7	0.0112925	0.0144381	0.782133	0.434136	58.6103	14	2.0532e-07	72.6103	2.27899	1	0.131137	0	1	1	0.862079	Blood
ENSG00000162769.12	0.3661	7	0.011814	0.015105	0.78213	0.434138	58.8382	14	1.87348e-07	72.8382	2.15422	1	0.142178	0	1	1	0.862079	Caudate
ENSG00000226840.1	0.25	7	0.0142962	0.0182789	0.782117	0.434146	66.1149	14	9.66784e-09	80.1149	0.00950409	1	0.922338	0	1	1	0.862079	Cerebellar.Hemisphere
ENSG00000175387.15	0.0632	7	0.0284335	0.0363554	0.782099	0.434156	61.6304	14	6.06155e-08	75.6304	0.902759	1	0.342043	0	1	1	0.862079	Blood
ENSG00000138303.17	0.1504	7	0.0184312	0.0235666	0.782092	0.43416	66.0392	14	9.97442e-09	80.0392	2.24602	1	0.133959	0	1	1	0.862079	Caudate
ENSG00000276085.1	0.4501	7	0.0106536	0.0136227	0.782047	0.434187	57.7806	14	2.86353e-07	71.7806	0.908638	1	0.340476	0	1	1	0.862079	Caudate
ENSG00000214946.14	0.7218	7	0.00841251	0.0107575	0.782016	0.434205	57.3242	14	3.4369e-07	71.3242	1.04947	1	0.305629	0	1	1	0.862079	Putamen
ENSG00000134222.16	0.3119	7	0.012797	0.0163648	0.781982	0.434225	60.0308	14	1.15871e-07	74.0308	1.35802	1	0.243881	0	1	1	0.862079	Putamen
ENSG00000234389.1	0.1935	7	0.0162429	0.0207768	0.78178	0.434344	56.8495	14	4.15384e-07	70.8495	0.107188	1	0.743369	0	1	1	0.86216	Hippocampus
ENSG00000183020.13	0.3125	7	-0.0127798	0.0163491	-0.781684	0.4344	61.5967	14	6.14512e-08	75.5967	1.40362	1	0.236118	0	1	1	0.86216	Nucleus.Accumbens
ENSG00000228857.2	0.3702	7	0.0117402	0.0150211	0.781579	0.434462	56.2468	14	5.28042e-07	70.2468	0.121152	1	0.727788	0	1	1	0.86216	Nucleus.Accumbens
ENSG00000228857.2	0.3609	7	0.0118904	0.0152134	0.781577	0.434463	56.2468	14	5.28045e-07	70.2468	0.121144	1	0.727798	0	1	1	0.86216	Putamen
ENSG00000228857.2	0.4046	7	0.0112297	0.0143683	0.781562	0.434472	56.2468	14	5.28051e-07	70.2468	0.121144	1	0.727797	0	1	1	0.86216	Caudate
ENSG00000257621.7	0.2867	7	0.0133397	0.0170689	0.781523	0.434495	56.1367	14	5.5167e-07	70.1367	0.159926	1	0.689224	0	1	1	0.86216	Spine
ENSG00000004142.11	0.1712	7	0.0172625	0.0220886	0.781513	0.434501	61.1272	14	7.43485e-08	75.1272	0.931745	1	0.33441	0	1	1	0.86216	ACC
ENSG00000188227.12	0.0674	7	0.0275118	0.0352043	0.781487	0.434516	57.1173	14	3.73293e-07	71.1173	0.780784	1	0.376901	0	1	1	0.86216	Blood
ENSG00000145217.13	0.605	7	0.00918241	0.0117501	0.781475	0.434523	63.4601	14	2.87565e-08	77.4601	2.19318	1	0.138623	0	1	1	0.86216	Cortex
ENSG00000057468.6	0.4735	7	-0.0103787	0.0132819	-0.781423	0.434554	57.1621	14	3.66672e-07	71.1621	0.91009	1	0.340091	0	1	1	0.86216	ACC
ENSG00000260475.1	0.1777	7	0.016941	0.0216808	0.781383	0.434577	59.9405	14	1.20173e-07	73.9405	0.384102	1	0.535416	0	1	1	0.86216	Cortex
ENSG00000107854.5	0.1303	7	-0.0197823	0.0253191	-0.781317	0.434616	55.713	14	6.52756e-07	69.713	0.185852	1	0.666391	0	1	1	0.862181	Cerebellum
ENSG00000170390.15	0.2833	7	0.0134143	0.017171	0.781216	0.434675	56.8668	14	4.12521e-07	70.8668	0.174181	1	0.676422	0	1	1	0.862242	Blood
ENSG00000233760.1	0.2714	7	0.013702	0.0175434	0.781032	0.434784	60.4917	14	9.6176e-08	74.4917	3.90664	1	0.0480958	0	1	1	0.862393	Caudate
ENSG00000105447.12	0.179	7	0.0168705	0.021602	0.780968	0.434821	56.8007	14	4.2354e-07	70.8007	0.254366	1	0.614018	0	1	1	0.862393	Blood
ENSG00000160323.18	0.4874	7	-0.0102218	0.0130911	-0.780822	0.434907	59.526	14	1.42042e-07	73.526	3.76542	1	0.0523227	0	1	1	0.862393	Cortex
ENSG00000238142.1	0.33	7	0.0124204	0.0159097	0.780683	0.434989	58.4098	14	2.22523e-07	72.4098	2.42056	1	0.119752	0	1	1	0.862393	Hippocampus
ENSG00000105479.15	0.6849	7	0.00862045	0.0110435	0.780593	0.435042	56.8378	14	4.17316e-07	70.8378	0.566143	1	0.451796	0	1	1	0.862393	ACC
ENSG00000108468.14	0.1971	7	-0.0160691	0.0205862	-0.780574	0.435053	56.7239	14	4.36711e-07	70.7239	0.0146298	1	0.903728	0	1	1	0.862393	Nucleus.Accumbens
ENSG00000246705.4	0.0967	7	0.0229372	0.0293907	0.780425	0.435141	66.4829	14	8.3061e-09	80.4829	2.63003	1	0.10486	0	1	1	0.862393	Nucleus.Accumbens
ENSG00000152137.6	0.2556	7	-0.0141057	0.0180775	-0.780291	0.43522	57.2995	14	3.47099e-07	71.2995	1.61955	1	0.203154	0	1	1	0.862393	Cortex
ENSG00000180104.15	0.3434	7	-0.0121695	0.0155962	-0.780284	0.435224	59.0138	14	1.74575e-07	73.0138	3.56573	1	0.0589837	0	1	1	0.862393	Amygdala
ENSG00000135956.8	0.0731	7	-0.0263741	0.0338039	-0.780211	0.435267	64.4445	14	1.92166e-08	78.4445	5.87448	1	0.0153619	0	1	1	0.862393	Nucleus.Accumbens
ENSG00000278989.1	0.505	7	-0.0100338	0.012861	-0.780175	0.435288	56.7329	14	4.35143e-07	70.7329	1.22664	1	0.268061	0	1	1	0.862393	Cerebellar.Hemisphere
ENSG00000174799.10	0.1584	7	-0.0179151	0.0229637	-0.780148	0.435304	62.2848	14	4.64513e-08	76.2848	0.518893	1	0.471314	0	1	1	0.862393	Cortex
ENSG00000006652.13	0.2196	7	-0.015214	0.0195031	-0.780079	0.435344	56.7735	14	4.28151e-07	70.7735	0.827889	1	0.362884	0	1	1	0.862393	Cortex
ENSG00000006652.13	0.2738	7	-0.0136249	0.0174664	-0.780067	0.435352	56.7735	14	4.28153e-07	70.7735	0.827871	1	0.362889	0	1	1	0.862393	Hippocampus
ENSG00000248278.1	0.2951	7	-0.0131226	0.0168242	-0.779981	0.435402	64.7965	14	1.66319e-08	78.7965	1.22131	1	0.269103	0	1	1	0.862393	ACC
ENSG00000185344.13	0.1443	7	0.0187635	0.0240595	0.779879	0.435462	59.3717	14	1.51155e-07	73.3717	0.018877	1	0.89072	0	1	1	0.862393	Nucleus.Accumbens
ENSG00000182240.15	0.2726	7	0.0136477	0.0175048	0.779658	0.435592	57.944	14	2.68219e-07	71.944	1.55461	1	0.212457	0	1	1	0.862393	Cortex
ENSG00000234222.6	0.199	7	-0.0159727	0.0204877	-0.779624	0.435612	58.4548	14	2.18545e-07	72.4548	0.378933	1	0.538175	0	1	1	0.862393	Spine
ENSG00000137713.15	0.2025	7	-0.0158336	0.0203099	-0.7796	0.435627	56.4544	14	4.8618e-07	70.4544	0.612762	1	0.43375	0	1	1	0.862393	Hypothalamus
ENSG00000114670.13	0.1142	7	0.0210833	0.027045	0.779561	0.435649	61.1314	14	7.42234e-08	75.1314	1.02992	1	0.310178	0	1	1	0.862393	Cortex
ENSG00000145919.10	0.267	7	0.0137877	0.0176874	0.77952	0.435673	57.4859	14	3.22182e-07	71.4859	0.528961	1	0.467044	0	1	1	0.862393	Cerebellum
ENSG00000070718.11	0.2669	7	0.0137895	0.0176907	0.77948	0.435697	60.2873	14	1.04464e-07	74.2873	3.90361	1	0.0481826	0	1	1	0.862393	Cerebellum
ENSG00000188997.7	0.4464	7	-0.0106623	0.0136791	-0.779463	0.435707	55.9968	14	5.83216e-07	69.9968	0.300262	1	0.583718	0	1	1	0.862393	Hippocampus
ENSG00000272758.5	0.256	7	0.0140788	0.0180634	0.779411	0.435738	65.3009	14	1.35181e-08	79.3009	4.50325	1	0.0338304	0	1	1	0.862393	Cerebellar.Hemisphere
ENSG00000275409.1	0.3246	7	-0.0125028	0.0160413	-0.779411	0.435738	73.3275	14	4.78913e-10	87.3275	1.66972	1	0.196297	0	1	1	0.862393	Cerebellar.Hemisphere
ENSG00000235903.7	0.7757	7	0.0080878	0.010377	0.779396	0.435747	56.0291	14	5.75769e-07	70.0291	0.0302152	1	0.862003	0	1	1	0.862393	Nucleus.Accumbens
ENSG00000269973.1	0.6264	7	0.00899826	0.0115476	0.77923	0.435844	62.5129	14	4.23291e-08	76.5129	1.13436	1	0.286848	0	1	1	0.862393	Cerebellum
ENSG00000145850.8	0.217	7	0.0152869	0.0196196	0.779166	0.435882	57.9145	14	2.71403e-07	71.9145	0.0672472	1	0.795388	0	1	1	0.862393	Hippocampus
ENSG00000179277.9	0.4187	7	-0.0110046	0.0141243	-0.779125	0.435906	58.6873	14	1.9906e-07	72.6873	3.14653	1	0.0760887	0	1	1	0.862393	Frontal.Cortex
ENSG00000240057.5	0.2488	7	-0.0142756	0.0183229	-0.779114	0.435912	56.9374	14	4.01062e-07	70.9374	0.853919	1	0.355446	0	1	1	0.862393	ACC
ENSG00000050327.14	0.4113	7	-0.0111023	0.0142508	-0.779061	0.435944	56.7101	14	4.39104e-07	70.7101	1.16177	1	0.281098	0	1	1	0.862393	Putamen
ENSG00000105193.8	0.1027	7	-0.0222177	0.0285192	-0.779046	0.435953	59.1868	14	1.62841e-07	73.1868	2.42127	1	0.119698	0	1	1	0.862393	Blood
ENSG00000118997.13	0.3216	7	0.0125552	0.0161161	0.779042	0.435955	58.9782	14	1.77097e-07	72.9782	0.024619	1	0.87532	0	1	1	0.862393	Caudate
ENSG00000050327.14	0.375	7	-0.0116267	0.0149246	-0.779026	0.435964	56.7101	14	4.39114e-07	70.7101	1.16172	1	0.281108	0	1	1	0.862393	Substantia.Nigra
ENSG00000050327.14	0.2537	7	-0.0141355	0.0181451	-0.779026	0.435965	56.7101	14	4.39116e-07	70.7101	1.16172	1	0.281108	0	1	1	0.862393	Hippocampus
ENSG00000142185.16	0.534	7	-0.00974046	0.0125069	-0.778809	0.436092	56.0196	14	5.77947e-07	70.0196	0.180332	1	0.671088	0	1	1	0.862393	Nucleus.Accumbens
ENSG00000164008.14	0.3638	7	0.0118009	0.0151526	0.778805	0.436094	59.5031	14	1.4336e-07	73.5031	1.78406	1	0.181652	0	1	1	0.862393	Hypothalamus
ENSG00000164008.14	0.281	7	0.0134269	0.0172411	0.778768	0.436116	59.4976	14	1.43678e-07	73.4976	1.78379	1	0.181685	0	1	1	0.862393	Hippocampus
ENSG00000054793.13	0.372	7	-0.0116692	0.0149847	-0.77874	0.436133	56.9707	14	3.95782e-07	70.9707	0.568337	1	0.45092	0	1	1	0.862393	Blood
ENSG00000272491.1	0.0418	7	-0.0348126	0.0447043	-0.778731	0.436138	58.6602	14	2.01245e-07	72.6602	2.49341	1	0.114324	0	1	1	0.862393	Blood
ENSG00000164008.14	0.0638	7	0.0281741	0.036184	0.778634	0.436196	59.5036	14	1.43333e-07	73.5036	1.78433	1	0.181618	0	1	1	0.862393	Blood
ENSG00000275759.1	0.294	7	-0.0131237	0.0168555	-0.7786	0.436215	73.5777	14	4.31058e-10	87.5777	1.87356	1	0.171068	0	1	1	0.862393	Spine
ENSG00000169570.9	0.3299	7	-0.0123889	0.0159121	-0.778585	0.436224	61.4204	14	6.60102e-08	75.4204	0.494552	1	0.481904	0	1	1	0.862393	ACC
ENSG00000245556.2	0.1652	7	0.0175068	0.0224861	0.778561	0.436238	57.9165	14	2.71181e-07	71.9165	0.215138	1	0.642769	0	1	1	0.862393	Hypothalamus
ENSG00000088298.12	0.2799	7	0.0134496	0.017275	0.778557	0.436241	58.2558	14	2.36711e-07	72.2558	0.953397	1	0.328856	0	1	1	0.862393	Nucleus.Accumbens
ENSG00000113318.9	0.2571	7	-0.0140328	0.0180247	-0.77853	0.436256	55.6434	14	6.71038e-07	69.6434	0.112176	1	0.73768	0	1	1	0.862393	Hippocampus
ENSG00000259298.1	0.2043	7	-0.0157415	0.0202202	-0.778503	0.436273	56.7893	14	4.25463e-07	70.7893	1.00009	1	0.317288	0	1	1	0.862393	Hippocampus
ENSG00000108846.15	0.3524	7	-0.0119856	0.0153958	-0.7785	0.436274	58.1486	14	2.47099e-07	72.1486	0.100209	1	0.751578	0	1	1	0.862393	Blood
ENSG00000113734.17	0.504	7	-0.0100221	0.0128737	-0.778496	0.436277	59.2241	14	1.6041e-07	73.2241	1.66456	1	0.196989	0	1	1	0.862393	Cortex
ENSG00000279168.2	0.4298	7	0.0108527	0.0139407	0.778489	0.436281	57.1885	14	3.62822e-07	71.1885	0.198815	1	0.655679	0	1	1	0.862393	Frontal.Cortex
ENSG00000211685.3	0.1868	7	0.0164619	0.0211461	0.778481	0.436285	60.4272	14	9.87181e-08	74.4272	3.17297	1	0.0748662	0	1	1	0.862393	Blood
ENSG00000016602.9	0.2314	7	-0.0147903	0.0189993	-0.778466	0.436294	63.3884	14	2.96117e-08	77.3884	0.00845197	1	0.92675	0	1	1	0.862393	Amygdala
ENSG00000167553.15	0.0965	7	-0.0229028	0.0294211	-0.77845	0.436304	56.1392	14	5.51131e-07	70.1392	0.211375	1	0.645692	0	1	1	0.862393	Blood
ENSG00000133313.14	0.4011	7	0.011233	0.0144309	0.778402	0.436332	56.824	14	4.19619e-07	70.824	0.558083	1	0.455033	0	1	1	0.862393	Cerebellar.Hemisphere
ENSG00000111707.11	0.1245	7	0.0201613	0.025902	0.778368	0.436352	77.9228	14	6.85711e-11	91.9228	1.0853	1	0.297515	0	1	1	0.862393	Cortex
ENSG00000104980.7	0.7037	7	-0.00847944	0.0108949	-0.778291	0.436398	57.1311	14	3.71238e-07	71.1311	0.00625567	1	0.936959	0	1	1	0.862393	Cerebellum
ENSG00000100099.20	0.332	7	-0.0123448	0.0158617	-0.778275	0.436407	59.0943	14	1.69015e-07	73.0943	0.242644	1	0.622303	0	1	1	0.862393	Cortex
ENSG00000218227.3	0.3001	7	-0.0129837	0.0166835	-0.778239	0.436428	55.8354	14	6.21808e-07	69.8354	0.370019	1	0.542994	0	1	1	0.862393	ACC
ENSG00000124222.22	0.0618	7	-0.0286084	0.0367649	-0.778143	0.436485	56.8105	14	4.2188e-07	70.8105	0.00249834	1	0.960136	0	1	1	0.862393	Blood
ENSG00000134077.15	0.4036	7	0.011194	0.0143861	0.778115	0.436501	67.7268	14	4.96561e-09	81.7268	2.34446	1	0.125729	0	1	1	0.862393	Hippocampus
ENSG00000225554.1	0.266	7	0.0137886	0.0177206	0.778112	0.436503	55.8929	14	6.07793e-07	69.8929	0.038119	1	0.845204	0	1	1	0.862393	Hippocampus
ENSG00000177511.5	0.221	7	-0.0151236	0.0194412	-0.777913	0.436621	57.2172	14	3.58691e-07	71.2172	0.313252	1	0.575691	0	1	1	0.862393	Frontal.Cortex
ENSG00000204516.9	0.246	7	-0.0143337	0.0184268	-0.777874	0.436643	62.2272	14	4.75529e-08	76.2272	1.13932	1	0.285795	0	1	1	0.862393	Amygdala
ENSG00000134882.15	0.0775	7	0.0255333	0.0328302	0.777738	0.436724	58.4313	14	2.20614e-07	72.4313	2.4109	1	0.120493	0	1	1	0.862393	Blood
ENSG00000172260.14	0.196	7	0.0160543	0.0206439	0.777675	0.436761	59.0604	14	1.71332e-07	73.0604	0.324067	1	0.569174	0	1	1	0.862393	Spine
ENSG00000100987.14	0.3224	7	0.0125166	0.0160961	0.777614	0.436796	56.7876	14	4.25757e-07	70.7876	0.713837	1	0.398173	0	1	1	0.862393	Frontal.Cortex
ENSG00000164823.9	0.1386	7	-0.0190888	0.0245492	-0.777573	0.436821	59.3142	14	1.54695e-07	73.3142	3.0472	1	0.0808763	0	1	1	0.862393	Caudate
ENSG00000211643.2	0.5791	7	0.00933857	0.01201	0.777569	0.436823	56.9175	14	4.04266e-07	70.9175	2.32566e-06	1	0.998783	0	1	1	0.862393	Cerebellar.Hemisphere
ENSG00000165072.9	0.1241	7	-0.020173	0.0259439	-0.777563	0.436827	59.3799	14	1.50654e-07	73.3799	0.140482	1	0.707802	0	1	1	0.862393	Cortex
ENSG00000104365.13	0.2211	7	-0.0151095	0.0194368	-0.777367	0.436942	58.105	14	2.51459e-07	72.105	0.903187	1	0.341929	0	1	1	0.862393	Cerebellar.Hemisphere
ENSG00000187091.13	0.2566	7	0.0140243	0.0180423	0.7773	0.436982	56.6624	14	4.47531e-07	70.6624	0.0276478	1	0.86794	0	1	1	0.862393	Cerebellar.Hemisphere
ENSG00000000457.13	0.1626	7	0.0176171	0.0226652	0.777276	0.436996	56.0734	14	5.65725e-07	70.0734	0.0266048	1	0.870432	0	1	1	0.862393	Nucleus.Accumbens
ENSG00000086598.10	0.1836	7	-0.0165774	0.0213296	-0.777203	0.437039	61.8742	14	5.48965e-08	75.8742	2.98285	1	0.084151	0	1	1	0.862393	Frontal.Cortex
ENSG00000250878.3	0.404	7	0.0111748	0.014379	0.777159	0.437065	58.6702	14	2.00435e-07	72.6702	0.780951	1	0.376851	0	1	1	0.862393	Spine
ENSG00000006652.13	0.3467	7	-0.0120594	0.0155218	-0.776935	0.437197	58.0104	14	2.61174e-07	72.0104	0.052926	1	0.818048	0	1	1	0.862393	Cerebellar.Hemisphere
ENSG00000157045.8	0.1223	7	0.0203027	0.0261341	0.776867	0.437237	64.3614	14	1.98832e-08	78.3614	7.33225	1	0.00677282	0	1	1	0.862393	Putamen
ENSG00000272779.1	0.5423	7	0.0096415	0.0124108	0.776867	0.437237	57.1465	14	3.68957e-07	71.1465	0.170058	1	0.68006	0	1	1	0.862393	Cerebellum
ENSG00000153113.23	0.231	7	-0.0147724	0.0190157	-0.77685	0.437247	59.7652	14	1.2898e-07	73.7652	1.62661	1	0.202173	0	1	1	0.862393	Frontal.Cortex
ENSG00000146278.10	0.172	7	-0.0171189	0.0220371	-0.776819	0.437266	65.4642	14	1.26396e-08	79.4642	5.71586	1	0.0168123	0	1	1	0.862393	Putamen
ENSG00000152492.13	0.2446	7	-0.0143549	0.0184795	-0.776802	0.437275	55.8528	14	6.17526e-07	69.8528	0.216192	1	0.641957	0	1	1	0.862393	Amygdala
ENSG00000128699.13	0.294	7	-0.0130933	0.0168557	-0.776788	0.437284	58.0884	14	2.53135e-07	72.0884	1.07833	1	0.299071	0	1	1	0.862393	Spine
ENSG00000145725.19	0.297	7	-0.0130245	0.0167703	-0.77664	0.437371	57.8819	14	2.7497e-07	71.8819	0.00166915	1	0.967411	0	1	1	0.862393	Spine
ENSG00000162377.5	0.4539	7	-0.0105334	0.0135656	-0.776476	0.437468	63.9282	14	2.37443e-08	77.9282	1.30676	1	0.252982	0	1	1	0.862393	Cerebellum
ENSG00000274173.1	0.4692	7	0.0103601	0.0133426	0.77647	0.437471	57.7748	14	2.87018e-07	71.7748	0.629709	1	0.427462	0	1	1	0.862393	Blood
ENSG00000273448.1	0.2993	7	0.0129715	0.0167058	0.776468	0.437473	55.9428	14	5.95862e-07	69.9428	0.207843	1	0.648463	0	1	1	0.862393	Frontal.Cortex
ENSG00000125885.13	0.4372	7	0.0107321	0.0138223	0.776439	0.43749	56.1483	14	5.49139e-07	70.1483	0.0418486	1	0.837909	0	1	1	0.862393	Hippocampus
ENSG00000264364.2	0.2808	7	0.0133903	0.0172473	0.77637	0.437531	62.5285	14	4.20616e-08	76.5285	0.145365	1	0.703005	0	1	1	0.862393	Nucleus.Accumbens
ENSG00000260653.5	0.2178	7	-0.0152025	0.0195835	-0.776291	0.437577	56.1473	14	5.49351e-07	70.1473	0.141321	1	0.706971	0	1	1	0.862393	ACC
ENSG00000228049.7	0.6307	7	-0.00893351	0.0115082	-0.776273	0.437588	68.0717	14	4.30397e-09	82.0717	8.19417	1	0.00420251	0	1	1	0.862393	Cerebellar.Hemisphere
ENSG00000254531.1	0.2973	7	-0.0130111	0.0167618	-0.776236	0.43761	71.7394	14	9.3285e-10	85.7394	7.18787	1	0.0073398	0	1	1	0.862393	Putamen
ENSG00000116237.15	0.403	7	-0.0111745	0.0143968	-0.776179	0.437644	56.8106	14	4.21872e-07	70.8106	0.0787248	1	0.779033	0	1	1	0.862393	Nucleus.Accumbens
ENSG00000165621.8	0.357	7	-0.0118725	0.0152962	-0.776168	0.43765	56.3267	14	5.11525e-07	70.3267	0.0890985	1	0.765326	0	1	1	0.862393	ACC
ENSG00000163870.14	0.1655	7	0.0174369	0.0224658	0.776156	0.437657	59.1665	14	1.64174e-07	73.1665	0.921853	1	0.336989	0	1	1	0.862393	Caudate
ENSG00000114200.9	0.3064	7	-0.0128143	0.0165111	-0.776104	0.437688	58.1889	14	2.43142e-07	72.1889	0.756966	1	0.38428	0	1	1	0.862393	Cerebellar.Hemisphere
ENSG00000172731.13	0.1978	7	0.0159485	0.0205497	0.77609	0.437696	56.4188	14	4.9312e-07	70.4188	0.104232	1	0.746809	0	1	1	0.862393	Caudate
ENSG00000112308.12	0.197	7	-0.0159794	0.0205914	-0.776021	0.437737	57.3363	14	3.42035e-07	71.3363	0.12959	1	0.718857	0	1	1	0.862393	Caudate
ENSG00000204618.8	0.453	7	-0.0105366	0.0135791	-0.775943	0.437782	58.3409	14	2.28765e-07	72.3409	0.227653	1	0.63327	0	1	1	0.862393	Hippocampus
ENSG00000135778.11	0.827	7	0.00779788	0.01005	0.775908	0.437803	56.955	14	3.98261e-07	70.955	1.12149	1	0.289598	0	1	1	0.862393	Substantia.Nigra
ENSG00000118997.13	0.2235	7	0.0149993	0.0193322	0.775872	0.437824	59.3128	14	1.54786e-07	73.3128	0.00473542	1	0.945137	0	1	1	0.862393	Cortex
ENSG00000176998.4	0.454	7	0.0105236	0.0135641	0.775841	0.437843	60.0213	14	1.16314e-07	74.0213	3.34592	1	0.0673719	0	1	1	0.862393	ACC
ENSG00000136010.13	0.4216	7	-0.0109198	0.0140757	-0.775795	0.43787	55.9434	14	5.95708e-07	69.9434	0.0768995	1	0.781544	0	1	1	0.862393	Cerebellum
ENSG00000092068.19	0.43	7	0.0108125	0.0139374	0.775785	0.437876	65.4947	14	1.2482e-08	79.4947	0.241586	1	0.623063	0	1	1	0.862393	Putamen
ENSG00000228857.2	0.2946	7	0.0130628	0.0168385	0.775772	0.437884	56.2453	14	5.28358e-07	70.2453	0.112375	1	0.737456	0	1	1	0.862393	ACC
ENSG00000158604.14	0.0676	7	-0.0272683	0.0351522	-0.775723	0.437913	57.7769	14	2.86777e-07	71.7769	0.00158685	1	0.968224	0	1	1	0.862393	Blood
ENSG00000096093.15	0.222	7	-0.0150456	0.0193974	-0.775653	0.437954	58.847	14	1.86692e-07	72.847	0.774299	1	0.378891	0	1	1	0.862393	Caudate
ENSG00000167220.11	0.229	7	0.0148133	0.0190986	0.77562	0.437974	56.8522	14	4.14932e-07	70.8522	1.3155	1	0.251401	0	1	1	0.862393	Putamen
ENSG00000196968.10	0.1339	7	0.0193696	0.0249764	0.775515	0.438035	78.4129	14	5.56658e-11	92.4129	0.550859	1	0.457967	0	1	1	0.862393	Caudate
ENSG00000011260.13	0.3731	7	-0.0116032	0.0149626	-0.775484	0.438054	59.3101	14	1.5495e-07	73.3101	0.000332586	1	0.98545	0	1	1	0.862393	Cortex
ENSG00000085063.14	0.3437	7	0.0120892	0.0155894	0.775473	0.43806	64.1282	14	2.18768e-08	78.1282	0.570467	1	0.450074	0	1	1	0.862393	Frontal.Cortex
ENSG00000085063.14	0.212	7	0.0153926	0.0198496	0.775464	0.438066	64.1282	14	2.1877e-08	78.1282	0.570512	1	0.450055	0	1	1	0.862393	Substantia.Nigra
ENSG00000147576.15	0.2844	7	-0.0132889	0.0171377	-0.775422	0.438091	65.4683	14	1.26184e-08	79.4683	4.69053	1	0.0303293	0	1	1	0.862393	Amygdala
ENSG00000211643.2	0.411	7	0.011054	0.014256	0.775393	0.438108	56.7781	14	4.27364e-07	70.7781	0.000761631	1	0.977983	0	1	1	0.862393	Hippocampus
ENSG00000211643.2	0.369	7	0.0116661	0.0150454	0.775392	0.438108	56.7781	14	4.27364e-07	70.7781	0.000761633	1	0.977983	0	1	1	0.862393	Amygdala
ENSG00000211643.2	0.6266	7	0.0089525	0.0115458	0.775392	0.438108	56.7782	14	4.27356e-07	70.7782	0.000761634	1	0.977983	0	1	1	0.862393	Cerebellum
ENSG00000211643.2	0.4757	7	0.0102747	0.0132511	0.775387	0.438111	56.7782	14	4.27359e-07	70.7782	0.000762133	1	0.977976	0	1	1	0.862393	Caudate
ENSG00000111615.13	0.2652	7	-0.013761	0.0177473	-0.775386	0.438112	57.6297	14	3.04174e-07	71.6297	1.3876	1	0.238811	0	1	1	0.862393	Putamen
ENSG00000118307.18	0.2524	7	0.0141042	0.0181918	0.775306	0.438159	59.5088	14	1.43029e-07	73.5088	0.0436906	1	0.83443	0	1	1	0.862393	Caudate
ENSG00000135778.11	0.6107	7	0.00906701	0.0116951	0.775281	0.438174	57.5031	14	3.19973e-07	71.5031	1.37303	1	0.241292	0	1	1	0.862393	Amygdala
ENSG00000137875.4	0.2605	7	-0.0138825	0.0179067	-0.77527	0.43818	59.3645	14	1.51593e-07	73.3645	1.3387	1	0.247263	0	1	1	0.862393	Cerebellum
ENSG00000230061.2	0.146	7	-0.0185425	0.0239191	-0.775219	0.43821	56.0034	14	5.8168e-07	70.0034	0.0994718	1	0.752464	0	1	1	0.862393	Nucleus.Accumbens
ENSG00000100479.12	0.1032	7	-0.0220549	0.02845	-0.775218	0.438211	58.7444	14	1.94551e-07	72.7444	1.21487	1	0.270371	0	1	1	0.862393	Cerebellum
ENSG00000163586.9	0.643	7	0.00883517	0.0113976	0.775178	0.438234	58.5394	14	2.11242e-07	72.5394	0.0225774	1	0.880561	0	1	1	0.862393	Frontal.Cortex
ENSG00000000457.13	0.3171	7	0.0125812	0.0162301	0.775177	0.438235	56.1676	14	5.44932e-07	70.1676	0.0114615	1	0.914743	0	1	1	0.862393	Cerebellar.Hemisphere
ENSG00000136271.10	0.1078	7	-0.0215761	0.0278363	-0.775105	0.438278	57.7777	14	2.86687e-07	71.7777	0.00160764	1	0.968017	0	1	1	0.862406	Blood
ENSG00000152128.13	0.1105	7	0.0213058	0.0274941	0.774921	0.438386	59.656	14	1.34791e-07	73.656	0.0644382	1	0.799614	0	1	1	0.862406	Cortex
ENSG00000093167.17	0.1544	7	0.0180239	0.0232593	0.774913	0.438391	61.6272	14	6.06943e-08	75.6272	4.29457	1	0.0382342	0	1	1	0.862406	Cortex
ENSG00000165695.9	0.1695	7	0.0171999	0.0221991	0.774803	0.438456	57.7698	14	2.87594e-07	71.7698	0.558547	1	0.454846	0	1	1	0.862406	Cerebellum
ENSG00000214796.8	0.2233	7	0.0149839	0.0193408	0.774732	0.438498	59.0509	14	1.7199e-07	73.0509	0.246989	1	0.619203	0	1	1	0.862406	Caudate
ENSG00000132141.13	0.295	7	0.0130363	0.0168271	0.774721	0.438505	61.169	14	7.31006e-08	75.169	3.00311	1	0.0831047	0	1	1	0.862406	Caudate
ENSG00000178750.2	0.153	7	0.0181012	0.0233655	0.774698	0.438518	62.5496	14	4.17017e-08	76.5496	2.74923	1	0.0973011	0	1	1	0.862406	Amygdala
ENSG00000069849.10	0.4911	7	-0.010103	0.0130417	-0.774673	0.438533	55.8642	14	6.14734e-07	69.8642	0.0398929	1	0.84169	0	1	1	0.862406	ACC
ENSG00000197360.9	0.2602	7	-0.0138797	0.017917	-0.774663	0.438539	56.2393	14	5.29628e-07	70.2393	0.0965991	1	0.75595	0	1	1	0.862406	Amygdala
ENSG00000184117.11	0.309	7	0.0127363	0.0164414	0.774649	0.438547	63.9817	14	2.32306e-08	77.9817	3.85299	1	0.0496574	0	1	1	0.862406	Putamen
ENSG00000267272.5	0.3011	7	0.0129022	0.0166557	0.774639	0.438553	57.6782	14	2.98332e-07	71.6782	0.19231	1	0.661001	0	1	1	0.862406	Frontal.Cortex
ENSG00000232871.8	0.316	7	-0.0125909	0.0162583	-0.774429	0.438677	65.5968	14	1.19682e-08	79.5968	8.21561	1	0.00415314	0	1	1	0.862594	Hippocampus
ENSG00000242790.1	0.2838	7	-0.0132837	0.0171559	-0.774294	0.438757	57.0001	14	3.91165e-07	71.0001	0.0708258	1	0.790138	0	1	1	0.862695	Putamen
ENSG00000100461.17	0.265	7	0.0137459	0.017754	0.774243	0.438787	57.7015	14	2.95559e-07	71.7015	2.17952	1	0.139858	0	1	1	0.862698	Hippocampus
ENSG00000279900.1	0.213	7	0.0153295	0.0198029	0.774102	0.438871	61.4718	14	6.46478e-08	75.4718	4.61542	1	0.0316857	0	1	1	0.862807	Cerebellar.Hemisphere
ENSG00000271817.2	0.2269	7	-0.0148496	0.0191868	-0.773948	0.438961	55.5772	14	6.88877e-07	69.5772	0.0915446	1	0.762223	0	1	1	0.86293	Cerebellum
ENSG00000122642.10	0.2306	7	0.0147269	0.0190322	0.773789	0.439055	64.3278	14	2.01583e-08	78.3278	4.77737	1	0.0288361	0	1	1	0.862993	Cerebellum
ENSG00000176293.19	0.2758	7	-0.0134656	0.0174029	-0.773757	0.439075	58.3369	14	2.29129e-07	72.3369	0.790117	1	0.374065	0	1	1	0.862993	Frontal.Cortex
ENSG00000250120.6	0.1822	7	0.0165668	0.0214114	0.773735	0.439087	60.5225	14	9.49827e-08	74.5225	0.000583008	1	0.980737	0	1	1	0.862993	Nucleus.Accumbens
ENSG00000139350.11	0.3837	7	-0.0114147	0.0147545	-0.773647	0.43914	57.102	14	3.75572e-07	71.102	1.30941	1	0.252501	0	1	1	0.862993	Blood
ENSG00000118096.7	0.3821	7	0.0114384	0.0147853	0.773629	0.43915	57.2234	14	3.57802e-07	71.2234	0.0722567	1	0.788079	0	1	1	0.862993	Cerebellum
ENSG00000257534.1	0.417	7	0.0109477	0.0141531	0.773519	0.439215	57.3392	14	3.41628e-07	71.3392	0.220621	1	0.638567	0	1	1	0.862993	Substantia.Nigra
ENSG00000228672.3	0.0935	7	-0.0231181	0.0298894	-0.773457	0.439252	64.9261	14	1.57696e-08	78.9261	0.504444	1	0.477554	0	1	1	0.862993	Blood
ENSG00000071967.11	0.1847	7	-0.0164481	0.021266	-0.773446	0.439258	64.0441	14	2.26438e-08	78.0441	0.387858	1	0.533427	0	1	1	0.862993	Cerebellar.Hemisphere
ENSG00000118939.17	0.543	7	0.00959232	0.0124028	0.773401	0.439285	58.445	14	2.19402e-07	72.445	2.9063	1	0.0882343	0	1	1	0.862993	Hippocampus
ENSG00000180104.15	0.7508	7	-0.00815738	0.0105477	-0.773382	0.439296	58.5635	14	2.09215e-07	72.5635	3.10869	1	0.0778757	0	1	1	0.862993	Frontal.Cortex
ENSG00000171368.11	0.0601	7	-0.0288277	0.0372813	-0.773248	0.439376	62.6657	14	3.97731e-08	76.6657	2.33804	1	0.126248	0	1	1	0.862993	Blood
ENSG00000182165.17	0.2384	7	-0.0144718	0.0187183	-0.773138	0.439441	57.0409	14	3.8485e-07	71.0409	0.641699	1	0.423096	0	1	1	0.862993	Frontal.Cortex
ENSG00000254415.3	0.687	7	0.00852482	0.0110266	0.773117	0.439453	56.0844	14	5.63255e-07	70.0844	0.0224163	1	0.880985	0	1	1	0.862993	Substantia.Nigra
ENSG00000214078.12	0.5537	7	-0.0094947	0.0122823	-0.773037	0.4395	56.4567	14	4.85734e-07	70.4567	0.0333309	1	0.855137	0	1	1	0.862993	Blood
ENSG00000267480.1	0.1097	7	-0.0213307	0.0275942	-0.773013	0.439515	58.0458	14	2.57498e-07	72.0458	0.143684	1	0.704646	0	1	1	0.862993	Blood
ENSG00000074201.8	0.1447	7	0.0185715	0.0240263	0.772969	0.439541	60.7191	14	8.7718e-08	74.7191	1.36523	1	0.242634	0	1	1	0.862993	Putamen
ENSG00000166575.16	0.28	7	-0.0133486	0.0172719	-0.772851	0.439611	62.5936	14	4.09609e-08	76.5936	6.15275	1	0.0131208	0	1	1	0.862993	Cerebellar.Hemisphere
ENSG00000048545.13	0.25	7	-0.0141265	0.0182789	-0.772834	0.439621	64.2443	14	2.08609e-08	78.2443	7.12173	1	0.00761551	0	1	1	0.862993	Cerebellar.Hemisphere
ENSG00000107882.11	0.0387	7	0.0359059	0.0464606	0.772825	0.439626	81.6509	14	1.39638e-11	95.6509	2.75545	1	0.0969238	0	1	1	0.862993	Blood
ENSG00000137720.7	0.0908	7	0.0234395	0.0303305	0.772801	0.43964	60.4767	14	9.67592e-08	74.4767	0.199018	1	0.655514	0	1	1	0.862993	ACC
ENSG00000174136.11	0.284	7	-0.0132532	0.0171498	-0.772786	0.439649	58.8265	14	1.88232e-07	72.8265	2.14954	1	0.142613	0	1	1	0.862993	ACC
ENSG00000146733.13	0.3399	7	0.012113	0.0156763	0.772698	0.439701	55.8356	14	6.21765e-07	69.8356	0.182931	1	0.668866	0	1	1	0.862993	Caudate
ENSG00000196458.10	0.3102	7	-0.0126793	0.0164096	-0.772675	0.439715	56.1536	14	5.47973e-07	70.1536	0.656233	1	0.417893	0	1	1	0.862993	Cortex
ENSG00000185306.12	0.257	7	-0.0139291	0.0180282	-0.772628	0.439742	55.6835	14	6.60457e-07	69.6835	0.0095929	1	0.921977	0	1	1	0.862993	Spine
ENSG00000183682.7	0.2166	7	0.0151726	0.0196377	0.772624	0.439745	60.3241	14	1.0292e-07	74.3241	0.251409	1	0.616085	0	1	1	0.862993	Cortex
ENSG00000166352.15	0.2652	7	0.0137084	0.0177473	0.772424	0.439864	58.4843	14	2.15972e-07	72.4843	0.368267	1	0.54395	0	1	1	0.862993	Nucleus.Accumbens
ENSG00000253559.1	0.3091	7	0.0126965	0.0164388	0.772353	0.439906	58.4189	14	2.21716e-07	72.4189	1.1531	1	0.282901	0	1	1	0.862993	Cortex
ENSG00000181523.12	0.3174	7	-0.0125293	0.0162224	-0.772345	0.43991	59.3896	14	1.50066e-07	73.3896	0.318457	1	0.572536	0	1	1	0.862993	Cerebellar.Hemisphere
ENSG00000204618.8	0.329	7	0.0123048	0.0159339	0.77224	0.439972	60.3255	14	1.02864e-07	74.3255	2.158	1	0.141829	0	1	1	0.862993	Caudate
ENSG00000158161.15	0.1944	7	0.016007	0.0207287	0.772214	0.439988	61.3139	14	6.89263e-08	75.3139	0.424189	1	0.514854	0	1	1	0.862993	Caudate
ENSG00000166750.9	0.3264	7	0.0123521	0.0159972	0.772143	0.44003	60.1835	14	1.08938e-07	74.1835	0.0731717	1	0.786774	0	1	1	0.862993	ACC
ENSG00000180245.4	0.3921	7	0.0112698	0.0145956	0.772142	0.44003	55.9863	14	5.85655e-07	69.9863	0.349812	1	0.55422	0	1	1	0.862993	Cerebellum
ENSG00000260855.1	0.3643	7	-0.0116909	0.0151422	-0.772074	0.440071	63.6992	14	2.60775e-08	77.6992	0.141617	1	0.706679	0	1	1	0.862993	Hypothalamus
ENSG00000254333.1	0.5178	7	0.00980606	0.012701	0.772071	0.440073	61.459	14	6.4985e-08	75.459	0.505632	1	0.477036	0	1	1	0.862993	Nucleus.Accumbens
ENSG00000131941.7	0.2724	7	-0.0135198	0.0175112	-0.772069	0.440074	63.2533	14	3.12927e-08	77.2533	0.663844	1	0.415206	0	1	1	0.862993	Frontal.Cortex
ENSG00000254333.1	0.2716	7	0.0135395	0.017537	0.772057	0.440081	61.4589	14	6.49888e-08	75.4589	0.505634	1	0.477035	0	1	1	0.862993	Cortex
ENSG00000215440.11	0.1953	7	0.0159664	0.0206809	0.772037	0.440093	55.6567	14	6.67499e-07	69.6567	0.156163	1	0.692714	0	1	1	0.862993	Blood
ENSG00000254333.1	0.3677	7	0.011636	0.015072	0.772028	0.440098	61.4588	14	6.49897e-08	75.4588	0.505592	1	0.477053	0	1	1	0.862993	Hypothalamus
ENSG00000254333.1	0.3846	7	0.0113775	0.0147372	0.772026	0.440099	61.4589	14	6.49878e-08	75.4589	0.505592	1	0.477053	0	1	1	0.862993	Putamen
ENSG00000237624.1	0.382	7	0.0114096	0.0147872	0.771585	0.44036	57.6589	14	3.00644e-07	71.6589	0.0107388	1	0.917464	0	1	1	0.863399	Spine
ENSG00000021826.14	0.317	7	-0.0125248	0.0162326	-0.771581	0.440363	57.6049	14	3.07201e-07	71.6049	0.389602	1	0.532509	0	1	1	0.863399	Spine
ENSG00000224728.1	0.1508	7	0.0181581	0.0235353	0.771527	0.440395	56.2772	14	5.21694e-07	70.2772	0.420273	1	0.516801	0	1	1	0.863406	Cerebellar.Hemisphere
ENSG00000123416.15	0.202	7	0.0156858	0.020335	0.77137	0.440487	62.0409	14	5.1299e-08	76.0409	1.69113	1	0.193452	0	1	1	0.863488	Cerebellar.Hemisphere
ENSG00000197054.11	0.0887	7	-0.0236709	0.0306875	-0.771355	0.440497	61.1795	14	7.27904e-08	75.1795	1.09191	1	0.296048	0	1	1	0.863488	Blood
ENSG00000245556.2	0.2916	7	0.013054	0.0169248	0.771289	0.440535	60.8899	14	8.18549e-08	74.8899	0.170478	1	0.679687	0	1	1	0.863488	Cerebellar.Hemisphere
ENSG00000204130.12	0.231	7	-0.0146662	0.0190158	-0.771265	0.44055	56.9075	14	4.05875e-07	70.9075	0.972431	1	0.324075	0	1	1	0.863488	Substantia.Nigra
ENSG00000158683.7	0.2525	7	0.014027	0.0181882	0.771215	0.440579	56.3076	14	5.15434e-07	70.3076	0.642783	1	0.422705	0	1	1	0.86349	Caudate
ENSG00000228672.3	0.1099	7	-0.0212576	0.0275691	-0.771066	0.440668	69.6914	14	2.19507e-09	83.6914	6.00506	1	0.0142649	0	1	1	0.863608	Nucleus.Accumbens
ENSG00000242616.3	0.5058	7	-0.00990737	0.0128508	-0.770955	0.440734	59.6807	14	1.33452e-07	73.6807	0.117021	1	0.732288	0	1	1	0.863636	Nucleus.Accumbens
ENSG00000164308.16	0.6671	7	-0.00862455	0.0111898	-0.770749	0.440856	56.1351	14	5.52019e-07	70.1351	0.0468071	1	0.828715	0	1	1	0.863636	ACC
ENSG00000070269.13	0.1819	7	0.0165161	0.0214291	0.770732	0.440866	59.8043	14	1.26961e-07	73.8043	2.04947	1	0.152259	0	1	1	0.863636	Cortex
ENSG00000198598.6	0.443	7	-0.0105819	0.0137315	-0.770633	0.440924	62.5116	14	4.23525e-08	76.5116	0.712663	1	0.398561	0	1	1	0.863636	Substantia.Nigra
ENSG00000133247.13	0.437	7	-0.0106543	0.0138254	-0.770628	0.440927	57.1668	14	3.65979e-07	71.1668	0.621909	1	0.430339	0	1	1	0.863636	Cerebellar.Hemisphere
ENSG00000273033.2	0.071	7	-0.0264323	0.0343002	-0.770617	0.440934	57.9021	14	2.72754e-07	71.9021	1.14448	1	0.284707	0	1	1	0.863636	Blood
ENSG00000228903.7	0.2794	7	0.013324	0.0172904	0.770599	0.440945	56.8499	14	4.15315e-07	70.8499	0.00975123	1	0.921338	0	1	1	0.863636	Putamen
ENSG00000228049.7	0.4932	7	-0.0100285	0.0130139	-0.770598	0.440945	68.9285	14	3.01548e-09	82.9285	8.72586	1	0.00313727	0	1	1	0.863636	Hippocampus
ENSG00000172244.8	0.1949	7	0.0159525	0.0207021	0.770577	0.440957	56.4962	14	4.78157e-07	70.4962	0.395871	1	0.529229	0	1	1	0.863636	ACC
ENSG00000135334.8	0.273	7	0.0134779	0.0174919	0.770523	0.44099	57.6955	14	2.96266e-07	71.6955	0.0345891	1	0.852459	0	1	1	0.863636	Spine
ENSG00000275846.1	0.1601	7	-0.0175997	0.0228415	-0.770515	0.440994	56.3589	14	5.05009e-07	70.3589	0.00927365	1	0.923282	0	1	1	0.863636	Cerebellar.Hemisphere
ENSG00000229081.1	0.2596	7	-0.0138204	0.0179377	-0.770465	0.441024	56.7701	14	4.28734e-07	70.7701	0.702154	1	0.402061	0	1	1	0.86364	Cortex
ENSG00000092020.10	0.3615	7	-0.0117101	0.0152008	-0.770361	0.441085	61.9101	14	5.41023e-08	75.9101	3.61679	1	0.0571991	0	1	1	0.863704	Nucleus.Accumbens
ENSG00000253559.1	0.1509	7	0.0181231	0.0235275	0.770294	0.441125	57.931	14	2.69617e-07	71.931	0.937281	1	0.332978	0	1	1	0.863714	Nucleus.Accumbens
ENSG00000184492.6	0.3451	7	0.0119819	0.0155578	0.770154	0.441208	63.4634	14	2.87185e-08	77.4634	0.0606445	1	0.80548	0	1	1	0.863714	Cerebellum
ENSG00000203705.10	0.2638	7	0.0137037	0.0177943	0.770116	0.441231	56.7599	14	4.30487e-07	70.7599	0.182646	1	0.669109	0	1	1	0.863714	Cerebellum
ENSG00000063127.15	0.1596	7	0.017618	0.0228772	0.77011	0.441234	57.1354	14	3.70597e-07	71.1354	0.307441	1	0.579255	0	1	1	0.863714	Cerebellum
ENSG00000108561.8	0.223	7	-0.0149031	0.0193538	-0.770036	0.441278	56.6115	14	4.56699e-07	70.6115	0.561065	1	0.453832	0	1	1	0.863714	Frontal.Cortex
ENSG00000259520.5	0.608	7	-0.0090255	0.0117211	-0.770024	0.441285	58.2152	14	2.40595e-07	72.2152	0.674383	1	0.411528	0	1	1	0.863714	Spine
ENSG00000181045.14	0.2177	7	-0.0150831	0.019588	-0.770018	0.441289	60.818	14	8.42735e-08	74.818	1.41456	1	0.2343	0	1	1	0.863714	Cerebellum
ENSG00000088298.12	0.23	7	0.0146731	0.0190571	0.769957	0.441325	60.9684	14	7.92925e-08	74.9684	2.48439	1	0.114981	0	1	1	0.863729	Putamen
ENSG00000164308.16	0.5748	7	-0.00927893	0.0120548	-0.769728	0.441461	55.8181	14	6.261e-07	69.8181	0.0563708	1	0.812327	0	1	1	0.863873	Cerebellar.Hemisphere
ENSG00000215475.4	0.2053	7	-0.0155257	0.0201709	-0.769708	0.441473	57.3791	14	3.36231e-07	71.3791	0.0906239	1	0.763385	0	1	1	0.863873	Cerebellum
ENSG00000198677.10	0.177	7	0.0167195	0.0217237	0.769644	0.441511	56.9031	14	4.06591e-07	70.9031	1.24333	1	0.26483	0	1	1	0.863873	Cortex
ENSG00000105185.11	0.3165	7	-0.0125029	0.0162455	-0.769622	0.441524	59.1241	14	1.67002e-07	73.1241	2.87531	1	0.0899478	0	1	1	0.863873	Blood
ENSG00000196196.2	0.1851	7	0.0163485	0.021243	0.769594	0.441541	55.9217	14	6.0086e-07	69.9217	0.252588	1	0.615259	0	1	1	0.863873	Hippocampus
ENSG00000279656.1	0.909	7	-0.0073758	0.00958599	-0.769436	0.441635	56.5224	14	4.73193e-07	70.5224	0.00955727	1	0.922122	0	1	1	0.863875	Hypothalamus
ENSG00000133985.2	0.2715	7	-0.0134959	0.0175402	-0.769424	0.441642	57.7686	14	2.87734e-07	71.7686	0.172589	1	0.677821	0	1	1	0.863875	Blood
ENSG00000104894.11	0.1918	7	0.0160566	0.0208687	0.769411	0.441649	56.6625	14	4.47521e-07	70.6625	0.0779984	1	0.780028	0	1	1	0.863875	Caudate
ENSG00000183549.10	0.3364	7	-0.0121239	0.0157576	-0.769401	0.441655	56.5851	14	4.61538e-07	70.5851	0.000187133	1	0.989086	0	1	1	0.863875	Caudate
ENSG00000250155.1	0.5833	7	0.00920538	0.0119667	0.769252	0.441744	61.1762	14	7.28864e-08	75.1762	0.026906	1	0.869707	0	1	1	0.863993	Blood
ENSG00000258408.1	0.669	7	-0.0085945	0.0111739	-0.769156	0.441801	58.935	14	1.80202e-07	72.935	1.41469	1	0.23428	0	1	1	0.864048	Cerebellar.Hemisphere
ENSG00000214842.5	0.1608	7	0.0175247	0.0227917	0.768908	0.441948	63.9393	14	2.36373e-08	77.9393	0.0434995	1	0.834788	0	1	1	0.864202	Cortex
ENSG00000131966.13	0.315	7	0.01252	0.0162841	0.76885	0.441982	58.7468	14	1.94362e-07	72.7468	2.38519	1	0.12249	0	1	1	0.864202	Putamen
ENSG00000214870.8	0.2148	7	0.0151613	0.0197198	0.768835	0.441991	60.8994	14	8.1541e-08	74.8994	4.17136	1	0.0411128	0	1	1	0.864202	ACC
ENSG00000095203.14	0.2331	7	-0.0145539	0.0189299	-0.768833	0.441993	59.9811	14	1.18219e-07	73.9811	4.39535	1	0.036037	0	1	1	0.864202	Putamen
ENSG00000187824.8	0.5223	7	0.00971891	0.0126462	0.768526	0.442175	65.8204	14	1.09155e-08	79.8204	0.0120866	1	0.912458	0	1	1	0.864337	Cerebellum
ENSG00000151611.13	0.341	7	-0.0120281	0.015651	-0.768521	0.442178	60.2704	14	1.05179e-07	74.2704	4.13944	1	0.0418951	0	1	1	0.864337	Substantia.Nigra
ENSG00000272556.2	0.4763	7	0.010177	0.0132428	0.768497	0.442192	58.8462	14	1.8675e-07	72.8462	0.0439361	1	0.833973	0	1	1	0.864337	Hippocampus
ENSG00000132481.6	0.5979	7	0.00908332	0.0118197	0.768493	0.442195	58.742	14	1.94738e-07	72.742	2.05203	1	0.152003	0	1	1	0.864337	Cerebellum
ENSG00000106603.18	0.1445	7	0.0184754	0.0240429	0.768437	0.442228	62.1369	14	4.93347e-08	76.1369	0.00183694	1	0.965813	0	1	1	0.864337	Cortex
ENSG00000111186.12	0.2167	7	0.0150865	0.0196332	0.768419	0.442238	55.9725	14	5.88865e-07	69.9725	0.142088	1	0.706214	0	1	1	0.864337	Frontal.Cortex
ENSG00000158747.13	0.5218	7	0.00972147	0.0126522	0.76836	0.442273	61.4988	14	6.3944e-08	75.4988	0.978986	1	0.322449	0	1	1	0.864337	Cerebellar.Hemisphere
ENSG00000063438.16	0.222	7	-0.0149026	0.0193974	-0.768278	0.442322	59.9005	14	1.22126e-07	73.9005	4.00675	1	0.0453185	0	1	1	0.864337	Substantia.Nigra
ENSG00000134253.9	0.2761	7	0.0133627	0.0173935	0.768261	0.442332	58.6633	14	2.00988e-07	72.6633	1.11167	1	0.291719	0	1	1	0.864337	Amygdala
ENSG00000163586.9	0.5296	7	0.00964797	0.0125587	0.768229	0.442351	57.0217	14	3.878e-07	71.0217	0.000125409	1	0.991065	0	1	1	0.864337	Amygdala
ENSG00000187097.12	0.113	7	0.0208849	0.0271883	0.768157	0.442394	58.9639	14	1.78115e-07	72.9639	3.22318	1	0.0726026	0	1	1	0.864337	Frontal.Cortex
ENSG00000273209.1	0.1486	7	-0.018211	0.0237089	-0.768108	0.442423	56.1169	14	5.56024e-07	70.1169	0.581075	1	0.445891	0	1	1	0.864337	Caudate
ENSG00000172500.12	0.2366	7	-0.014432	0.0187894	-0.768095	0.442431	66.7367	14	7.47957e-09	80.7367	7.75961	1	0.00534274	0	1	1	0.864337	Nucleus.Accumbens
ENSG00000250565.6	0.599	7	-0.00906927	0.0118088	-0.76801	0.442481	55.6163	14	6.78296e-07	69.6163	0.0304418	1	0.861491	0	1	1	0.864338	Caudate
ENSG00000141314.12	0.2253	7	0.0147863	0.0192548	0.767931	0.442528	56.9419	14	4.00354e-07	70.9419	1.41616	1	0.234036	0	1	1	0.864338	Caudate
ENSG00000178722.12	0.362	7	0.0116622	0.0151903	0.767743	0.44264	57.2067	14	3.60203e-07	71.2067	1.68201	1	0.194657	0	1	1	0.864338	Hypothalamus
ENSG00000249664.1	0.3391	7	-0.0120493	0.0156948	-0.767727	0.44265	57.0197	14	3.88111e-07	71.0197	0.0625883	1	0.802451	0	1	1	0.864338	Cerebellum
ENSG00000276571.1	0.113	7	0.020872	0.0271883	0.767682	0.442676	55.7511	14	6.42963e-07	69.7511	0.102346	1	0.749032	0	1	1	0.864338	Cerebellum
ENSG00000272568.5	0.66	7	0.00863572	0.0112499	0.76763	0.442707	62.713	14	3.90142e-08	76.713	3.9479	1	0.0469298	0	1	1	0.864338	Substantia.Nigra
ENSG00000165621.8	0.362	7	-0.0116596	0.0151902	-0.767574	0.44274	56.0555	14	5.69757e-07	70.0555	0.0520005	1	0.819618	0	1	1	0.864338	Frontal.Cortex
ENSG00000154781.15	0.3094	7	0.0126111	0.0164308	0.767525	0.44277	59.5906	14	1.38391e-07	73.5906	0.0124424	1	0.911184	0	1	1	0.864338	Spine
ENSG00000259039.1	0.188	7	-0.0161783	0.0210786	-0.767523	0.442771	57.4659	14	3.2477e-07	71.4659	1.9125	1	0.166685	0	1	1	0.864338	Cerebellar.Hemisphere
ENSG00000250056.5	0.1645	7	-0.017294	0.0225339	-0.767465	0.442805	62.3539	14	4.51631e-08	76.3539	1.69485	1	0.192963	0	1	1	0.864338	Nucleus.Accumbens
ENSG00000136750.11	0.115	7	-0.0206836	0.0269509	-0.767456	0.442811	56.9634	14	3.9693e-07	70.9634	1.21123	1	0.271089	0	1	1	0.864338	Cerebellum
ENSG00000164252.12	0.2111	7	-0.0152658	0.0198919	-0.767441	0.442819	60.5799	14	9.28031e-08	74.5799	3.50451	1	0.0612019	0	1	1	0.864338	Frontal.Cortex
ENSG00000225062.1	0.224	7	0.0148191	0.0193106	0.767409	0.442839	56.5479	14	4.68421e-07	70.5479	0.565286	1	0.452138	0	1	1	0.864338	Blood
ENSG00000264359.1	0.1602	7	-0.017522	0.0228344	-0.767353	0.442872	60.03	14	1.15908e-07	74.03	0.397913	1	0.528169	0	1	1	0.864338	Cortex
ENSG00000196950.13	0.1524	7	0.0179646	0.0234114	0.767345	0.442877	58.1455	14	2.47412e-07	72.1455	0.243945	1	0.621371	0	1	1	0.864338	Nucleus.Accumbens
ENSG00000145725.19	0.0738	7	-0.0258131	0.0336431	-0.767264	0.442925	61.4097	14	6.6299e-08	75.4097	0.10549	1	0.745339	0	1	1	0.864338	Cortex
ENSG00000101752.11	0.372	7	0.011496	0.0149847	0.767184	0.442972	57.0424	14	3.84617e-07	71.0424	0.256101	1	0.612812	0	1	1	0.864338	Hippocampus
ENSG00000112343.10	0.1112	7	-0.0210257	0.0274075	-0.767152	0.442991	71.9718	14	8.46275e-10	85.9718	0.40203	1	0.526043	0	1	1	0.864338	Blood
ENSG00000215114.8	0.1996	7	-0.0156934	0.0204569	-0.767143	0.442996	58.965	14	1.78038e-07	72.965	0.846237	1	0.357619	0	1	1	0.864338	Hippocampus
ENSG00000215114.8	0.1711	7	-0.01695	0.0220951	-0.767139	0.442999	58.9651	14	1.78033e-07	72.9651	0.846236	1	0.357619	0	1	1	0.864338	Nucleus.Accumbens
ENSG00000024862.17	0.2233	7	-0.0148337	0.0193408	-0.766963	0.443104	61.314	14	6.89232e-08	75.314	3.95345	1	0.0467754	0	1	1	0.864444	Hippocampus
ENSG00000070371.15	0.2327	7	0.0145308	0.0189462	0.766952	0.44311	59.9246	14	1.20947e-07	73.9246	0.103416	1	0.747769	0	1	1	0.864444	Caudate
ENSG00000176236.6	0.359	7	0.0116972	0.0152536	0.766852	0.44317	59.1984	14	1.62081e-07	73.1984	0.269015	1	0.603993	0	1	1	0.864504	ACC
ENSG00000133687.15	0.3084	7	-0.0126178	0.0164574	-0.766692	0.443265	57.4215	14	3.30576e-07	71.4215	0.00839952	1	0.926977	0	1	1	0.864507	Nucleus.Accumbens
ENSG00000132612.15	0.2413	7	0.0142634	0.0186055	0.766623	0.443306	59.6812	14	1.33424e-07	73.6812	0.802774	1	0.370265	0	1	1	0.864507	Putamen
ENSG00000109738.10	0.2277	7	0.0146831	0.0191531	0.766622	0.443307	55.9838	14	5.86236e-07	69.9838	0.00387091	1	0.95039	0	1	1	0.864507	Cerebellar.Hemisphere
ENSG00000132612.15	0.2471	7	0.0140949	0.0183858	0.766617	0.443309	59.6813	14	1.33422e-07	73.6813	0.802784	1	0.370262	0	1	1	0.864507	Hippocampus
ENSG00000160570.13	0.0328	7	0.038685	0.0504675	0.766534	0.443359	60.7251	14	8.75075e-08	74.7251	0.23438	1	0.628295	0	1	1	0.864507	Blood
ENSG00000164307.12	0.6671	7	0.00857718	0.0111898	0.766516	0.443369	57.9714	14	2.65288e-07	71.9714	2.08731	1	0.148527	0	1	1	0.864507	Hippocampus
ENSG00000258408.1	0.563	7	-0.0093365	0.0121805	-0.766512	0.443372	62.055	14	5.10055e-08	76.055	3.9391	1	0.0471761	0	1	1	0.864507	Putamen
ENSG00000091490.10	0.2559	7	0.0138474	0.0180669	0.76645	0.443409	60.4268	14	9.87329e-08	74.4268	2.17098	1	0.140636	0	1	1	0.864507	Putamen
ENSG00000146085.7	0.5196	7	0.0097161	0.012679	0.766315	0.443489	60.8865	14	8.19684e-08	74.8865	2.63696	1	0.104403	0	1	1	0.864507	Cortex
ENSG00000104450.12	0.6082	7	0.00897939	0.0117191	0.766215	0.443548	56.2138	14	5.35028e-07	70.2138	0.0453291	1	0.8314	0	1	1	0.864507	Cerebellar.Hemisphere
ENSG00000273240.1	0.3579	7	0.0117043	0.015277	0.766139	0.443594	57.9931	14	2.62992e-07	71.9931	0.968391	1	0.325082	0	1	1	0.864507	ACC
ENSG00000021355.12	0.3063	7	-0.0126516	0.0165138	-0.766125	0.443602	57.7258	14	2.92696e-07	71.7258	0.524965	1	0.468731	0	1	1	0.864507	Cerebellum
ENSG00000164209.16	0.078	7	-0.0250707	0.0327248	-0.766106	0.443613	55.7198	14	6.51018e-07	69.7198	0.237102	1	0.626307	0	1	1	0.864507	Blood
ENSG00000172661.17	0.562	7	-0.00933961	0.0121913	-0.766087	0.443625	60.7302	14	8.73261e-08	74.7302	0.0417531	1	0.838091	0	1	1	0.864507	Putamen
ENSG00000275700.4	0.2489	7	-0.014034	0.0183192	-0.766081	0.443628	57.5846	14	3.09707e-07	71.5846	0.299702	1	0.584069	0	1	1	0.864507	Putamen
ENSG00000231663.1	0.5201	7	0.00970796	0.0126729	0.766042	0.443651	56.0713	14	5.66198e-07	70.0713	0.0255359	1	0.873039	0	1	1	0.864507	Cortex
ENSG00000123977.9	0.3126	7	-0.0125209	0.0163465	-0.765971	0.443694	58.6701	14	2.00442e-07	72.6701	0.0230518	1	0.879322	0	1	1	0.864507	Cortex
ENSG00000231964.1	0.3652	7	-0.0115842	0.0151236	-0.765968	0.443695	57.3138	14	3.4512e-07	71.3138	0.752711	1	0.385619	0	1	1	0.864507	Cerebellar.Hemisphere
ENSG00000037474.14	0.837	7	-0.00765161	0.00998979	-0.765943	0.44371	61.2801	14	6.98789e-08	75.2801	0.324796	1	0.56874	0	1	1	0.864507	Spine
ENSG00000279845.1	0.291	7	-0.0129748	0.0169423	-0.765822	0.443782	56.9701	14	3.95868e-07	70.9701	0.931716	1	0.334418	0	1	1	0.864546	Nucleus.Accumbens
ENSG00000037474.14	0.6016	7	0.00902378	0.0117833	0.765814	0.443787	65.4248	14	1.28465e-08	79.4248	1.76563	1	0.183924	0	1	1	0.864546	ACC
ENSG00000048342.15	0.0932	7	-0.0229229	0.0299374	-0.765694	0.443859	75.7536	14	1.72084e-10	89.7536	2.76159	1	0.0965522	0	1	1	0.86463	Blood
ENSG00000176998.4	0.6676	7	0.00856352	0.0111856	0.765582	0.443925	60.1969	14	1.08351e-07	74.1969	2.44773	1	0.117695	0	1	1	0.864661	Cerebellar.Hemisphere
ENSG00000250312.6	0.2103	7	-0.0152576	0.0199297	-0.765571	0.443932	55.8335	14	6.22296e-07	69.8335	0.283981	1	0.594104	0	1	1	0.864661	Blood
ENSG00000273628.1	0.338	7	0.0120322	0.0157203	0.765392	0.444038	56.0731	14	5.65804e-07	70.0731	0.0396395	1	0.842187	0	1	1	0.864773	Hippocampus
ENSG00000264247.1	0.4115	7	-0.010904	0.0142474	-0.765332	0.444074	59.6078	14	1.37434e-07	73.6078	0.0175999	1	0.894459	0	1	1	0.864773	Hypothalamus
ENSG00000122965.10	0.5523	7	0.00941198	0.0122979	0.765331	0.444074	59.9117	14	1.21576e-07	73.9117	1.6364	1	0.20082	0	1	1	0.864773	Cortex
ENSG00000108433.16	0.3055	7	-0.0126528	0.0165353	-0.765198	0.444154	56.1597	14	5.46664e-07	70.1597	0.369967	1	0.543022	0	1	1	0.864796	Cerebellar.Hemisphere
ENSG00000120370.12	0.2821	7	-0.0131666	0.0172075	-0.765168	0.444171	55.9673	14	5.90093e-07	69.9673	0.0577722	1	0.810052	0	1	1	0.864796	Caudate
ENSG00000254333.1	0.56	7	0.00934361	0.0122131	0.76505	0.444242	61.9187	14	5.39133e-08	75.9187	0.709961	1	0.399457	0	1	1	0.864796	Substantia.Nigra
ENSG00000250584.2	0.2589	7	0.0137412	0.0179619	0.765019	0.44426	58.3869	14	2.2458e-07	72.3869	2.00929	1	0.156339	0	1	1	0.864796	Cortex
ENSG00000086159.12	0.392	7	0.011167	0.0145974	0.765001	0.444271	60.5188	14	9.51253e-08	74.5188	0.210931	1	0.646039	0	1	1	0.864796	Spine
ENSG00000184007.18	0.2734	7	-0.0133714	0.0174791	-0.764994	0.444275	56.1027	14	5.59186e-07	70.1027	0.141449	1	0.706845	0	1	1	0.864796	Caudate
ENSG00000205581.10	0.242	7	-0.0142099	0.0185785	-0.764857	0.444357	56.4603	14	4.8504e-07	70.4603	0.0168459	1	0.896731	0	1	1	0.864796	Putamen
ENSG00000171368.11	0.1847	7	0.016265	0.021266	0.764833	0.444371	61.4917	14	6.41278e-08	75.4917	0.955582	1	0.328302	0	1	1	0.864796	Nucleus.Accumbens
ENSG00000164039.14	0.145	7	0.0183569	0.0240013	0.764829	0.444373	62.3693	14	4.48803e-08	76.3693	0.108519	1	0.741836	0	1	1	0.864796	Hippocampus
ENSG00000086598.10	0.1594	7	0.0175074	0.0228916	0.764794	0.444394	55.8649	14	6.1457e-07	69.8649	0.117822	1	0.731409	0	1	1	0.864796	Cortex
ENSG00000239911.2	0.3745	7	-0.0114218	0.0149346	-0.764787	0.444398	56.0903	14	5.61946e-07	70.0903	0.194309	1	0.659354	0	1	1	0.864796	Cortex
ENSG00000259577.1	0.4678	7	0.0102184	0.0133625	0.764701	0.444449	57.4322	14	3.29164e-07	71.4322	0.367281	1	0.54449	0	1	1	0.864819	Cortex
ENSG00000090273.13	0.2758	7	0.0133066	0.0174029	0.764618	0.444499	59.1932	14	1.62416e-07	73.1932	2.75318	1	0.0970611	0	1	1	0.864819	Frontal.Cortex
ENSG00000105479.15	0.5012	7	0.00987052	0.0129096	0.764586	0.444518	58.3438	14	2.28499e-07	72.3438	0.725558	1	0.394327	0	1	1	0.864819	Cortex
ENSG00000103549.21	0.2726	7	0.0133837	0.0175047	0.764576	0.444524	58.2278	14	2.3938e-07	72.2278	2.67902	1	0.101678	0	1	1	0.864819	Cerebellar.Hemisphere
ENSG00000171469.10	0.2435	7	0.0141588	0.0185212	0.764461	0.444593	63.1003	14	3.33114e-08	77.1003	2.25737	1	0.132979	0	1	1	0.864897	Nucleus.Accumbens
ENSG00000122591.11	0.2338	7	-0.0144473	0.0189015	-0.764347	0.44466	57.3593	14	3.38902e-07	71.3593	0.436117	1	0.509003	0	1	1	0.864899	Caudate
ENSG00000100714.15	0.1608	7	-0.0174205	0.0227917	-0.764336	0.444667	57.7468	14	2.90248e-07	71.7468	2.26644	1	0.132203	0	1	1	0.864899	Cortex
ENSG00000033178.12	0.1949	7	-0.0158229	0.020702	-0.764316	0.444679	56.4319	14	4.90557e-07	70.4319	0.166738	1	0.683027	0	1	1	0.864899	Blood
ENSG00000165621.8	0.3224	7	-0.0123013	0.0160961	-0.764241	0.444724	56.2668	14	5.23854e-07	70.2668	0.0866666	1	0.768459	0	1	1	0.864931	Hypothalamus
ENSG00000188242.4	0.0895	7	0.0233414	0.03055	0.764039	0.444844	61.6478	14	6.01884e-08	75.6478	4.74252	1	0.0294259	0	1	1	0.86502	Blood
ENSG00000268516.2	0.203	7	0.0154975	0.0202848	0.763996	0.44487	58.8839	14	1.83941e-07	72.8839	3.17329	1	0.0748513	0	1	1	0.86502	Spine
ENSG00000164338.9	0.231	7	-0.0145277	0.0190157	-0.763984	0.444877	60.6837	14	8.89835e-08	74.6837	3.01173	1	0.0826638	0	1	1	0.86502	Cerebellar.Hemisphere
ENSG00000271830.1	0.5029	7	-0.0098459	0.0128878	-0.763971	0.444884	60.5054	14	9.56441e-08	74.5054	0.212528	1	0.644794	0	1	1	0.86502	Caudate
ENSG00000141959.16	0.579	7	0.00917481	0.012011	0.763866	0.444947	58.1243	14	2.49526e-07	72.1243	1.00454	1	0.316216	0	1	1	0.86502	Spine
ENSG00000186073.11	0.0555	7	0.0296326	0.0387956	0.763814	0.444978	57.0096	14	3.89675e-07	71.0096	0.465041	1	0.495278	0	1	1	0.86502	Blood
ENSG00000143674.10	0.1804	7	-0.0164355	0.021518	-0.763803	0.444985	58.3075	14	2.31851e-07	72.3075	1.29714	1	0.254737	0	1	1	0.86502	Cerebellum
ENSG00000144909.7	0.1573	7	-0.0176005	0.0230439	-0.763783	0.444996	58.2057	14	2.41507e-07	72.2057	0.847842	1	0.357164	0	1	1	0.86502	Amygdala
ENSG00000179299.16	0.1006	7	-0.0220024	0.0288153	-0.763566	0.445126	56.4393	14	4.89111e-07	70.4393	0.0583496	1	0.809124	0	1	1	0.865217	Blood
ENSG00000273240.1	0.395	7	0.0111016	0.0145419	0.763423	0.445211	58.045	14	2.57581e-07	72.045	0.995945	1	0.318294	0	1	1	0.865327	Frontal.Cortex
ENSG00000164308.16	0.724	7	-0.0081976	0.0107411	-0.763198	0.445345	56.349	14	5.07005e-07	70.349	0.188673	1	0.664023	0	1	1	0.865499	Nucleus.Accumbens
ENSG00000145911.5	0.3511	7	0.0117709	0.0154242	0.763145	0.445377	57.4081	14	3.32354e-07	71.4081	0.643792	1	0.422341	0	1	1	0.865499	Cerebellar.Hemisphere
ENSG00000266916.5	0.1577	7	-0.0175611	0.0230147	-0.76304	0.445439	59.4546	14	1.46192e-07	73.4546	1.65818	1	0.19785	0	1	1	0.865499	Cerebellum
ENSG00000088836.12	0.3799	7	-0.0113129	0.0148281	-0.762941	0.445499	65.3231	14	1.33955e-08	79.3231	3.1047	1	0.0780666	0	1	1	0.865499	Cerebellum
ENSG00000122548.5	0.5941	7	0.00904628	0.0118574	0.762923	0.445509	61.9343	14	5.35729e-08	75.9343	4.54878	1	0.0329422	0	1	1	0.865499	Cortex
ENSG00000196932.11	0.1797	7	-0.0164477	0.0215599	-0.762884	0.445533	57.5418	14	3.15061e-07	71.5418	0.868109	1	0.351479	0	1	1	0.865499	Hypothalamus
ENSG00000083444.16	0.3705	7	0.0114539	0.015015	0.76283	0.445565	65.1182	14	1.45727e-08	79.1182	5.98256	1	0.0144481	0	1	1	0.865499	Cerebellar.Hemisphere
ENSG00000083444.16	0.2819	7	0.013131	0.0172136	0.76283	0.445565	65.1182	14	1.45727e-08	79.1182	5.98256	1	0.0144481	0	1	1	0.865499	Nucleus.Accumbens
ENSG00000083444.16	0.3627	7	0.0115763	0.0151756	0.762825	0.445568	65.1182	14	1.45728e-08	79.1182	5.98255	1	0.0144481	0	1	1	0.865499	Cerebellum
ENSG00000237517.9	0.488	7	0.00997956	0.0130831	0.762785	0.445592	59.0234	14	1.73908e-07	73.0234	1.84557	1	0.174299	0	1	1	0.865499	Hypothalamus
ENSG00000112473.17	0.1817	7	0.016354	0.0214409	0.76275	0.445612	58.0968	14	2.52292e-07	72.0968	0.413142	1	0.520379	0	1	1	0.865499	Cerebellar.Hemisphere
ENSG00000145214.13	0.499	7	-0.00986694	0.012938	-0.762632	0.445683	56.5331	14	4.71189e-07	70.5331	0.349538	1	0.554375	0	1	1	0.865512	Hippocampus
ENSG00000122696.13	0.6406	7	-0.00870691	0.0114189	-0.762498	0.445763	56.3174	14	5.13416e-07	70.3174	0.0342832	1	0.853106	0	1	1	0.865512	Amygdala
ENSG00000237037.9	0.4579	7	0.0102968	0.0135062	0.762374	0.445837	61.8658	14	5.50864e-08	75.8658	0.0872628	1	0.767686	0	1	1	0.865512	Cerebellar.Hemisphere
ENSG00000113205.5	0.2326	7	0.014446	0.0189502	0.762312	0.445874	56.8005	14	4.23568e-07	70.8005	0.154986	1	0.693815	0	1	1	0.865512	ACC
ENSG00000213523.10	0.3312	7	-0.0121057	0.0158809	-0.762281	0.445893	58.2592	14	2.36382e-07	72.2592	0.00239152	1	0.960996	0	1	1	0.865512	ACC
ENSG00000187815.9	0.388	7	0.0111842	0.0146725	0.762257	0.445907	70.0092	14	1.92272e-09	84.0092	6.55629	1	0.0104514	0	1	1	0.865512	Spine
ENSG00000100359.20	0.3772	7	-0.011343	0.014881	-0.762246	0.445913	66.2077	14	9.30479e-09	80.2077	0.00229088	1	0.961825	0	1	1	0.865512	Cerebellum
ENSG00000105641.3	0.2017	7	-0.0155113	0.0203501	-0.762222	0.445928	59.2322	14	1.59886e-07	73.2322	0.62084	1	0.430735	0	1	1	0.865512	Cerebellum
ENSG00000169299.13	0.3735	7	0.0113985	0.0149546	0.76221	0.445934	56.3316	14	5.1053e-07	70.3316	0.424204	1	0.514847	0	1	1	0.865512	Cortex
ENSG00000179428.2	0.3539	7	0.0117096	0.0153631	0.762192	0.445946	59.5655	14	1.39799e-07	73.5655	0.0133373	1	0.908059	0	1	1	0.865512	Amygdala
ENSG00000251405.2	0.3661	7	-0.0115116	0.0151049	-0.762111	0.445994	58.5254	14	2.12436e-07	72.5254	2.43572	1	0.118599	0	1	1	0.865512	Frontal.Cortex
ENSG00000248544.2	0.3096	7	-0.012518	0.0164255	-0.76211	0.445994	58.5254	14	2.12436e-07	72.5254	2.43572	1	0.118599	0	1	1	0.865512	Hypothalamus
ENSG00000204160.11	0.1158	7	0.0204659	0.0268576	0.762016	0.44605	55.9156	14	6.02331e-07	69.9156	0.217772	1	0.640743	0	1	1	0.865512	Blood
ENSG00000141198.14	0.2236	7	-0.0147277	0.0193279	-0.761993	0.446064	57.3147	14	3.44995e-07	71.3147	0.378959	1	0.538161	0	1	1	0.865512	Caudate
ENSG00000232855.6	0.213	7	0.015088	0.019803	0.761906	0.446116	57.2218	14	3.58033e-07	71.2218	0.151553	1	0.697055	0	1	1	0.865512	Hypothalamus
ENSG00000105227.14	0.2211	7	0.0148085	0.0194368	0.761881	0.446131	57.8685	14	2.76447e-07	71.8685	1.06155	1	0.302862	0	1	1	0.865512	Nucleus.Accumbens
ENSG00000136444.9	0.2599	7	0.0136572	0.0179274	0.761805	0.446176	55.6782	14	6.61828e-07	69.6782	0.0905766	1	0.763445	0	1	1	0.865512	Cerebellar.Hemisphere
ENSG00000127366.5	0.0896	7	-0.023259	0.030533	-0.761766	0.446199	56.4719	14	4.82802e-07	70.4719	0.0524551	1	0.818845	0	1	1	0.865512	Blood
ENSG00000165914.14	0.294	7	-0.0128382	0.0168557	-0.761653	0.446267	66.6555	14	7.73454e-09	80.6555	4.47373	1	0.0344199	0	1	1	0.865512	Hippocampus
ENSG00000156239.11	0.2637	7	0.0135548	0.0177977	0.761604	0.446296	62.0979	14	5.0122e-08	76.0979	1.14071	1	0.285502	0	1	1	0.865512	Caudate
ENSG00000175395.15	0.072	7	0.0259408	0.0340611	0.761596	0.446301	71.5502	14	1.00978e-09	85.5502	14.1333	1	0.000170298	0	1	1	0.865512	Blood
ENSG00000250490.1	0.2665	7	0.0134805	0.017704	0.76144	0.446394	57.916	14	2.7124e-07	71.916	1.04627	1	0.306367	0	1	1	0.865512	Blood
ENSG00000206149.10	0.2621	7	0.013589	0.017852	0.761206	0.446534	56.0701	14	5.66462e-07	70.0701	0.12145	1	0.727467	0	1	1	0.865512	Blood
ENSG00000119509.12	0.2108	7	-0.0151511	0.019906	-0.761129	0.44658	55.6333	14	6.7374e-07	69.6333	0.0562824	1	0.812471	0	1	1	0.865512	Hypothalamus
ENSG00000166986.14	0.0494	7	-0.0312981	0.0411215	-0.761113	0.44659	56.8986	14	4.07323e-07	70.8986	0.020993	1	0.884798	0	1	1	0.865512	Blood
ENSG00000166046.10	0.0878	7	-0.023476	0.0308444	-0.761112	0.44659	56.7957	14	4.2438e-07	70.7957	0.358205	1	0.549505	0	1	1	0.865512	Blood
ENSG00000118939.17	0.529	7	0.00956394	0.0125658	0.761106	0.446593	58.463	14	2.17829e-07	72.463	2.67362	1	0.102024	0	1	1	0.865512	Putamen
ENSG00000241278.1	0.2335	7	0.0143944	0.0189137	0.761057	0.446623	62.3485	14	4.52618e-08	76.3485	4.94172	1	0.026216	0	1	1	0.865512	Hypothalamus
ENSG00000160284.14	0.323	7	0.0122384	0.0160812	0.761039	0.446634	61.4126	14	6.62203e-08	75.4126	4.28297	1	0.0384959	0	1	1	0.865512	Hippocampus
ENSG00000137996.12	0.1619	7	0.0172859	0.0227142	0.761017	0.446647	57.4314	14	3.29273e-07	71.4314	0.222876	1	0.636857	0	1	1	0.865512	Cortex
ENSG00000085465.12	0.1567	7	0.0175674	0.023088	0.76089	0.446723	56.1099	14	5.57579e-07	70.1099	0.620424	1	0.43089	0	1	1	0.865512	Putamen
ENSG00000244625.5	0.312	7	0.0124489	0.0163622	0.760833	0.446757	56.3967	14	4.97476e-07	70.3967	0.563327	1	0.452923	0	1	1	0.865512	Putamen
ENSG00000273240.1	0.2269	7	0.0145976	0.0191868	0.760815	0.446767	57.9707	14	2.65366e-07	71.9707	0.936703	1	0.333127	0	1	1	0.865512	Amygdala
ENSG00000214796.8	0.292	7	0.0128671	0.0169133	0.760767	0.446796	59.1629	14	1.64409e-07	73.1629	0.141522	1	0.706772	0	1	1	0.865512	Hippocampus
ENSG00000164008.14	0.4244	7	0.0106712	0.0140291	0.760647	0.446868	59.6303	14	1.36194e-07	73.6303	0.971394	1	0.324333	0	1	1	0.865512	Cerebellar.Hemisphere
ENSG00000075131.9	0.4857	7	0.00997497	0.013114	0.760636	0.446875	55.9079	14	6.04179e-07	69.9079	0.0468402	1	0.828656	0	1	1	0.865512	Hippocampus
ENSG00000127948.15	0.3073	7	-0.01254	0.0164868	-0.760607	0.446892	65.696	14	1.14896e-08	79.696	0.103265	1	0.747946	0	1	1	0.865512	Cerebellum
ENSG00000160326.13	0.2651	7	0.0134998	0.0177507	0.760525	0.446941	58.838	14	1.87368e-07	72.838	1.24454	1	0.264598	0	1	1	0.865512	Hypothalamus
ENSG00000156017.12	0.623	7	0.00880529	0.0115791	0.760446	0.446988	59.9962	14	1.17501e-07	73.9962	3.69686	1	0.0545149	0	1	1	0.865512	Cerebellum
ENSG00000119682.16	0.1785	7	-0.0164501	0.0216322	-0.760445	0.446989	56.8296	14	4.18683e-07	70.8296	0.0256722	1	0.872703	0	1	1	0.865512	Nucleus.Accumbens
ENSG00000102763.17	0.244	7	-0.0140698	0.0185022	-0.760435	0.446994	58.8439	14	1.86921e-07	72.8439	2.66058	1	0.102863	0	1	1	0.865512	Substantia.Nigra
ENSG00000228444.2	0.0454	7	0.0326167	0.0428947	0.76039	0.447022	62.2957	14	4.6246e-08	76.2957	0.385378	1	0.534739	0	1	1	0.865512	Blood
ENSG00000204618.8	0.526	7	-0.00958183	0.0126016	-0.760366	0.447036	58.4157	14	2.22004e-07	72.4157	1.51208	1	0.218822	0	1	1	0.865512	Spine
ENSG00000211593.2	0.1035	7	0.0216004	0.0284087	0.760345	0.447049	63.3516	14	3.00606e-08	77.3516	0.195694	1	0.658219	0	1	1	0.865512	Blood
ENSG00000170092.14	0.2615	7	-0.0135889	0.0178724	-0.760326	0.44706	67.4971	14	5.46124e-09	81.4971	1.64063	1	0.200239	0	1	1	0.865512	Cortex
ENSG00000117174.10	0.1854	7	-0.0161381	0.0212258	-0.760303	0.447073	63.6848	14	2.62324e-08	77.6848	0.788953	1	0.374417	0	1	1	0.865512	Hypothalamus
ENSG00000072840.12	0.2696	7	0.0133815	0.0176019	0.760234	0.447115	56.1701	14	5.44401e-07	70.1701	0.330429	1	0.565406	0	1	1	0.865512	Caudate
ENSG00000120899.17	0.3678	7	0.0114563	0.01507	0.760203	0.447133	58.0287	14	2.59264e-07	72.0287	0.62926	1	0.427627	0	1	1	0.865512	Putamen
ENSG00000138400.12	0.514	7	-0.00969082	0.0127479	-0.760192	0.44714	63.7588	14	2.54496e-08	77.7588	7.39961	1	0.00652381	0	1	1	0.865512	Frontal.Cortex
ENSG00000133313.14	0.4146	7	0.0107898	0.014194	0.760165	0.447156	56.2286	14	5.31872e-07	70.2286	0.392718	1	0.530874	0	1	1	0.865512	Nucleus.Accumbens
ENSG00000138400.12	0.5148	7	-0.00968279	0.012738	-0.760153	0.447163	63.7588	14	2.54494e-08	77.7588	7.39973	1	0.00652338	0	1	1	0.865512	Cerebellar.Hemisphere
ENSG00000162526.6	0.2044	7	0.0153662	0.0202153	0.760131	0.447176	58.808	14	1.89635e-07	72.808	0.183225	1	0.668616	0	1	1	0.865512	Cerebellar.Hemisphere
ENSG00000149262.16	0.1355	7	0.0188727	0.0248285	0.760121	0.447182	62.2495	14	4.71234e-08	76.2495	0.925349	1	0.336074	0	1	1	0.865512	Cortex
ENSG00000149262.16	0.1568	7	0.0175438	0.0230806	0.760111	0.447188	62.2496	14	4.71225e-08	76.2496	0.925314	1	0.336084	0	1	1	0.865512	ACC
ENSG00000174950.10	0.1179	7	0.0202307	0.0266173	0.760059	0.447219	58.2082	14	2.41267e-07	72.2082	0.380539	1	0.537315	0	1	1	0.865512	ACC
ENSG00000283103.1	0.195	7	0.0157301	0.0206968	0.760026	0.447239	64.0531	14	2.25602e-08	78.0531	7.83198	1	0.00513299	0	1	1	0.865512	Hippocampus
ENSG00000242593.5	0.5553	7	-0.00932111	0.0122647	-0.759998	0.447256	56.3745	14	5.01898e-07	70.3745	0.00327218	1	0.954383	0	1	1	0.865512	ACC
ENSG00000183426.16	0.6572	7	0.00856733	0.0112738	0.759933	0.447295	57.1713	14	3.65323e-07	71.1713	0.511283	1	0.474584	0	1	1	0.865512	Nucleus.Accumbens
ENSG00000125885.13	0.459	7	0.0102508	0.01349	0.759877	0.447328	56.2618	14	5.249e-07	70.2618	0.0727212	1	0.787415	0	1	1	0.865512	Spine
ENSG00000132330.16	0.2056	7	-0.0153153	0.0201562	-0.75983	0.447356	56.8566	14	4.14209e-07	70.8566	0.725328	1	0.394402	0	1	1	0.865512	ACC
ENSG00000013523.9	0.325	7	0.0121811	0.0160316	0.759818	0.447363	64.5733	14	1.82275e-08	78.5733	1.211	1	0.271134	0	1	1	0.865512	Frontal.Cortex
ENSG00000115234.10	0.1627	7	-0.0172155	0.0226582	-0.759788	0.447381	59.4918	14	1.44014e-07	73.4918	0.151938	1	0.69669	0	1	1	0.865512	Amygdala
ENSG00000187824.8	0.4686	7	0.0101428	0.0133511	0.759694	0.447437	66.1713	14	9.44565e-09	80.1713	0.00012729	1	0.990998	0	1	1	0.865565	Cerebellar.Hemisphere
ENSG00000117834.12	0.2925	7	0.0128347	0.0168988	0.7595	0.447553	66.9944	14	6.72384e-09	80.9944	8.93778	1	0.00279332	0	1	1	0.865669	Caudate
ENSG00000198885.9	0.072	7	-0.0258683	0.0340611	-0.759469	0.447572	62.987	14	3.48879e-08	76.987	6.01313	1	0.0141998	0	1	1	0.865669	ACC
ENSG00000075826.16	0.1277	7	-0.0194225	0.0255756	-0.759417	0.447603	58.6119	14	2.05188e-07	72.6119	2.73078	1	0.0984309	0	1	1	0.865669	Caudate
ENSG00000129646.14	0.216	7	0.0149338	0.0196649	0.759414	0.447605	56.512	14	4.75156e-07	70.512	0.0168537	1	0.896707	0	1	1	0.865669	Frontal.Cortex
ENSG00000070778.12	0.123	7	0.0197858	0.0260596	0.759251	0.447702	60.5877	14	9.25122e-08	74.5877	1.00086	1	0.317104	0	1	1	0.865731	Cerebellar.Hemisphere
ENSG00000075131.9	0.5401	7	0.00944015	0.012436	0.759096	0.447795	56.3055	14	5.15857e-07	70.3055	0.391633	1	0.531442	0	1	1	0.865731	Hypothalamus
ENSG00000075131.9	0.5737	7	0.00915947	0.0120664	0.75909	0.447799	56.3055	14	5.15855e-07	70.3055	0.39164	1	0.531439	0	1	1	0.865731	Putamen
ENSG00000075131.9	0.5133	7	0.00968337	0.0127566	0.75909	0.447799	56.3056	14	5.15847e-07	70.3056	0.391641	1	0.531438	0	1	1	0.865731	Caudate
ENSG00000075131.9	0.5516	7	0.00934104	0.0123057	0.759081	0.447804	56.3055	14	5.15866e-07	70.3055	0.391599	1	0.53146	0	1	1	0.865731	Substantia.Nigra
ENSG00000075131.9	0.5627	7	0.00924837	0.0121837	0.759075	0.447808	56.3055	14	5.15853e-07	70.3055	0.391606	1	0.531456	0	1	1	0.865731	Cerebellum
ENSG00000156471.12	0.2346	7	-0.0143204	0.0188693	-0.758927	0.447896	57.2181	14	3.58568e-07	71.2181	0.129333	1	0.719125	0	1	1	0.865811	Cerebellum
ENSG00000105509.10	0.508	7	-0.00973036	0.0128229	-0.758825	0.447957	58.6466	14	2.02345e-07	72.6466	0.733573	1	0.391728	0	1	1	0.865811	Hippocampus
ENSG00000272556.2	0.3738	7	0.0113428	0.0149486	0.75879	0.447978	57.9146	14	2.71394e-07	71.9146	0.401528	1	0.526301	0	1	1	0.865811	Putamen
ENSG00000279425.1	0.151	7	0.0178461	0.0235197	0.758774	0.447988	57.8848	14	2.74647e-07	71.8848	1.36757	1	0.242229	0	1	1	0.865811	Caudate
ENSG00000142459.8	0.463	7	-0.0101915	0.0134316	-0.758769	0.447991	61.2433	14	7.09294e-08	75.2433	0.239011	1	0.624921	0	1	1	0.865811	Cerebellum
ENSG00000143674.10	0.0722	7	0.025807	0.0340139	0.758719	0.448021	56.6701	14	4.46161e-07	70.6701	0.227511	1	0.633375	0	1	1	0.865813	Blood
ENSG00000136457.9	0.3817	7	-0.011218	0.0147931	-0.758325	0.448256	58.238	14	2.38403e-07	72.238	0.21694	1	0.641382	0	1	1	0.865913	Putamen
ENSG00000136457.9	0.3711	7	-0.0113769	0.0150029	-0.758317	0.448261	58.2379	14	2.38415e-07	72.2379	0.216939	1	0.641382	0	1	1	0.865913	Nucleus.Accumbens
ENSG00000277013.1	0.2552	7	-0.0137181	0.0180917	-0.758254	0.448299	57.8941	14	2.73625e-07	71.8941	0.646854	1	0.42124	0	1	1	0.865913	Caudate
ENSG00000204528.3	0.4803	7	0.00999931	0.0131875	0.758241	0.448307	57.803	14	2.83796e-07	71.803	0.0465662	1	0.82915	0	1	1	0.865913	Blood
ENSG00000248734.2	0.1632	7	-0.0171536	0.0226235	-0.758218	0.448321	55.5488	14	6.9669e-07	69.5488	0.00176785	1	0.966462	0	1	1	0.865913	Putamen
ENSG00000023516.8	0.2402	7	-0.0141384	0.018648	-0.758174	0.448347	58.4091	14	2.22586e-07	72.4091	1.7572	1	0.184974	0	1	1	0.865913	Nucleus.Accumbens
ENSG00000245680.9	0.0947	7	0.0225166	0.0296994	0.758149	0.448362	61.365	14	6.75118e-08	75.365	1.1648	1	0.280472	0	1	1	0.865913	Amygdala
ENSG00000165661.16	0.4439	7	0.0103992	0.0137176	0.758093	0.448395	58.1743	14	2.44566e-07	72.1743	0.985893	1	0.320748	0	1	1	0.865913	Frontal.Cortex
ENSG00000267100.1	0.2853	7	0.0129715	0.0171107	0.758093	0.448395	56.1605	14	5.46487e-07	70.1605	0.520155	1	0.470776	0	1	1	0.865913	Cortex
ENSG00000140374.15	0.271	7	-0.0133084	0.0175564	-0.75804	0.448427	57.4702	14	3.24205e-07	71.4702	0.629606	1	0.4275	0	1	1	0.865913	Spine
ENSG00000138085.16	0.1843	7	0.0161378	0.0212891	0.758031	0.448433	57.1456	14	3.69097e-07	71.1456	1.32634	1	0.249457	0	1	1	0.865913	Cerebellum
ENSG00000136425.12	0.3872	7	-0.0111331	0.0146876	-0.757993	0.448455	56.5981	14	4.5915e-07	70.5981	0.364987	1	0.54575	0	1	1	0.865913	Cerebellum
ENSG00000078114.18	0.4714	7	-0.0100898	0.0133114	-0.757982	0.448462	57.9622	14	2.66263e-07	71.9622	0.0161264	1	0.898948	0	1	1	0.865913	Blood
ENSG00000176273.14	0.193	7	0.0157662	0.0208037	0.757853	0.448539	57.0198	14	3.88105e-07	71.0198	0.610444	1	0.434621	0	1	1	0.865913	Frontal.Cortex
ENSG00000145911.5	0.2385	7	0.0141813	0.0187144	0.757773	0.448587	57.2506	14	3.5394e-07	71.2506	0.548653	1	0.458869	0	1	1	0.865913	Cerebellum
ENSG00000273032.1	0.192	7	-0.0158053	0.0208578	-0.757761	0.448594	55.7319	14	6.47899e-07	69.7319	0.17602	1	0.674816	0	1	1	0.865913	Hippocampus
ENSG00000088854.12	0.2448	7	0.0139972	0.018472	0.757755	0.448597	62.2105	14	4.78781e-08	76.2105	1.00709	1	0.315601	0	1	1	0.865913	Caudate
ENSG00000154447.14	0.4811	7	-0.009984	0.0131765	-0.757713	0.448623	55.6018	14	6.82204e-07	69.6018	0.0094323	1	0.922631	0	1	1	0.865913	Putamen
ENSG00000255568.3	0.311	7	-0.012416	0.0163885	-0.757602	0.448689	59.7422	14	1.30183e-07	73.7422	1.87061	1	0.171406	0	1	1	0.865913	Putamen
ENSG00000234393.1	0.5909	7	-0.00900529	0.0118895	-0.757418	0.448799	56.941	14	4.00488e-07	70.941	1.06001	1	0.303213	0	1	1	0.865913	Cortex
ENSG00000175356.12	0.347	7	-0.0117508	0.0155151	-0.75738	0.448822	59.7714	14	1.28658e-07	73.7714	1.62938	1	0.201789	0	1	1	0.865913	Spine
ENSG00000225460.1	0.4357	7	-0.0104864	0.013846	-0.757358	0.448835	60.2993	14	1.03958e-07	74.2993	0.837208	1	0.360197	0	1	1	0.865913	Putamen
ENSG00000281831.1	0.5303	7	-0.0095046	0.0125504	-0.757313	0.448862	58.3484	14	2.2808e-07	72.3484	0.753574	1	0.385347	0	1	1	0.865913	Caudate
ENSG00000204642.13	0.1168	7	0.0202521	0.0267423	0.757303	0.448868	57.2313	14	3.56677e-07	71.2313	1.65125	1	0.198789	0	1	1	0.865913	Putamen
ENSG00000154079.5	0.1924	7	-0.0157775	0.0208361	-0.757216	0.448921	60.5626	14	9.34561e-08	74.5626	2.4292	1	0.119094	0	1	1	0.865913	Cortex
ENSG00000149809.14	0.072	7	-0.0257909	0.0340611	-0.757195	0.448933	60.6847	14	8.89488e-08	74.6847	0.677446	1	0.410468	0	1	1	0.865913	Blood
ENSG00000144847.12	0.2821	7	0.013029	0.0172075	0.757168	0.448949	56.0001	14	5.82442e-07	70.0001	0.235755	1	0.627289	0	1	1	0.865913	ACC
ENSG00000226677.3	0.193	7	-0.0157517	0.0208037	-0.757158	0.448955	55.8897	14	6.08553e-07	69.8897	0.160154	1	0.689015	0	1	1	0.865913	Cerebellar.Hemisphere
ENSG00000272491.1	0.2928	7	0.0127879	0.0168902	0.757122	0.448977	66.5891	14	7.9498e-09	80.5891	8.62418	1	0.0033173	0	1	1	0.865913	Nucleus.Accumbens
ENSG00000198198.15	0.1368	7	-0.0187084	0.0247103	-0.757112	0.448983	59.2227	14	1.60499e-07	73.2227	1.54658	1	0.213641	0	1	1	0.865913	Blood
ENSG00000049167.13	0.1384	7	-0.0185999	0.024567	-0.757107	0.448986	60.3814	14	1.00562e-07	74.3814	1.77653	1	0.182576	0	1	1	0.865913	Hypothalamus
ENSG00000122696.13	0.3857	7	-0.011141	0.0147162	-0.757057	0.449016	56.2958	14	5.1785e-07	70.2958	0.0315781	1	0.858957	0	1	1	0.865913	Hypothalamus
ENSG00000198131.13	0.418	7	0.0107015	0.0141361	0.757031	0.449031	59.557	14	1.40276e-07	73.557	4.10028	1	0.0428762	0	1	1	0.865913	Cerebellar.Hemisphere
ENSG00000164308.16	0.6769	7	-0.00840875	0.0111085	-0.756963	0.449072	56.739	14	4.34084e-07	70.739	0.761776	1	0.382773	0	1	1	0.865913	Blood
ENSG00000174963.17	0.2065	7	0.0152239	0.0201122	0.756947	0.449082	61.578	14	6.19202e-08	75.578	0.0547914	1	0.814926	0	1	1	0.865913	Putamen
ENSG00000175567.8	0.1311	7	0.0191055	0.0252418	0.756902	0.449108	60.1675	14	1.09643e-07	74.1675	0.736111	1	0.390909	0	1	1	0.865913	Hippocampus
ENSG00000272361.2	0.5148	7	0.00964072	0.012738	0.75685	0.44914	57.8908	14	2.73992e-07	71.8908	1.8499	1	0.173795	0	1	1	0.865913	Cerebellar.Hemisphere
ENSG00000176915.14	0.2391	7	-0.0141452	0.0186909	-0.756798	0.449171	58.0342	14	2.58694e-07	72.0342	0.18405	1	0.667916	0	1	1	0.865913	Cerebellar.Hemisphere
ENSG00000182704.7	0.2809	7	0.0130495	0.0172442	0.756744	0.449203	56.0125	14	5.7958e-07	70.0125	0.183305	1	0.668548	0	1	1	0.865913	Caudate
ENSG00000165501.16	0.173	7	0.0166271	0.0219734	0.756695	0.449233	59.7699	14	1.28736e-07	73.7699	2.57095	1	0.108842	0	1	1	0.865913	Cerebellar.Hemisphere
ENSG00000154721.14	0.23	7	-0.0144193	0.019057	-0.756639	0.449266	57.5179	14	3.18088e-07	71.5179	1.70778	1	0.191274	0	1	1	0.865913	Frontal.Cortex
ENSG00000025772.7	0.2903	7	0.0128341	0.0169627	0.756607	0.449286	56.5483	14	4.68338e-07	70.5483	0.4837	1	0.486751	0	1	1	0.865913	Caudate
ENSG00000188783.5	0.3635	7	-0.0114691	0.0151589	-0.75659	0.449295	56.4977	14	4.77876e-07	70.4977	0.649622	1	0.420248	0	1	1	0.865913	Hypothalamus
ENSG00000120341.18	0.2027	7	-0.0153557	0.0202998	-0.756447	0.449381	57.5056	14	3.19651e-07	71.5056	0.112037	1	0.737837	0	1	1	0.86592	Cerebellum
ENSG00000270175.1	0.0332	7	-0.0379443	0.0501624	-0.756429	0.449392	57.3044	14	3.4642e-07	71.3044	1.54739	1	0.213521	0	1	1	0.86592	Blood
ENSG00000136044.11	0.1378	7	0.0186235	0.0246204	0.756422	0.449396	57.1835	14	3.63559e-07	71.1835	0.625483	1	0.429017	0	1	1	0.86592	Blood
ENSG00000121454.5	0.1686	7	0.016836	0.0222583	0.756395	0.449413	57.7053	14	2.95109e-07	71.7053	0.0829602	1	0.773325	0	1	1	0.86592	Putamen
ENSG00000108465.14	0.2131	7	0.0149724	0.0197983	0.756247	0.449501	61.0614	14	7.63585e-08	75.0614	4.72798	1	0.0296758	0	1	1	0.865927	Nucleus.Accumbens
ENSG00000104490.17	0.323	7	-0.0121608	0.0160812	-0.756216	0.44952	60.8895	14	8.18709e-08	74.8895	4.66096	1	0.030856	0	1	1	0.865927	Cerebellar.Hemisphere
ENSG00000095397.13	0.2409	7	-0.0140811	0.0186209	-0.756201	0.449529	59.5556	14	1.40357e-07	73.5556	2.21237	1	0.136908	0	1	1	0.865927	Blood
ENSG00000134809.8	0.527	7	-0.00952028	0.0125897	-0.756199	0.44953	60.2376	14	1.0658e-07	74.2376	1.73027	1	0.188377	0	1	1	0.865927	Substantia.Nigra
ENSG00000171033.12	0.2484	7	0.0138629	0.0183376	0.755981	0.44966	61.871	14	5.49686e-08	75.871	5.75196	1	0.0164702	0	1	1	0.866096	Hypothalamus
ENSG00000100162.14	0.161	7	-0.0172188	0.0227775	-0.755957	0.449675	68.4672	14	3.65255e-09	82.4672	9.25467	1	0.00234895	0	1	1	0.866096	Cortex
ENSG00000182150.15	0.2892	7	0.0128435	0.0169949	0.755724	0.449814	58.672	14	2.00293e-07	72.672	2.04441	1	0.152767	0	1	1	0.866306	Cortex
ENSG00000172244.8	0.1149	7	0.0203745	0.0269626	0.755658	0.449854	56.5205	14	4.73557e-07	70.5205	0.38753	1	0.533601	0	1	1	0.866306	Blood
ENSG00000057468.6	0.3652	7	-0.0114279	0.0151235	-0.755633	0.449869	56.6828	14	4.43912e-07	70.6828	0.241571	1	0.623074	0	1	1	0.866306	Frontal.Cortex
ENSG00000196843.15	0.247	7	-0.0138938	0.0183895	-0.755526	0.449934	62.6825	14	3.95022e-08	76.6825	1.16587	1	0.280252	0	1	1	0.866326	Frontal.Cortex
ENSG00000156253.6	0.563	7	-0.0092021	0.0121805	-0.755479	0.449962	56.3817	14	5.00463e-07	70.3817	0.645336	1	0.421785	0	1	1	0.866326	Spine
ENSG00000254004.6	0.4425	7	-0.010379	0.0137392	-0.755429	0.449992	64.2256	14	2.1021e-08	78.2256	0.135336	1	0.712963	0	1	1	0.866326	Hypothalamus
ENSG00000254004.6	0.14	7	-0.0184522	0.0244262	-0.755427	0.449993	64.2258	14	2.10193e-08	78.2258	0.135336	1	0.712963	0	1	1	0.866326	Cerebellar.Hemisphere
ENSG00000170464.9	0.1415	7	0.0183518	0.0242964	0.75533	0.450051	69.5773	14	2.30196e-09	83.5773	5.99223	1	0.014369	0	1	1	0.866376	Hypothalamus
ENSG00000276085.1	0.4183	7	0.0106726	0.0141311	0.755261	0.450093	58.7161	14	1.96773e-07	72.7161	0.758383	1	0.383835	0	1	1	0.866376	Blood
ENSG00000275764.1	0.2495	7	0.0138188	0.0182972	0.75524	0.450105	61.64	14	6.03787e-08	75.64	0.0319467	1	0.858145	0	1	1	0.866376	Hippocampus
ENSG00000054219.10	0.4599	7	0.0101772	0.0134768	0.75516	0.450153	59.2517	14	1.58637e-07	73.2517	1.90217	1	0.167836	0	1	1	0.866414	Cerebellum
ENSG00000250790.4	0.247	7	-0.0138847	0.0183895	-0.75503	0.450231	58.4444	14	2.19459e-07	72.4444	0.241961	1	0.622793	0	1	1	0.866427	Amygdala
ENSG00000164385.8	0.311	7	-0.0123734	0.0163885	-0.755007	0.450245	56.4311	14	4.90724e-07	70.4311	0.00648391	1	0.935822	0	1	1	0.866427	ACC
ENSG00000164385.8	0.2836	7	-0.0129573	0.0171619	-0.755006	0.450245	56.4311	14	4.90722e-07	70.4311	0.00648347	1	0.935824	0	1	1	0.866427	Hippocampus
ENSG00000236617.2	0.084	7	-0.0238071	0.0315343	-0.754959	0.450274	58.3987	14	2.23521e-07	72.3987	0.387385	1	0.533677	0	1	1	0.866427	Nucleus.Accumbens
ENSG00000247796.2	0.3276	7	-0.0120524	0.0159679	-0.754791	0.450374	56.5899	14	4.60643e-07	70.5899	0.140335	1	0.707949	0	1	1	0.86654	Putamen
ENSG00000215012.8	0.346	7	-0.0117234	0.0155375	-0.754525	0.450534	57.0081	14	3.89921e-07	71.0081	0.900853	1	0.342553	0	1	1	0.86654	Cortex
ENSG00000117174.10	0.2134	7	-0.0149271	0.0197844	-0.754488	0.450557	58.4526	14	2.18736e-07	72.4526	1.7907	1	0.180841	0	1	1	0.86654	Cortex
ENSG00000184117.11	0.2485	7	0.0138318	0.0183339	0.754439	0.450585	64.565	14	1.82894e-08	78.565	2.97295	1	0.0846675	0	1	1	0.86654	Nucleus.Accumbens
ENSG00000168300.13	0.1832	7	-0.0161082	0.0213529	-0.75438	0.450621	57.3676	14	3.37778e-07	71.3676	1.57627	1	0.209298	0	1	1	0.86654	Cortex
ENSG00000230492.1	0.061	7	-0.027915	0.0370052	-0.754356	0.450636	61.0574	14	7.64827e-08	75.0574	1.98372	1	0.159	0	1	1	0.86654	Blood
ENSG00000136144.11	0.3806	7	0.0111749	0.0148144	0.754326	0.450654	56.4439	14	4.88219e-07	70.4439	0.05825	1	0.809284	0	1	1	0.86654	Nucleus.Accumbens
ENSG00000088002.11	0.3272	7	0.0120519	0.0159776	0.7543	0.450669	56.2882	14	5.19414e-07	70.2882	0.127205	1	0.721348	0	1	1	0.86654	Frontal.Cortex
ENSG00000233760.1	0.3284	7	-0.0120298	0.0159484	-0.754293	0.450674	60.0247	14	1.16157e-07	74.0247	3.83893	1	0.0500754	0	1	1	0.86654	Frontal.Cortex
ENSG00000133958.13	0.387	7	0.011081	0.0146914	0.754253	0.450697	58.7009	14	1.97977e-07	72.7009	0.50935	1	0.475421	0	1	1	0.86654	ACC
ENSG00000106948.16	0.2913	7	0.0127718	0.0169336	0.75423	0.450711	57.9979	14	2.62488e-07	71.9979	0.0175218	1	0.894692	0	1	1	0.86654	Cerebellar.Hemisphere
ENSG00000273240.1	0.198	7	0.0154912	0.0205394	0.754219	0.450718	55.9493	14	5.94329e-07	69.9493	0.0071835	1	0.932456	0	1	1	0.86654	Substantia.Nigra
ENSG00000122696.13	0.5203	7	-0.00955592	0.0126704	-0.75419	0.450735	56.308	14	5.15353e-07	70.308	0.0312737	1	0.859631	0	1	1	0.86654	Cortex
ENSG00000166359.10	0.2426	7	-0.013994	0.0185556	-0.754167	0.450749	56.2604	14	5.25195e-07	70.2604	0.178179	1	0.672943	0	1	1	0.86654	ACC
ENSG00000120662.15	0.4681	7	0.0100741	0.0133582	0.75415	0.450759	63.9471	14	2.3562e-08	77.9471	3.65632	1	0.055857	0	1	1	0.86654	Cerebellum
ENSG00000251136.8	0.1268	7	0.0193547	0.0256662	0.754094	0.450793	55.5795	14	6.88251e-07	69.5795	0.00245637	1	0.960472	0	1	1	0.866549	Nucleus.Accumbens
ENSG00000255769.7	0.5132	7	-0.00961978	0.0127578	-0.754032	0.45083	61.5512	14	6.25962e-08	75.5512	5.16223	1	0.0230832	0	1	1	0.866549	Cerebellar.Hemisphere
ENSG00000168852.12	0.254	7	0.013673	0.0181344	0.75398	0.450861	58.1342	14	2.48531e-07	72.1342	0.0281902	1	0.866662	0	1	1	0.866549	Putamen
ENSG00000111077.17	0.547	7	0.00931686	0.0123573	0.753953	0.450878	57.5603	14	3.12739e-07	71.5603	1.65529	1	0.19824	0	1	1	0.866549	Amygdala
ENSG00000105519.15	0.27	7	0.0132585	0.0175889	0.753803	0.450968	56.1224	14	5.54826e-07	70.1224	0.172767	1	0.677664	0	1	1	0.86656	Cerebellar.Hemisphere
ENSG00000158683.7	0.3496	7	0.0116511	0.0154573	0.753764	0.450991	56.288	14	5.19454e-07	70.288	0.556816	1	0.455546	0	1	1	0.86656	Cerebellar.Hemisphere
ENSG00000124532.14	0.3098	7	0.0123765	0.0164202	0.753739	0.451006	58.7086	14	1.97364e-07	72.7086	0.00790276	1	0.929163	0	1	1	0.86656	Cortex
ENSG00000259446.5	0.511	7	-0.00963668	0.0127852	-0.753736	0.451008	56.2666	14	5.2391e-07	70.2666	0.0081431	1	0.928097	0	1	1	0.86656	Hypothalamus
ENSG00000245680.9	0.1841	7	0.0160544	0.0213007	0.753706	0.451026	66.983	14	6.75578e-09	80.983	0.00137327	1	0.970439	0	1	1	0.86656	Cerebellum
ENSG00000103932.11	0.2465	7	0.0138708	0.0184082	0.753515	0.451141	59.3859	14	1.50291e-07	73.3859	3.1341	1	0.0766705	0	1	1	0.866726	Hypothalamus
ENSG00000099330.8	0.3417	7	-0.0117801	0.015635	-0.753448	0.45118	58.0665	14	2.55367e-07	72.0665	2.08786	1	0.148474	0	1	1	0.866748	Blood
ENSG00000158683.7	0.2074	7	0.0151191	0.0200685	0.753373	0.451226	56.2782	14	5.21491e-07	70.2782	0.500795	1	0.479151	0	1	1	0.866754	Nucleus.Accumbens
ENSG00000271553.1	0.283	7	0.0129426	0.0171801	0.753348	0.451241	61.3387	14	6.82382e-08	75.3387	0.0748553	1	0.784394	0	1	1	0.866754	Spine
ENSG00000163832.15	0.0221	7	-0.0463158	0.0614874	-0.753257	0.451295	57.9077	14	2.72142e-07	71.9077	0.647366	1	0.421056	0	1	1	0.866755	Blood
ENSG00000055950.16	0.2981	7	0.0126088	0.0167393	0.753246	0.451302	56.2383	14	5.29838e-07	70.2383	0.365235	1	0.545613	0	1	1	0.866755	Hypothalamus
ENSG00000084110.10	0.2062	7	0.0151595	0.0201268	0.753197	0.451332	57.0623	14	3.81575e-07	71.0623	0.854379	1	0.355317	0	1	1	0.866755	Blood
ENSG00000271727.1	0.2074	7	0.0151148	0.0200685	0.753158	0.451355	56.5565	14	4.66809e-07	70.5565	0.319234	1	0.572068	0	1	1	0.866755	Nucleus.Accumbens
ENSG00000175395.15	0.2406	7	0.0140307	0.0186325	0.753021	0.451437	71.7568	14	9.26084e-10	85.7568	7.96674	1	0.00476446	0	1	1	0.866859	Hypothalamus
ENSG00000204227.4	0.2828	7	0.0129403	0.0171862	0.752946	0.451482	59.112	14	1.67816e-07	73.112	0.00178219	1	0.966327	0	1	1	0.866891	Putamen
ENSG00000261924.1	0.3986	7	0.0108985	0.0144761	0.752865	0.451531	60.5189	14	9.51222e-08	74.5189	3.87119	1	0.0491217	0	1	1	0.86693	Spine
ENSG00000040531.14	0.3563	7	0.0115241	0.0153113	0.752654	0.451658	56.7696	14	4.28823e-07	70.7696	0.620286	1	0.430941	0	1	1	0.867118	Cerebellar.Hemisphere
ENSG00000108379.9	0.398	7	-0.0109002	0.0144869	-0.752416	0.451801	55.9625	14	5.91205e-07	69.9625	0.237215	1	0.626225	0	1	1	0.867339	Hypothalamus
ENSG00000245598.6	0.376	7	0.0112119	0.0149048	0.752235	0.45191	57.5861	14	3.09519e-07	71.5861	1.0671	1	0.301601	0	1	1	0.867492	Substantia.Nigra
ENSG00000105443.13	0.3124	7	0.0122994	0.0163517	0.752176	0.451945	56.0722	14	5.66003e-07	70.0722	0.220434	1	0.638709	0	1	1	0.867506	Caudate
ENSG00000122547.10	0.3279	7	0.012004	0.0159606	0.752104	0.451988	59.3399	14	1.53104e-07	73.3399	0.0331018	1	0.855631	0	1	1	0.867534	Caudate
ENSG00000181619.11	0.143	7	-0.0181747	0.0241686	-0.751995	0.452054	63.342	14	3.01787e-08	77.342	2.55233	1	0.110132	0	1	1	0.867585	ACC
ENSG00000204642.13	0.3587	7	0.011475	0.01526	0.751965	0.452072	56.9329	14	4.01793e-07	70.9329	0.0459244	1	0.830313	0	1	1	0.867585	Blood
ENSG00000233760.1	0.2093	7	-0.0150205	0.0199772	-0.751883	0.452121	60.838	14	8.35956e-08	74.838	4.98629	1	0.0255489	0	1	1	0.867625	Hypothalamus
ENSG00000221923.8	0.5854	7	0.00898061	0.0119452	0.751819	0.45216	58.1243	14	2.49519e-07	72.1243	0.895919	1	0.343878	0	1	1	0.867645	Cerebellum
ENSG00000183597.15	0.3223	7	0.0121014	0.0160986	0.751704	0.452229	57.3113	14	3.45462e-07	71.3113	1.60575	1	0.20509	0	1	1	0.867651	Cerebellum
ENSG00000183628.12	0.2156	7	0.0147955	0.0196832	0.751682	0.452242	57.6817	14	2.9791e-07	71.6817	1.27664	1	0.258524	0	1	1	0.867651	Nucleus.Accumbens
ENSG00000211643.2	0.301	7	0.0125212	0.0166585	0.751644	0.452265	56.8496	14	4.15357e-07	70.8496	0.00278297	1	0.957928	0	1	1	0.867651	ACC
ENSG00000197586.12	0.5576	7	-0.00919937	0.0122393	-0.751624	0.452277	60.4603	14	9.74036e-08	74.4603	0.732887	1	0.391949	0	1	1	0.867651	Cortex
ENSG00000198563.13	0.2268	7	0.014422	0.019191	0.751495	0.452355	68.7739	14	3.21555e-09	82.7739	0.266352	1	0.60579	0	1	1	0.867692	Cerebellum
ENSG00000231023.6	0.6754	7	-0.00835725	0.0111209	-0.751493	0.452356	61.5471	14	6.27027e-08	75.5471	0.244216	1	0.621178	0	1	1	0.867692	Cortex
ENSG00000246067.7	0.416	7	0.0106479	0.0141701	0.751434	0.452392	58.5645	14	2.09131e-07	72.5645	2.01962	1	0.155278	0	1	1	0.867706	Substantia.Nigra
ENSG00000164970.14	0.1528	7	0.0175672	0.0233808	0.751354	0.45244	64.4105	14	1.94863e-08	78.4105	7.04569	1	0.00794562	0	1	1	0.867713	Hippocampus
ENSG00000071967.11	0.4776	7	-0.00993576	0.0132247	-0.751301	0.452472	62.0878	14	5.03303e-08	76.0878	0.00188038	1	0.965412	0	1	1	0.867713	Hypothalamus
ENSG00000261090.1	0.1631	7	-0.0170006	0.0226304	-0.75123	0.452514	62.7601	14	3.8272e-08	76.7601	2.06999	1	0.150222	0	1	1	0.867713	Cortex
ENSG00000164053.19	0.3628	7	0.0113982	0.0151734	0.751197	0.452534	56.7385	14	4.34166e-07	70.7385	0.508419	1	0.475824	0	1	1	0.867713	Putamen
ENSG00000123201.14	0.6303	7	0.00864747	0.0115119	0.751179	0.452545	65.6278	14	1.18165e-08	79.6278	8.12176	1	0.00437371	0	1	1	0.867713	Caudate
ENSG00000156052.10	0.2707	7	0.0131943	0.0175661	0.751123	0.452579	57.7686	14	2.87729e-07	71.7686	0.0299218	1	0.862668	0	1	1	0.867713	Caudate
ENSG00000226791.6	0.2236	7	0.0145171	0.0193279	0.751096	0.452595	58.2106	14	2.41035e-07	72.2106	2.12496	1	0.144916	0	1	1	0.867713	ACC
ENSG00000165973.18	0.412	7	-0.0106925	0.0142387	-0.750945	0.452686	58.1712	14	2.4487e-07	72.1712	0.217657	1	0.640831	0	1	1	0.867728	Substantia.Nigra
ENSG00000213938.3	0.3158	7	-0.0122121	0.0162635	-0.750893	0.452717	61.6087	14	6.11517e-08	75.6087	0.469378	1	0.493273	0	1	1	0.867728	Hypothalamus
ENSG00000275720.1	0.3254	7	-0.0120299	0.0160218	-0.750846	0.452745	57.5661	14	3.12008e-07	71.5661	0.361633	1	0.547601	0	1	1	0.867728	Substantia.Nigra
ENSG00000112146.16	0.167	7	0.0167902	0.0223646	0.750749	0.452804	63.1698	14	3.23792e-08	77.1698	0.645496	1	0.421728	0	1	1	0.867728	Hypothalamus
ENSG00000183682.7	0.146	7	0.0179562	0.0239191	0.750705	0.45283	64.4989	14	1.87928e-08	78.4989	0.299839	1	0.583983	0	1	1	0.867728	Hippocampus
ENSG00000272501.1	0.4674	7	0.0100354	0.0133683	0.750692	0.452838	72.6373	14	6.4011e-10	86.6373	1.29002	1	0.256044	0	1	1	0.867728	Frontal.Cortex
ENSG00000132612.15	0.323	7	0.012072	0.0160812	0.750691	0.452839	61.0924	14	7.54076e-08	75.0924	0.651256	1	0.419664	0	1	1	0.867728	Frontal.Cortex
ENSG00000205035.8	0.426	7	-0.0105116	0.0140028	-0.75068	0.452845	64.5687	14	1.82619e-08	78.5687	0.0674689	1	0.795058	0	1	1	0.867728	ACC
ENSG00000137860.11	0.155	7	-0.0174259	0.0232142	-0.750657	0.452859	55.8525	14	6.176e-07	69.8525	0.203175	1	0.65217	0	1	1	0.867728	Spine
ENSG00000236682.1	0.838	7	0.00749321	0.00998381	0.750536	0.452932	56.3662	14	5.03555e-07	70.3662	0.033407	1	0.854974	0	1	1	0.867762	Frontal.Cortex
ENSG00000170464.9	0.1456	7	0.0179767	0.0239519	0.750533	0.452934	69.4435	14	2.43378e-09	83.4435	5.89134	1	0.0152156	0	1	1	0.867762	Blood
ENSG00000157657.14	0.5364	7	0.00936465	0.0124789	0.750441	0.452989	57.2437	14	3.54923e-07	71.2437	1.57003	1	0.210202	0	1	1	0.867813	Cerebellum
ENSG00000164615.4	0.342	7	-0.0117244	0.0156281	-0.750212	0.453127	57.0322	14	3.86188e-07	71.0322	0.156999	1	0.691935	0	1	1	0.868024	Spine
ENSG00000278730.1	0.4057	7	-0.0107614	0.0143488	-0.749984	0.453264	58.7663	14	1.92846e-07	72.7663	0.272771	1	0.601479	0	1	1	0.868231	ACC
ENSG00000172426.15	0.0637	7	-0.0271532	0.0362124	-0.749831	0.453356	60.0045	14	1.17108e-07	74.0045	3.81204	1	0.0508853	0	1	1	0.868339	Blood
ENSG00000196821.9	0.404	7	0.0107805	0.014379	0.749738	0.453413	62.4716	14	4.30481e-08	76.4716	0.181153	1	0.670385	0	1	1	0.868339	Cortex
ENSG00000108187.15	0.218	7	-0.0146744	0.0195745	-0.749669	0.453454	60.3583	14	1.01509e-07	74.3583	3.30039	1	0.0692634	0	1	1	0.868339	Amygdala
ENSG00000196177.12	0.3871	7	-0.011012	0.0146895	-0.749648	0.453467	55.7295	14	6.48496e-07	69.7295	0.00062932	1	0.979986	0	1	1	0.868339	Cerebellum
ENSG00000153157.12	0.1446	7	-0.0180173	0.0240346	-0.74964	0.453471	55.9181	14	6.01727e-07	69.9181	0.214253	1	0.643454	0	1	1	0.868339	Nucleus.Accumbens
ENSG00000256625.1	0.164	7	0.0169173	0.0225683	0.749607	0.453491	63.494	14	2.83614e-08	77.494	0.806866	1	0.369049	0	1	1	0.868339	Cerebellum
ENSG00000070540.12	0.4215	7	-0.0105515	0.0140773	-0.74954	0.453532	61.8536	14	5.5359e-08	75.8536	0.209628	1	0.647059	0	1	1	0.868348	Cerebellum
ENSG00000188818.12	0.3694	7	-0.0112705	0.0150373	-0.749504	0.453553	57.9538	14	2.67164e-07	71.9538	1.16723	1	0.279971	0	1	1	0.868348	Caudate
ENSG00000136014.11	0.396	7	-0.0108847	0.0145235	-0.749457	0.453582	55.8986	14	6.06408e-07	69.8986	0.00510982	1	0.943013	0	1	1	0.868348	Cerebellar.Hemisphere
ENSG00000156052.10	0.2822	7	0.0128925	0.0172045	0.749372	0.453633	59.4078	14	1.48973e-07	73.4078	0.0489984	1	0.824815	0	1	1	0.868392	Cerebellar.Hemisphere
ENSG00000000460.16	0.0793	7	-0.0243186	0.0324554	-0.749291	0.453682	59.3732	14	1.51065e-07	73.3732	3.2137	1	0.0730241	0	1	1	0.868409	Blood
ENSG00000225259.4	0.2084	7	-0.0150005	0.0200203	-0.749262	0.453699	56.0186	14	5.7818e-07	70.0186	0.364812	1	0.545846	0	1	1	0.868409	Caudate
ENSG00000258702.1	0.6117	7	-0.00875356	0.0116856	-0.749092	0.453802	55.5394	14	6.99282e-07	69.5394	0.011953	1	0.912941	0	1	1	0.86854	Cortex
ENSG00000179869.14	0.0555	7	-0.02906	0.0387956	-0.749053	0.453825	58.2593	14	2.36371e-07	72.2593	1.2082	1	0.271689	0	1	1	0.86854	Blood
ENSG00000260398.1	0.3486	7	-0.0115932	0.0154795	-0.748938	0.453894	60.6706	14	8.94574e-08	74.6706	2.93214	1	0.0868323	0	1	1	0.86854	Hypothalamus
ENSG00000260806.1	0.1786	7	-0.0161951	0.0216261	-0.748868	0.453937	60.5795	14	9.28191e-08	74.5795	0.530713	1	0.466307	0	1	1	0.86854	Cerebellum
ENSG00000267475.1	0.0555	7	0.0290496	0.0387955	0.748788	0.453985	60.0872	14	1.13261e-07	74.0872	1.178	1	0.277764	0	1	1	0.86854	Blood
ENSG00000183624.13	0.2123	7	0.0148515	0.0198356	0.748729	0.454021	57.8351	14	2.80167e-07	71.8351	2.00508	1	0.156773	0	1	1	0.86854	Nucleus.Accumbens
ENSG00000229419.1	0.2	7	-0.0153011	0.0204364	-0.74872	0.454026	58.4016	14	2.23261e-07	72.4016	0.273095	1	0.601263	0	1	1	0.86854	Putamen
ENSG00000162366.7	0.607	7	-0.00878294	0.0117307	-0.748712	0.454031	59.726	14	1.31038e-07	73.726	2.48911	1	0.114636	0	1	1	0.86854	Caudate
ENSG00000182858.13	0.246	7	-0.0137949	0.0184269	-0.748627	0.454082	60.8436	14	8.34045e-08	74.8436	4.3114	1	0.0378578	0	1	1	0.86854	Frontal.Cortex
ENSG00000236948.2	0.303	7	-0.0124291	0.0166034	-0.748587	0.454106	56.1165	14	5.56112e-07	70.1165	0.568551	1	0.450835	0	1	1	0.86854	Caudate
ENSG00000108187.15	0.2124	7	-0.0148446	0.0198309	-0.748559	0.454123	60.3598	14	1.01443e-07	74.3598	3.3039	1	0.0691157	0	1	1	0.86854	Cortex
ENSG00000108187.15	0.227	7	-0.0143589	0.0191826	-0.748539	0.454135	60.3598	14	1.01445e-07	74.3598	3.30394	1	0.069114	0	1	1	0.86854	ACC
ENSG00000108187.15	0.3159	7	-0.0121717	0.0162609	-0.748527	0.454143	60.3597	14	1.01447e-07	74.3597	3.30384	1	0.0691181	0	1	1	0.86854	Caudate
ENSG00000100393.12	0.105	7	0.0211089	0.0282048	0.748416	0.454209	82.4459	14	9.92996e-12	96.4459	5.26567	1	0.0217501	0	1	1	0.86854	Hypothalamus
ENSG00000189042.13	0.214	7	-0.0147859	0.0197566	-0.748402	0.454218	68.4757	14	3.63963e-09	82.4757	0.0642809	1	0.799853	0	1	1	0.86854	Cerebellar.Hemisphere
ENSG00000233396.7	0.219	7	0.0146155	0.0195298	0.748367	0.454239	61.1653	14	7.32099e-08	75.1653	0.459246	1	0.497977	0	1	1	0.86854	Hippocampus
ENSG00000141569.10	0.452	7	0.010173	0.0135941	0.748344	0.454253	59.2524	14	1.58595e-07	73.2524	0.286346	1	0.592571	0	1	1	0.86854	Frontal.Cortex
ENSG00000272008.1	0.073	7	0.0253102	0.033827	0.748226	0.454324	58.8521	14	1.86308e-07	72.8521	0.280709	1	0.596237	0	1	1	0.868622	Cerebellum
ENSG00000189045.13	0.1191	7	0.0198133	0.0264829	0.748156	0.454366	61.3486	14	6.79641e-08	75.3486	0.329644	1	0.565869	0	1	1	0.868647	Cortex
ENSG00000175567.8	0.1568	7	-0.0172643	0.0230806	-0.748002	0.454459	60.3208	14	1.03058e-07	74.3208	2.04408	1	0.1528	0	1	1	0.868669	Hypothalamus
ENSG00000203965.12	0.2664	7	0.0132437	0.0177073	0.747924	0.454506	61.3668	14	6.74642e-08	75.3668	2.55767	1	0.10976	0	1	1	0.868669	Caudate
ENSG00000278662.4	0.7475	7	-0.00790609	0.0105709	-0.747908	0.454516	61.3377	14	6.82643e-08	75.3377	5.19678	1	0.0226287	0	1	1	0.868669	Cerebellum
ENSG00000158161.15	0.5979	7	0.00883956	0.0118197	0.74787	0.454539	59.5746	14	1.39287e-07	73.5746	0.316671	1	0.573615	0	1	1	0.868669	Cerebellum
ENSG00000230725.5	0.277	7	0.0129867	0.0173652	0.74786	0.454545	56.4556	14	4.85958e-07	70.4556	0.291042	1	0.589553	0	1	1	0.868669	Frontal.Cortex
ENSG00000101004.14	0.2351	7	-0.0140965	0.0188492	-0.747854	0.454548	58.9619	14	1.78261e-07	72.9619	0.457484	1	0.498802	0	1	1	0.868669	Caudate
ENSG00000070614.14	0.5147	7	-0.00952501	0.0127392	-0.747694	0.454645	60.7958	14	8.5037e-08	74.7958	0.36963	1	0.543206	0	1	1	0.868722	Blood
ENSG00000184117.11	0.3135	7	0.0122039	0.016323	0.747652	0.45467	62.5818	14	4.11579e-08	76.5818	2.91537	1	0.0877392	0	1	1	0.868722	Caudate
ENSG00000157693.14	0.2467	7	-0.013753	0.0184007	-0.747418	0.454812	56.862	14	4.13305e-07	70.862	0.0109648	1	0.916603	0	1	1	0.868722	Cortex
ENSG00000009844.15	0.1479	7	0.0177612	0.0237649	0.747371	0.45484	56.1336	14	5.52363e-07	70.1336	0.298289	1	0.584957	0	1	1	0.868722	Cortex
ENSG00000100034.13	0.273	7	0.0130723	0.0174919	0.747335	0.454861	57.3308	14	3.42787e-07	71.3308	0.299456	1	0.584224	0	1	1	0.868722	Substantia.Nigra
ENSG00000277587.1	0.221	7	0.0145287	0.0194412	0.747316	0.454873	63.3202	14	3.04491e-08	77.3202	2.30546	1	0.12892	0	1	1	0.868722	Cerebellar.Hemisphere
ENSG00000204536.13	0.284	7	-0.0128156	0.0171498	-0.747271	0.4549	57.6975	14	2.96036e-07	71.6975	0.65461	1	0.418469	0	1	1	0.868722	Putamen
ENSG00000229980.4	0.4817	7	-0.00983948	0.0131683	-0.747208	0.454938	60.8834	14	8.2073e-08	74.8834	0.0688491	1	0.79302	0	1	1	0.868722	Cortex
ENSG00000137877.9	0.3949	7	-0.010867	0.0145437	-0.747194	0.454947	60.903	14	8.14223e-08	74.903	0.0529861	1	0.817946	0	1	1	0.868722	Blood
ENSG00000107159.12	0.254	7	-0.0135476	0.0181344	-0.747065	0.455024	60.9724	14	7.91651e-08	74.9724	0.261372	1	0.609179	0	1	1	0.868722	Cerebellar.Hemisphere
ENSG00000273240.1	0.3098	7	0.0122668	0.0164202	0.747052	0.455032	57.9032	14	2.7263e-07	71.9032	0.879437	1	0.348356	0	1	1	0.868722	Cortex
ENSG00000163082.9	0.3191	7	0.0120866	0.0161791	0.747049	0.455034	56.3363	14	5.09578e-07	70.3363	0.29753	1	0.585435	0	1	1	0.868722	Cerebellar.Hemisphere
ENSG00000249849.1	0.3489	7	-0.0115587	0.0154728	-0.747035	0.455043	56.0173	14	5.78489e-07	70.0173	0.00624478	1	0.937014	0	1	1	0.868722	Cortex
ENSG00000276724.1	0.6265	7	0.00862538	0.0115467	0.746999	0.455064	56.2401	14	5.29445e-07	70.2401	0.759011	1	0.383638	0	1	1	0.868722	Cerebellar.Hemisphere
ENSG00000122694.15	0.223	7	0.0144571	0.0193538	0.746991	0.455069	58.3103	14	2.31586e-07	72.3103	0.333715	1	0.56348	0	1	1	0.868722	Caudate
ENSG00000159267.14	0.337	7	0.0117587	0.0157436	0.746888	0.455131	56.6048	14	4.57925e-07	70.6048	0.0669488	1	0.795832	0	1	1	0.868722	Hippocampus
ENSG00000206344.7	0.5621	7	-0.00910433	0.0121902	-0.746855	0.455151	60.0908	14	1.13097e-07	74.0908	0.217587	1	0.640885	0	1	1	0.868722	Putamen
ENSG00000132000.11	0.131	7	0.0188588	0.0252514	0.746841	0.455159	56.0753	14	5.65312e-07	70.0753	0.0108101	1	0.917192	0	1	1	0.868722	Cerebellar.Hemisphere
ENSG00000035403.17	0.1467	7	-0.0178207	0.0238619	-0.746829	0.455167	63.9629	14	2.34096e-08	77.9629	4.80769	1	0.028333	0	1	1	0.868722	Caudate
ENSG00000215440.11	0.3548	7	0.0114582	0.0153436	0.746771	0.455202	56.9121	14	4.05145e-07	70.9121	0.956521	1	0.328065	0	1	1	0.868722	Cortex
ENSG00000143194.12	0.267	7	-0.013207	0.0176874	-0.746692	0.455249	57.5555	14	3.13338e-07	71.5555	0.0554907	1	0.81377	0	1	1	0.868722	Substantia.Nigra
ENSG00000233527.8	0.347	7	0.011584	0.0155151	0.746628	0.455288	64.0779	14	2.23325e-08	78.0779	0.22207	1	0.637467	0	1	1	0.868722	Cerebellar.Hemisphere
ENSG00000151327.12	0.2083	7	0.0149502	0.0200251	0.746573	0.455321	55.8531	14	6.17466e-07	69.8531	0.0796725	1	0.777742	0	1	1	0.868722	Blood
ENSG00000206560.11	0.1016	7	0.0214064	0.0286731	0.746566	0.455326	56.1101	14	5.57541e-07	70.1101	0.319054	1	0.572177	0	1	1	0.868722	Hypothalamus
ENSG00000102796.10	0.2477	7	0.0137071	0.0183635	0.74643	0.455408	55.5933	14	6.84509e-07	69.5933	0.0681652	1	0.794027	0	1	1	0.868722	Cerebellum
ENSG00000107819.13	0.443	7	-0.0102493	0.0137315	-0.746413	0.455418	59.0008	14	1.75495e-07	73.0008	1.50578	1	0.219784	0	1	1	0.868722	Putamen
ENSG00000117595.10	0.3278	7	-0.0119139	0.015963	-0.746346	0.455458	56.3568	14	5.05445e-07	70.3568	0.256028	1	0.612862	0	1	1	0.868722	Blood
ENSG00000183696.13	0.095	7	0.0221308	0.0296524	0.746341	0.455461	56.5368	14	4.70499e-07	70.5368	0.00327716	1	0.954349	0	1	1	0.868722	Blood
ENSG00000244480.1	0.4795	7	0.00985005	0.0131985	0.7463	0.455486	60.9585	14	7.96115e-08	74.9585	1.80101	1	0.179591	0	1	1	0.868722	Cortex
ENSG00000233393.1	0.2313	7	0.0141807	0.0190034	0.746218	0.455536	57.9289	14	2.69846e-07	71.9289	0.568835	1	0.450722	0	1	1	0.868722	Cerebellum
ENSG00000198732.10	0.2253	7	-0.0143634	0.0192548	-0.745965	0.455689	55.9405	14	5.96407e-07	69.9405	0.315122	1	0.574554	0	1	1	0.868722	Caudate
ENSG00000075131.9	0.5285	7	0.00937556	0.0125718	0.745762	0.455811	56.0569	14	5.6944e-07	70.0569	0.162448	1	0.686913	0	1	1	0.868722	ACC
ENSG00000113734.17	0.3439	7	-0.0116216	0.0155849	-0.745699	0.455849	59.3439	14	1.52856e-07	73.3439	1.7734	1	0.182962	0	1	1	0.868722	Cerebellar.Hemisphere
ENSG00000211451.12	0.1805	7	0.0160414	0.021512	0.745694	0.455853	58.6871	14	1.99079e-07	72.6871	0.513503	1	0.473626	0	1	1	0.868722	Putamen
ENSG00000204228.3	0.272	7	0.0130671	0.0175241	0.745668	0.455868	69.7666	14	2.1273e-09	83.7666	2.13634	1	0.143845	0	1	1	0.868722	Nucleus.Accumbens
ENSG00000273164.1	0.715	7	-0.00805907	0.0108085	-0.745623	0.455895	58.8352	14	1.87579e-07	72.8352	0.444194	1	0.505105	0	1	1	0.868722	Putamen
ENSG00000273164.1	0.666	7	-0.0083502	0.0111991	-0.745615	0.4559	58.8351	14	1.87581e-07	72.8351	0.44417	1	0.505117	0	1	1	0.868722	Hippocampus
ENSG00000271275.1	0.211	7	0.0148352	0.0198966	0.745615	0.4559	58.8352	14	1.87578e-07	72.8352	0.44417	1	0.505117	0	1	1	0.868722	Cortex
ENSG00000273164.1	0.467	7	-0.00997183	0.013374	-0.745614	0.455901	58.8352	14	1.87578e-07	72.8352	0.444201	1	0.505102	0	1	1	0.868722	Hypothalamus
ENSG00000273164.1	0.762	7	-0.00780648	0.0104699	-0.745614	0.455901	58.8351	14	1.87581e-07	72.8351	0.44417	1	0.505117	0	1	1	0.868722	Cortex
ENSG00000273164.1	0.858	7	-0.00735679	0.00986678	-0.745612	0.455902	58.8351	14	1.87581e-07	72.8351	0.44417	1	0.505117	0	1	1	0.868722	ACC
ENSG00000273164.1	0.41	7	-0.0106424	0.0142734	-0.745612	0.455902	58.8349	14	1.87599e-07	72.8349	0.44417	1	0.505117	0	1	1	0.868722	Substantia.Nigra
ENSG00000213420.7	0.6197	7	0.00865584	0.0116099	0.74556	0.455933	58.7546	14	1.9375e-07	72.7546	1.20013	1	0.273295	0	1	1	0.868722	Cerebellar.Hemisphere
ENSG00000182698.11	0.7506	7	-0.00786484	0.0105491	-0.745547	0.455941	59.0543	14	1.71759e-07	73.0543	0.0461793	1	0.82985	0	1	1	0.868722	Nucleus.Accumbens
ENSG00000246777.1	0.2374	7	0.0139834	0.0187577	0.745478	0.455983	61.0715	14	7.60492e-08	75.0715	1.53209	1	0.215798	0	1	1	0.868722	Putamen
ENSG00000225830.12	0.1597	7	0.0170473	0.0228701	0.745397	0.456032	57.7149	14	2.93985e-07	71.7149	0.863831	1	0.352669	0	1	1	0.868722	Cerebellum
ENSG00000053372.4	0.3994	7	-0.010779	0.0144616	-0.745354	0.456058	57.7695	14	2.87624e-07	71.7695	1.86622	1	0.171908	0	1	1	0.868722	Nucleus.Accumbens
ENSG00000053372.4	0.3079	7	-0.0122766	0.0164708	-0.745353	0.456058	57.7695	14	2.87627e-07	71.7695	1.86622	1	0.171908	0	1	1	0.868722	Hypothalamus
ENSG00000053372.4	0.4487	7	-0.0101696	0.013644	-0.745351	0.45606	57.7693	14	2.87653e-07	71.7693	1.86622	1	0.171908	0	1	1	0.868722	Frontal.Cortex
ENSG00000189362.11	0.1362	7	0.0184579	0.0247646	0.745332	0.456071	56.2957	14	5.17874e-07	70.2957	0.360651	1	0.548145	0	1	1	0.868722	Putamen
ENSG00000256448.5	0.0706	7	-0.0256354	0.0343971	-0.745276	0.456105	59.923	14	1.21024e-07	73.923	1.48324	1	0.223268	0	1	1	0.868722	Blood
ENSG00000273240.1	0.3262	7	0.0119235	0.0160021	0.745123	0.456197	57.8954	14	2.7349e-07	71.8954	0.866993	1	0.351789	0	1	1	0.868722	Hypothalamus
ENSG00000188282.12	0.1018	7	-0.0213431	0.028645	-0.745091	0.456217	58.9419	14	1.79696e-07	72.9419	1.23964	1	0.26554	0	1	1	0.868722	Blood
ENSG00000170222.11	0.3065	7	-0.0122997	0.0165084	-0.74506	0.456236	66.1994	14	9.3369e-09	80.1994	0.000397682	1	0.98409	0	1	1	0.868722	ACC
ENSG00000225554.1	0.3811	7	0.0110302	0.0148047	0.745051	0.456241	56.4187	14	4.93141e-07	70.4187	0.00273385	1	0.958301	0	1	1	0.868722	Cerebellar.Hemisphere
ENSG00000260855.1	0.6235	7	0.00862174	0.0115745	0.744894	0.456336	57.9523	14	2.67321e-07	71.9523	0.0836265	1	0.772442	0	1	1	0.868722	Cerebellar.Hemisphere
ENSG00000131401.11	0.3925	7	-0.0108658	0.0145881	-0.744838	0.45637	56.8739	14	4.11362e-07	70.8739	0.443484	1	0.505446	0	1	1	0.868722	ACC
ENSG00000131401.11	0.3426	7	-0.0116302	0.0156144	-0.744837	0.45637	56.8739	14	4.1136e-07	70.8739	0.443484	1	0.505446	0	1	1	0.868722	Nucleus.Accumbens
ENSG00000131401.11	0.446	7	-0.0101933	0.0136852	-0.744837	0.45637	56.8739	14	4.11362e-07	70.8739	0.443484	1	0.505446	0	1	1	0.868722	Hippocampus
ENSG00000131401.11	0.678	7	-0.00826706	0.0110995	-0.744812	0.456385	56.8739	14	4.11352e-07	70.8739	0.443544	1	0.505417	0	1	1	0.868722	Spine
ENSG00000131401.11	0.563	7	-0.00907213	0.0121805	-0.744808	0.456388	56.8739	14	4.1135e-07	70.8739	0.443545	1	0.505416	0	1	1	0.868722	Cerebellar.Hemisphere
ENSG00000267723.1	0.2009	7	-0.0151869	0.0203906	-0.744802	0.456391	56.3237	14	5.1213e-07	70.3237	0.428072	1	0.512936	0	1	1	0.868722	Caudate
ENSG00000250312.6	0.591	7	0.00885416	0.0118885	0.74477	0.456411	58.178	14	2.44204e-07	72.178	0.119195	1	0.72991	0	1	1	0.868722	ACC
ENSG00000250312.6	0.5191	7	0.00944724	0.0126851	0.744751	0.456422	58.1781	14	2.44201e-07	72.1781	0.119194	1	0.729911	0	1	1	0.868722	Frontal.Cortex
ENSG00000138463.8	0.1346	7	0.0185524	0.0249114	0.744737	0.456431	59.552	14	1.40563e-07	73.552	0.232748	1	0.629494	0	1	1	0.868722	Caudate
ENSG00000139780.7	0.5452	7	0.00921737	0.0123777	0.744674	0.456469	56.0698	14	5.66529e-07	70.0698	0.45129	1	0.501723	0	1	1	0.868741	Cerebellum
ENSG00000071967.11	0.5019	7	-0.00960504	0.0129006	-0.744541	0.456549	62.033	14	5.1464e-08	76.033	0.0230371	1	0.879361	0	1	1	0.868839	Putamen
ENSG00000171469.10	0.246	7	0.0137175	0.0184269	0.744431	0.456616	66.4466	14	8.4314e-09	80.4466	0.00773055	1	0.929937	0	1	1	0.868911	Cerebellum
ENSG00000196932.11	0.196	7	-0.0153651	0.0206439	-0.744294	0.456698	59.254	14	1.58489e-07	73.254	0.403847	1	0.525109	0	1	1	0.869014	Putamen
ENSG00000141971.12	0.3276	7	-0.0118832	0.0159679	-0.744192	0.456761	58.6206	14	2.04466e-07	72.6206	1.63602	1	0.200872	0	1	1	0.869035	Frontal.Cortex
ENSG00000137975.7	0.5	7	0.00961837	0.0129251	0.744162	0.456779	63.7316	14	2.57347e-08	77.7316	3.98632	1	0.0458712	0	1	1	0.869035	Spine
ENSG00000115419.12	0.0485	7	-0.0308824	0.0415012	-0.744133	0.456796	58.8416	14	1.87096e-07	72.8416	0.611645	1	0.434169	0	1	1	0.869035	Blood
ENSG00000175874.9	0.18	7	0.0160272	0.0215419	0.744004	0.456874	55.7508	14	6.43051e-07	69.7508	0.100187	1	0.751605	0	1	1	0.869035	Frontal.Cortex
ENSG00000239900.12	0.249	7	0.0136262	0.0183155	0.74397	0.456894	60.1924	14	1.08547e-07	74.1924	1.59191	1	0.207054	0	1	1	0.869035	Putamen
ENSG00000104450.12	0.1844	7	-0.0158337	0.0212833	-0.743948	0.456908	61.3885	14	6.68719e-08	75.3885	2.54312	1	0.110776	0	1	1	0.869035	Blood
ENSG00000139547.7	0.1385	7	-0.0182658	0.0245582	-0.743777	0.457011	58.3993	14	2.23463e-07	72.3993	2.68883	1	0.101054	0	1	1	0.869035	Cerebellum
ENSG00000233381.3	0.2773	7	-0.0129088	0.0173558	-0.743772	0.457014	57.863	14	2.77061e-07	71.863	0.0467611	1	0.828798	0	1	1	0.869035	Cerebellar.Hemisphere
ENSG00000135778.11	0.7373	7	0.00791633	0.0106438	0.74375	0.457028	55.9484	14	5.94527e-07	69.9484	0.183006	1	0.668803	0	1	1	0.869035	Nucleus.Accumbens
ENSG00000142959.4	0.1058	7	-0.020897	0.0280982	-0.743714	0.457049	56.1194	14	5.55491e-07	70.1194	0.104243	1	0.746796	0	1	1	0.869035	Nucleus.Accumbens
ENSG00000101236.16	0.4921	7	0.00968713	0.0130284	0.743538	0.457156	56.3149	14	5.13934e-07	70.3149	0.0596786	1	0.807005	0	1	1	0.869035	Nucleus.Accumbens
ENSG00000278662.4	0.4066	7	-0.0106565	0.0143329	-0.7435	0.457179	64.3994	14	1.95751e-08	78.3994	6.64444	1	0.00994657	0	1	1	0.869035	Substantia.Nigra
ENSG00000023516.8	0.607	7	-0.00872152	0.0117307	-0.743479	0.457192	58.3126	14	2.31376e-07	72.3126	1.66781	1	0.196552	0	1	1	0.869035	Cerebellar.Hemisphere
ENSG00000230869.1	0.5705	7	-0.00899609	0.0121002	-0.743469	0.457198	58.024	14	2.59754e-07	72.024	1.63041	1	0.201646	0	1	1	0.869035	Nucleus.Accumbens
ENSG00000132612.15	0.1326	7	0.0186582	0.0250986	0.743397	0.457241	61.1217	14	7.45145e-08	75.1217	0.631607	1	0.426766	0	1	1	0.869035	ACC
ENSG00000188997.7	0.428	7	-0.0103851	0.01397	-0.743381	0.457251	57.5182	14	3.18044e-07	71.5182	1.08615	1	0.297327	0	1	1	0.869035	ACC
ENSG00000241666.2	0.2444	7	0.0137427	0.0184871	0.743369	0.457258	62.5134	14	4.23218e-08	76.5134	0.896774	1	0.343648	0	1	1	0.869035	Blood
ENSG00000167842.15	0.5033	7	-0.00957636	0.0128827	-0.743353	0.457268	57.5282	14	3.16775e-07	71.5282	1.98201	1	0.159179	0	1	1	0.869035	Frontal.Cortex
ENSG00000145901.14	0.4031	7	0.0107001	0.014395	0.743318	0.457289	55.9493	14	5.94319e-07	69.9493	0.473583	1	0.491343	0	1	1	0.869035	Cerebellum
ENSG00000136379.11	0.2425	7	0.0137954	0.0185594	0.743309	0.457295	58.2633	14	2.35993e-07	72.2633	0.109982	1	0.740165	0	1	1	0.869035	Cerebellar.Hemisphere
ENSG00000250490.1	0.7468	7	0.0078609	0.0105759	0.743286	0.457308	56.8417	14	4.16679e-07	70.8417	0.144214	1	0.704127	0	1	1	0.869035	Cerebellum
ENSG00000164615.4	0.6304	7	-0.00855438	0.0115109	-0.743152	0.45739	56.3801	14	5.00784e-07	70.3801	0.147516	1	0.700921	0	1	1	0.869105	Putamen
ENSG00000211643.2	0.3247	7	0.0119187	0.016039	0.74311	0.457415	56.9239	14	4.03237e-07	70.9239	0.000144548	1	0.990407	0	1	1	0.869105	Nucleus.Accumbens
ENSG00000206535.7	0.4039	7	0.0106861	0.0143808	0.743083	0.457431	58.0328	14	2.58845e-07	72.0328	1.36307	1	0.243005	0	1	1	0.869105	Cortex
ENSG00000204618.8	0.5929	7	0.00881877	0.0118694	0.742984	0.457491	57.768	14	2.878e-07	71.768	7.05383e-06	1	0.997881	0	1	1	0.869123	Cerebellar.Hemisphere
ENSG00000117595.10	0.6062	7	-0.00872137	0.0117385	-0.742974	0.457498	55.8219	14	6.25162e-07	69.8219	0.245697	1	0.620121	0	1	1	0.869123	Cerebellum
ENSG00000172731.13	0.345	7	0.0115596	0.01556	0.742903	0.45754	58.8548	14	1.86105e-07	72.8548	3.24074	1	0.071828	0	1	1	0.869149	Frontal.Cortex
ENSG00000273240.1	0.3528	7	0.0114296	0.015387	0.742805	0.4576	57.8744	14	2.75796e-07	71.8744	0.850206	1	0.356494	0	1	1	0.869209	Putamen
ENSG00000204613.10	0.0285	7	0.0402109	0.0541419	0.742696	0.457666	63.0313	14	3.42619e-08	77.0313	6.2067	1	0.0127268	0	1	1	0.86928	Blood
ENSG00000197479.6	0.305	7	0.0122892	0.0165489	0.742597	0.457726	57.9991	14	2.62357e-07	71.9991	1.64597	1	0.199508	0	1	1	0.869332	Substantia.Nigra
ENSG00000136059.14	0.0526	7	0.0295915	0.0398508	0.742556	0.45775	57.03	14	3.86528e-07	71.03	0.0725092	1	0.787718	0	1	1	0.869332	Blood
ENSG00000247572.7	0.7385	7	0.00789425	0.0106352	0.742278	0.457919	69.1208	14	2.7837e-09	83.1208	3.24016	1	0.0718534	0	1	1	0.869474	Putamen
ENSG00000092020.10	0.181	7	-0.0159432	0.0214823	-0.742154	0.457994	61.137	14	7.40535e-08	75.137	4.1449	1	0.0417602	0	1	1	0.869474	Amygdala
ENSG00000100890.15	0.14	7	-0.018128	0.0244262	-0.742153	0.457995	61.137	14	7.40558e-08	75.137	4.1449	1	0.0417602	0	1	1	0.869474	Cortex
ENSG00000100890.15	0.1351	7	0.0184538	0.0248653	0.742152	0.457995	61.1369	14	7.40571e-08	75.1369	4.1449	1	0.0417602	0	1	1	0.869474	Blood
ENSG00000040531.14	0.294	7	0.0125085	0.0168557	0.742095	0.45803	56.8632	14	4.13109e-07	70.8632	0.653033	1	0.41903	0	1	1	0.869474	Cerebellum
ENSG00000169598.15	0.7265	7	0.00795556	0.0107226	0.741942	0.458122	57.3431	14	3.411e-07	71.3431	1.57373	1	0.209666	0	1	1	0.869474	Cerebellar.Hemisphere
ENSG00000053328.8	0.638	7	-0.00848924	0.0114422	-0.741925	0.458133	58.6792	14	1.99709e-07	72.6792	0.10729	1	0.743251	0	1	1	0.869474	Cerebellar.Hemisphere
ENSG00000254333.1	0.4632	7	0.00996209	0.0134287	0.74185	0.458178	61.5195	14	6.34089e-08	75.5195	0.512176	1	0.474198	0	1	1	0.869474	Caudate
ENSG00000143753.12	0.2269	7	0.0142334	0.0191868	0.741832	0.458189	57.6554	14	3.01066e-07	71.6554	0.552861	1	0.457151	0	1	1	0.869474	Putamen
ENSG00000196754.10	0.3079	7	-0.0122184	0.0164708	-0.741825	0.458193	57.0242	14	3.87427e-07	71.0242	0.264412	1	0.607105	0	1	1	0.869474	Cerebellum
ENSG00000198719.8	0.0855	7	0.0231857	0.0312564	0.741792	0.458214	58.0064	14	2.61593e-07	72.0064	0.0249885	1	0.874396	0	1	1	0.869474	Blood
ENSG00000268912.1	0.201	7	0.0151218	0.0203855	0.741789	0.458215	59.3233	14	1.54127e-07	73.3233	0.0585998	1	0.808723	0	1	1	0.869474	Spine
ENSG00000228549.3	0.207	7	0.0149006	0.0200879	0.741771	0.458226	56.6088	14	4.57189e-07	70.6088	0.956918	1	0.327965	0	1	1	0.869474	Cerebellum
ENSG00000170464.9	0.312	7	0.0121368	0.0163622	0.741757	0.458235	62.3198	14	4.57942e-08	76.3198	0.0200758	1	0.887326	0	1	1	0.869474	Spine
ENSG00000149922.10	0.1673	7	-0.0165735	0.0223446	-0.741726	0.458253	58.5134	14	2.13458e-07	72.5134	0.0694731	1	0.792106	0	1	1	0.869474	Hypothalamus
ENSG00000176393.10	0.4084	7	-0.0106052	0.0143013	-0.741556	0.458357	57.9379	14	2.68877e-07	71.9379	0.149679	1	0.698842	0	1	1	0.869567	Nucleus.Accumbens
ENSG00000152527.13	0.4462	7	0.0101457	0.0136821	0.741527	0.458374	55.9183	14	6.01678e-07	69.9183	0.0133856	1	0.907893	0	1	1	0.869567	Putamen
ENSG00000066322.14	0.1661	7	0.0166283	0.0224251	0.741502	0.458389	58.1746	14	2.4454e-07	72.1746	0.468658	1	0.493605	0	1	1	0.869567	Cerebellum
ENSG00000235652.7	0.2329	7	-0.0140417	0.018938	-0.741456	0.458417	62.89	14	3.62959e-08	76.89	0.0314222	1	0.859302	0	1	1	0.869567	Hypothalamus
ENSG00000101452.14	0.1942	7	0.0153755	0.0207394	0.741368	0.45847	56.0221	14	5.77388e-07	70.0221	0.449122	1	0.502752	0	1	1	0.869604	Hypothalamus
ENSG00000262580.5	0.4484	7	0.0101181	0.0136485	0.74133	0.458494	57.9059	14	2.72335e-07	71.9059	2.32905	1	0.126979	0	1	1	0.869604	Amygdala
ENSG00000203799.12	0.3967	7	0.0107557	0.0145107	0.741225	0.458557	57.2633	14	3.52152e-07	71.2633	0.179315	1	0.671962	0	1	1	0.869642	Cortex
ENSG00000158604.14	0.1659	7	-0.0166316	0.0224387	-0.741203	0.45857	58.3818	14	2.25042e-07	72.3818	0.286482	1	0.592484	0	1	1	0.869642	Frontal.Cortex
ENSG00000145217.13	0.3171	7	0.0120275	0.0162301	0.74106	0.458657	64.2398	14	2.08994e-08	78.2398	2.96854	1	0.0848984	0	1	1	0.869674	Blood
ENSG00000243321.3	0.2426	7	0.0137507	0.0185556	0.741056	0.45866	63.0274	14	3.43165e-08	77.0274	1.85683	1	0.172991	0	1	1	0.869674	Frontal.Cortex
ENSG00000198721.12	0.606	7	-0.00870002	0.0117404	-0.741033	0.458673	58.6254	14	2.04077e-07	72.6254	0.0635198	1	0.801017	0	1	1	0.869674	Cerebellar.Hemisphere
ENSG00000211643.2	0.386	7	0.0108993	0.0147104	0.740928	0.458737	57.0123	14	3.89261e-07	71.0123	0.00184376	1	0.96575	0	1	1	0.869679	Cortex
ENSG00000262580.5	0.5877	7	0.00883253	0.0119218	0.740873	0.45877	57.897	14	2.73309e-07	71.897	2.3221	1	0.127548	0	1	1	0.869679	Substantia.Nigra
ENSG00000262580.5	0.6379	7	0.00847765	0.0114431	0.740854	0.458782	57.8969	14	2.73319e-07	71.8969	2.32199	1	0.127557	0	1	1	0.869679	Hypothalamus
ENSG00000253559.1	0.1607	7	0.0168903	0.0227988	0.740841	0.45879	57.8633	14	2.77021e-07	71.8633	0.840487	1	0.359258	0	1	1	0.869679	Caudate
ENSG00000072210.18	0.2024	7	0.0150482	0.0203149	0.740749	0.458845	57.8423	14	2.79362e-07	71.8423	1.14935	1	0.283685	0	1	1	0.869729	Cerebellum
ENSG00000168016.13	0.1805	7	-0.0159305	0.021512	-0.740538	0.458973	58.198	14	2.42255e-07	72.198	0.827595	1	0.362969	0	1	1	0.869918	Caudate
ENSG00000087076.8	0.6044	7	0.00870402	0.0117559	0.740394	0.459061	60.6262	14	9.10819e-08	74.6262	0.817532	1	0.365903	0	1	1	0.870022	Nucleus.Accumbens
ENSG00000092439.13	0.1129	7	0.0201379	0.0272003	0.740354	0.459085	59.9883	14	1.17874e-07	73.9883	0.0861599	1	0.769117	0	1	1	0.870022	Cerebellar.Hemisphere
ENSG00000229654.1	0.3727	7	0.0110826	0.0149706	0.740292	0.459123	61.4713	14	6.46619e-08	75.4713	4.88693	1	0.0270608	0	1	1	0.870039	Frontal.Cortex
ENSG00000164296.6	0.3364	7	0.0116635	0.0157576	0.740179	0.459192	58.4625	14	2.17868e-07	72.4625	0.0246105	1	0.875342	0	1	1	0.870081	ACC
ENSG00000248150.1	0.265	7	0.0131408	0.017754	0.740161	0.459202	57.2068	14	3.60185e-07	71.2068	0.779532	1	0.377284	0	1	1	0.870081	ACC
ENSG00000169914.5	0.489	7	0.00967252	0.0130697	0.740074	0.459255	58.4712	14	2.17112e-07	72.4712	0.00947113	1	0.922473	0	1	1	0.870127	Substantia.Nigra
ENSG00000160213.6	0.33	7	0.0117714	0.0159097	0.739887	0.459369	58.7423	14	1.94714e-07	72.7423	0.384195	1	0.535367	0	1	1	0.870288	Cerebellar.Hemisphere
ENSG00000095397.13	0.2044	7	-0.0149526	0.0202153	-0.73967	0.4595	59.3587	14	1.5195e-07	73.3587	0.299629	1	0.584115	0	1	1	0.870428	Caudate
ENSG00000244558.5	0.3327	7	-0.0117201	0.015845	-0.73967	0.4595	55.7004	14	6.56034e-07	69.7004	0.0773939	1	0.780861	0	1	1	0.870428	Nucleus.Accumbens
ENSG00000167525.13	0.1555	7	0.0171404	0.0231769	0.739548	0.459574	60.3624	14	1.01338e-07	74.3624	1.27547	1	0.258743	0	1	1	0.870461	Blood
ENSG00000271335.5	0.177	7	-0.0160648	0.0217237	-0.739507	0.459599	56.984	14	3.93685e-07	70.984	0.281592	1	0.59566	0	1	1	0.870461	Putamen
ENSG00000064726.9	0.342	7	-0.011557	0.0156281	-0.739501	0.459603	58.3351	14	2.29298e-07	72.3351	0.664863	1	0.414848	0	1	1	0.870461	Spine
ENSG00000237624.1	0.5312	7	0.00927192	0.0125398	0.739401	0.459664	57.8067	14	2.83373e-07	71.8067	0.0145211	1	0.904084	0	1	1	0.870471	Cortex
ENSG00000171574.17	0.278	7	-0.0128167	0.0173339	-0.739398	0.459666	59.0077	14	1.75004e-07	73.0077	1.39973	1	0.236769	0	1	1	0.870471	Cerebellar.Hemisphere
ENSG00000105928.13	0.6037	7	0.00869554	0.0117627	0.739245	0.459758	79.3711	14	3.70073e-11	93.3711	8.93769	1	0.00279345	0	1	1	0.870518	Nucleus.Accumbens
ENSG00000163050.16	0.2002	7	0.0150997	0.0204262	0.739232	0.459766	72.9041	14	5.72227e-10	86.9041	3.99117	1	0.0457394	0	1	1	0.870518	Cortex
ENSG00000111615.13	0.3217	7	-0.0119111	0.0161136	-0.739193	0.45979	57.8405	14	2.79564e-07	71.8405	1.06088	1	0.303016	0	1	1	0.870518	Cortex
ENSG00000122863.5	0.1227	7	0.0192856	0.0260915	0.739154	0.459813	59.703	14	1.32259e-07	73.703	4.24502	1	0.0393656	0	1	1	0.870518	Cerebellum
ENSG00000260273.1	0.228	7	0.0141468	0.0191404	0.739104	0.459844	59.4965	14	1.43741e-07	73.4965	3.05394	1	0.0805415	0	1	1	0.870518	Cerebellar.Hemisphere
ENSG00000275759.1	0.33	7	0.0117585	0.0159097	0.739074	0.459862	64.0841	14	2.22761e-08	78.0841	0.756423	1	0.38445	0	1	1	0.870518	Caudate
ENSG00000280255.1	0.6727	7	0.00823458	0.0111432	0.738981	0.459919	60.4746	14	9.6841e-08	74.4746	3.90872	1	0.0480363	0	1	1	0.870527	Hypothalamus
ENSG00000267213.4	0.278	7	-0.0128093	0.0173339	-0.738973	0.459923	70.3473	14	1.66971e-09	84.3473	0.0165396	1	0.897669	0	1	1	0.870527	Spine
ENSG00000184492.6	0.2599	7	0.0132435	0.0179274	0.738734	0.460069	59.873	14	1.23492e-07	73.873	2.7463	1	0.09748	0	1	1	0.870747	Nucleus.Accumbens
ENSG00000228049.7	0.6732	7	-0.00822611	0.011139	-0.738495	0.460214	65.0869	14	1.47613e-08	79.0869	5.46075	1	0.0194483	0	1	1	0.870945	Amygdala
ENSG00000179141.9	0.329	7	-0.0117667	0.0159339	-0.738468	0.46023	58.2725	14	2.3513e-07	72.2725	1.8749	1	0.170915	0	1	1	0.870945	Cerebellar.Hemisphere
ENSG00000171084.15	0.581	7	-0.00885354	0.0119903	-0.73839	0.460277	56.5409	14	4.69728e-07	70.5409	0.133385	1	0.714948	0	1	1	0.87098	ACC
ENSG00000054654.16	0.0939	7	0.0220187	0.0298255	0.73825	0.460363	63.4781	14	2.85463e-08	77.4781	6.67226	1	0.0097925	0	1	1	0.871058	Caudate
ENSG00000134809.8	0.2173	7	-0.0144737	0.019606	-0.738228	0.460376	58.0737	14	2.54638e-07	72.0737	1.03487	1	0.309017	0	1	1	0.871058	Frontal.Cortex
ENSG00000132612.15	0.2887	7	0.0125545	0.0170097	0.738079	0.460466	59.8528	14	1.24503e-07	73.8528	0.454511	1	0.500201	0	1	1	0.871141	Hypothalamus
ENSG00000104140.6	0.2647	7	-0.013111	0.0177641	-0.738062	0.460477	61.823	14	5.60531e-08	75.823	0.554633	1	0.456431	0	1	1	0.871141	Frontal.Cortex
ENSG00000145545.11	0.2549	7	-0.0133591	0.0181023	-0.737977	0.460528	59.2766	14	1.57056e-07	73.2766	0.352138	1	0.552905	0	1	1	0.871174	Frontal.Cortex
ENSG00000181458.10	0.514	7	-0.00940714	0.0127479	-0.737939	0.460552	56.8086	14	4.22206e-07	70.8086	0.0037293	1	0.951305	0	1	1	0.871174	Putamen
ENSG00000088899.14	0.1817	7	-0.0158196	0.0214409	-0.737826	0.46062	55.81	14	6.28113e-07	69.81	0.253884	1	0.614354	0	1	1	0.871246	ACC
ENSG00000139971.15	0.2	7	-0.0150768	0.0204364	-0.737745	0.46067	57.2661	14	3.51755e-07	71.2661	0.444859	1	0.504787	0	1	1	0.871246	ACC
ENSG00000104112.8	0.2458	7	-0.0135995	0.0184344	-0.737728	0.46068	63.4655	14	2.8694e-08	77.4655	1.74246	1	0.186828	0	1	1	0.871246	Frontal.Cortex
ENSG00000109654.14	0.2568	7	0.0133044	0.0180352	0.737688	0.460704	57.45	14	3.26832e-07	71.45	0.649988	1	0.420117	0	1	1	0.871246	Putamen
ENSG00000182698.11	0.7607	7	-0.0077295	0.0104788	-0.737631	0.460739	58.8422	14	1.87048e-07	72.8422	0.049961	1	0.823131	0	1	1	0.871257	Putamen
ENSG00000138036.18	0.2813	7	-0.0127068	0.017232	-0.737397	0.460881	56.4175	14	4.93376e-07	70.4175	0.237122	1	0.626293	0	1	1	0.871472	Hippocampus
ENSG00000138463.8	0.2736	7	-0.0128835	0.0174727	-0.73735	0.460909	55.7498	14	6.43315e-07	69.7498	0.185833	1	0.666408	0	1	1	0.871472	Nucleus.Accumbens
ENSG00000250889.2	0.1671	7	-0.0164839	0.0223579	-0.737273	0.460957	55.6752	14	6.62636e-07	69.6752	0.064875	1	0.79895	0	1	1	0.871507	Caudate
ENSG00000250892.1	0.5297	7	0.0092565	0.0125575	0.737128	0.461044	58.0236	14	2.59797e-07	72.0236	0.146809	1	0.701604	0	1	1	0.871585	Cerebellum
ENSG00000168754.14	0.1347	7	-0.0183556	0.0249021	-0.737111	0.461055	61.0316	14	7.72894e-08	75.0316	0.203374	1	0.652011	0	1	1	0.871585	Caudate
ENSG00000174744.13	0.1349	7	0.0183376	0.0248837	0.736934	0.461163	62.6186	14	4.05442e-08	76.6186	6.66943	1	0.00980808	0	1	1	0.871668	Cortex
ENSG00000128699.13	0.2901	7	-0.0125045	0.0169686	-0.736923	0.461169	57.8678	14	2.76523e-07	71.8678	0.842117	1	0.358792	0	1	1	0.871668	Nucleus.Accumbens
ENSG00000111615.13	0.313	7	-0.012038	0.016336	-0.736897	0.461185	58.1161	14	2.50339e-07	72.1161	1.60988	1	0.204509	0	1	1	0.871668	Spine
ENSG00000065802.11	0.2419	7	-0.0136907	0.0185824	-0.736759	0.461269	58.1947	14	2.42576e-07	72.1947	0.174118	1	0.676478	0	1	1	0.871772	Cortex
ENSG00000198155.5	0.0347	7	-0.0361427	0.0490658	-0.736616	0.461356	58.0224	14	2.59923e-07	72.0224	0.147068	1	0.701353	0	1	1	0.871882	Blood
ENSG00000139921.12	0.2582	7	-0.0132473	0.0179863	-0.736523	0.461413	57.3312	14	3.42732e-07	71.3312	0.00793908	1	0.929001	0	1	1	0.871897	Cerebellum
ENSG00000254639.1	0.267	7	0.0130269	0.0176874	0.73651	0.461421	62.7539	14	3.83693e-08	76.7539	0.835081	1	0.360807	0	1	1	0.871897	Frontal.Cortex
ENSG00000040531.14	0.2789	7	0.0127438	0.0173059	0.73638	0.461499	56.798	14	4.23991e-07	70.798	0.654384	1	0.41855	0	1	1	0.871949	Cortex
ENSG00000262006.1	0.3039	7	-0.012208	0.0165788	-0.736358	0.461513	68.4921	14	3.6149e-09	82.4921	0.0244532	1	0.875737	0	1	1	0.871949	Cerebellar.Hemisphere
ENSG00000108039.17	0.154	7	-0.0171486	0.0232895	-0.736323	0.461534	56.5875	14	4.61088e-07	70.5875	1.12673	1	0.288473	0	1	1	0.871949	Frontal.Cortex
ENSG00000224728.1	0.2164	7	0.0144613	0.0196468	0.736066	0.461691	55.9175	14	6.01876e-07	69.9175	0.091278	1	0.762559	0	1	1	0.872191	Cortex
ENSG00000164615.4	0.5059	7	-0.00945548	0.0128495	-0.735863	0.461814	56.2023	14	5.37476e-07	70.2023	0.144692	1	0.70366	0	1	1	0.872368	Caudate
ENSG00000188112.8	0.443	7	-0.0101039	0.0137315	-0.735817	0.461842	60.609	14	9.17155e-08	74.609	1.21497	1	0.27035	0	1	1	0.872368	Cerebellar.Hemisphere
ENSG00000111058.7	0.3231	7	0.0118285	0.0160787	0.735662	0.461937	56.9548	14	3.98296e-07	70.9548	0.00111072	1	0.973413	0	1	1	0.872473	Frontal.Cortex
ENSG00000213420.7	0.1283	7	-0.0187701	0.0255157	-0.735631	0.461955	62.0569	14	5.09656e-08	76.0569	2.05886	1	0.151323	0	1	1	0.872473	Hypothalamus
ENSG00000085465.12	0.2263	7	0.0141278	0.0192122	0.735354	0.462124	56.7726	14	4.28301e-07	70.7726	0.979601	1	0.322297	0	1	1	0.87263	Nucleus.Accumbens
ENSG00000179921.14	0.0328	7	0.0371087	0.0504671	0.735304	0.462155	56.667	14	4.46715e-07	70.667	0.00584442	1	0.939062	0	1	1	0.87263	Blood
ENSG00000249328.2	0.3295	7	-0.0117072	0.0159218	-0.735293	0.462161	59.7929	14	1.27547e-07	73.7929	3.17463	1	0.0747904	0	1	1	0.87263	Amygdala
ENSG00000161643.12	0.2513	7	-0.0134051	0.0182315	-0.73527	0.462175	55.9277	14	5.99444e-07	69.9277	0.00734369	1	0.931709	0	1	1	0.87263	ACC
ENSG00000124587.13	0.431	7	0.0102358	0.0139213	0.73526	0.462181	59.5046	14	1.43273e-07	73.5046	1.30981	1	0.252429	0	1	1	0.87263	Cerebellar.Hemisphere
ENSG00000079277.19	0.2594	7	-0.0131908	0.0179446	-0.735082	0.46229	56.3879	14	4.99229e-07	70.3879	0.668646	1	0.413524	0	1	1	0.872706	Cerebellar.Hemisphere
ENSG00000004142.11	0.3012	7	0.012241	0.016653	0.735063	0.462301	61.2497	14	7.07475e-08	75.2497	1.06065	1	0.303066	0	1	1	0.872706	Cerebellum
ENSG00000160055.19	0.1386	7	0.018044	0.0245493	0.735012	0.462332	55.6389	14	6.72248e-07	69.6389	0.04964	1	0.823691	0	1	1	0.872706	Hypothalamus
ENSG00000107819.13	0.34	7	-0.0115197	0.015674	-0.734959	0.462365	57.7818	14	2.86218e-07	71.7818	0.988953	1	0.319998	0	1	1	0.872706	ACC
ENSG00000233387.1	0.0416	7	-0.0329345	0.0448114	-0.734958	0.462365	61.1157	14	7.46963e-08	75.1157	2.73772	1	0.0980046	0	1	1	0.872706	Blood
ENSG00000104980.7	0.3051	7	-0.0121585	0.0165462	-0.734819	0.46245	57.0736	14	3.79862e-07	71.0736	0.0432488	1	0.835258	0	1	1	0.872767	Caudate
ENSG00000270175.1	0.2034	7	0.0148905	0.0202649	0.734792	0.462466	58.5888	14	2.07099e-07	72.5888	1.43826	1	0.230422	0	1	1	0.872767	Cerebellar.Hemisphere
ENSG00000245598.6	0.2138	7	-0.0145233	0.0197659	-0.734765	0.462483	58.0749	14	2.5451e-07	72.0749	0.277083	1	0.59862	0	1	1	0.872767	Hypothalamus
ENSG00000122862.4	0.0514	7	-0.0296175	0.0403133	-0.734682	0.462533	60.8032	14	8.47819e-08	74.8032	0.00104166	1	0.974253	0	1	1	0.872807	Blood
ENSG00000136270.13	0.1862	7	-0.0155583	0.0211802	-0.734571	0.462601	57.9817	14	2.64191e-07	71.9817	2.4349	1	0.118661	0	1	1	0.872881	Caudate
ENSG00000267322.2	0.1671	7	0.0164223	0.0223579	0.734519	0.462633	64.3414	14	2.00464e-08	78.3414	7.04288	1	0.00795808	0	1	1	0.872887	Cerebellum
ENSG00000276085.1	0.3791	7	0.010901	0.0148437	0.734382	0.462716	58.1341	14	2.4854e-07	72.1341	1.07591	1	0.299614	0	1	1	0.872917	Cerebellum
ENSG00000173818.16	0.3087	7	-0.0120791	0.0164494	-0.734317	0.462756	58.9887	14	1.7635e-07	72.9887	0.554222	1	0.456598	0	1	1	0.872917	Cerebellum
ENSG00000081026.18	0.1891	7	0.0154322	0.0210171	0.734266	0.462787	57.8427	14	2.79318e-07	71.8427	1.50517	1	0.219877	0	1	1	0.872917	Cerebellum
ENSG00000245598.6	0.3577	7	0.01122	0.0152813	0.734235	0.462805	57.5908	14	3.08948e-07	71.5908	1.10056	1	0.294143	0	1	1	0.872917	Amygdala
ENSG00000072958.8	0.3062	7	0.0121269	0.0165164	0.73423	0.462808	56.1528	14	5.48165e-07	70.1528	0.128501	1	0.719991	0	1	1	0.872917	Cerebellum
ENSG00000101639.18	0.485	7	0.00963448	0.0131235	0.734142	0.462862	62.0362	14	5.13971e-08	76.0362	5.17663	1	0.0228926	0	1	1	0.872917	Frontal.Cortex
ENSG00000248265.1	0.4459	7	0.010048	0.0136867	0.734138	0.462865	56.8778	14	4.10712e-07	70.8778	0.0845333	1	0.771246	0	1	1	0.872917	Cortex
ENSG00000125804.13	0.515	7	0.00934923	0.0127355	0.734109	0.462882	61.9016	14	5.42889e-08	75.9016	1.17278	1	0.278831	0	1	1	0.872917	Spine
ENSG00000134242.15	0.214	7	-0.0145016	0.0197566	-0.734012	0.462942	59.0555	14	1.71671e-07	73.0555	2.77791	1	0.0955729	0	1	1	0.872917	Cerebellar.Hemisphere
ENSG00000198105.13	0.031	7	0.0381021	0.0519121	0.733974	0.462965	70.4654	14	1.58942e-09	84.4654	11.018	1	0.000902335	0	1	1	0.872917	Blood
ENSG00000010932.16	0.213	7	0.0145331	0.0198029	0.733885	0.463019	56.7231	14	4.36838e-07	70.7231	0.322962	1	0.569833	0	1	1	0.872917	Hippocampus
ENSG00000152292.16	0.2581	7	0.0132019	0.0179898	0.733859	0.463035	57.4703	14	3.24197e-07	71.4703	0.917575	1	0.338113	0	1	1	0.872917	Caudate
ENSG00000087076.8	0.0705	7	0.0252597	0.0344215	0.733834	0.46305	60.6246	14	9.11383e-08	74.6246	0.815616	1	0.366465	0	1	1	0.872917	Blood
ENSG00000087076.8	0.321	7	0.0118376	0.0161312	0.733833	0.46305	60.6129	14	9.1571e-08	74.6129	0.815649	1	0.366455	0	1	1	0.872917	Caudate
ENSG00000147677.10	0.3689	7	-0.0110402	0.0150475	-0.733692	0.463136	56.3847	14	4.99852e-07	70.3847	0.00955113	1	0.922147	0	1	1	0.872986	Amygdala
ENSG00000158683.7	0.1958	7	0.0151529	0.0206544	0.733637	0.46317	56.2951	14	5.18006e-07	70.2951	0.443567	1	0.505406	0	1	1	0.872986	ACC
ENSG00000273669.1	0.228	7	0.0140418	0.0191404	0.73362	0.46318	61.5954	14	6.14837e-08	75.5954	3.73491	1	0.0532866	0	1	1	0.872986	Frontal.Cortex
ENSG00000245729.2	0.373	7	0.0109755	0.0149646	0.73343	0.463296	59.1028	14	1.68434e-07	73.1028	1.38519	1	0.239219	0	1	1	0.872986	Spine
ENSG00000249241.1	0.2593	7	-0.0131633	0.0179481	-0.733408	0.46331	60.9113	14	8.11496e-08	74.9113	0.690579	1	0.405968	0	1	1	0.872986	Putamen
ENSG00000269973.1	0.6604	7	0.0082479	0.0112464	0.733378	0.463328	62.7364	14	3.86429e-08	76.7364	0.339382	1	0.560186	0	1	1	0.872986	Cerebellar.Hemisphere
ENSG00000163541.11	0.0996	7	0.0212378	0.0289596	0.73336	0.463339	60.3442	14	1.02085e-07	74.3442	0.39764	1	0.52831	0	1	1	0.872986	Cortex
ENSG00000214078.12	0.343	7	-0.0114441	0.0156053	-0.733348	0.463346	56.575	14	4.63385e-07	70.575	0.0465527	1	0.829174	0	1	1	0.872986	ACC
ENSG00000238266.1	0.431	7	0.0102079	0.0139213	0.733257	0.463402	56.3209	14	5.12711e-07	70.3209	0.546352	1	0.459812	0	1	1	0.872986	Putamen
ENSG00000182187.3	0.392	7	-0.0107031	0.0145974	-0.733221	0.463424	59.3399	14	1.53103e-07	73.3399	0.297009	1	0.585764	0	1	1	0.872986	Substantia.Nigra
ENSG00000273733.1	0.3059	7	-0.0121149	0.0165245	-0.733148	0.463468	57.697	14	2.96091e-07	71.697	2.18627	1	0.139246	0	1	1	0.872986	Cortex
ENSG00000091483.6	0.0834	7	-0.0232015	0.0316476	-0.733122	0.463484	58.3271	14	2.30036e-07	72.3271	0.778118	1	0.377717	0	1	1	0.872986	Blood
ENSG00000255622.3	0.2103	7	-0.0146078	0.0199297	-0.732965	0.46358	65.5363	14	1.22701e-08	79.5363	2.51572	1	0.112716	0	1	1	0.872986	Hippocampus
ENSG00000112874.9	0.2884	7	-0.0124715	0.0170185	-0.732817	0.46367	56.5411	14	4.6969e-07	70.5411	0.443876	1	0.505258	0	1	1	0.872986	Cerebellum
ENSG00000215190.9	0.8568	7	0.00723532	0.00987368	0.732788	0.463688	57.53	14	3.16546e-07	71.53	1.08445	1	0.297705	0	1	1	0.872986	Frontal.Cortex
ENSG00000109917.10	0.2866	7	-0.0125088	0.0170719	-0.732712	0.463734	59.9967	14	1.17477e-07	73.9967	2.45372	1	0.117246	0	1	1	0.872986	Caudate
ENSG00000183955.12	0.216	7	0.0144081	0.0196649	0.732678	0.463755	65.3574	14	1.32073e-08	79.3574	0.618458	1	0.431621	0	1	1	0.872986	Cerebellum
ENSG00000259417.2	0.2129	7	0.0145122	0.0198076	0.73266	0.463766	60.7286	14	8.73838e-08	74.7286	0.45615	1	0.499429	0	1	1	0.872986	Caudate
ENSG00000102781.13	0.4713	7	-0.00975364	0.0133128	-0.732649	0.463772	62.1234	14	4.96063e-08	76.1234	0.0442246	1	0.833436	0	1	1	0.872986	Cerebellum
ENSG00000140750.16	0.3174	7	0.0118852	0.0162224	0.73264	0.463778	57.7729	14	2.87235e-07	71.7729	2.29005	1	0.130206	0	1	1	0.872986	Cerebellar.Hemisphere
ENSG00000164308.16	0.894	7	-0.00708155	0.00966608	-0.732619	0.463791	55.9772	14	5.87776e-07	69.9772	0.107504	1	0.743004	0	1	1	0.872986	Substantia.Nigra
ENSG00000132604.10	0.0322	7	0.0373119	0.0509353	0.732534	0.463843	60.8602	14	8.28457e-08	74.8602	1.01835	1	0.31291	0	1	1	0.872986	Blood
ENSG00000120725.12	0.1217	7	0.0191904	0.0261985	0.732501	0.463863	59.7027	14	1.32276e-07	73.7027	0.0145607	1	0.903954	0	1	1	0.872986	Frontal.Cortex
ENSG00000004142.11	0.286	7	0.0125179	0.0170898	0.73248	0.463876	60.9857	14	7.87386e-08	74.9857	0.97149	1	0.324309	0	1	1	0.872986	Hypothalamus
ENSG00000177432.6	0.1889	7	-0.0154027	0.0210283	-0.732474	0.46388	58.8439	14	1.86918e-07	72.8439	0.0455269	1	0.831038	0	1	1	0.872986	Cerebellum
ENSG00000177432.6	0.191	7	-0.0153177	0.0209124	-0.732473	0.46388	58.8439	14	1.86918e-07	72.8439	0.0455269	1	0.831038	0	1	1	0.872986	Nucleus.Accumbens
ENSG00000166710.17	0.0475	7	-0.0307169	0.0419358	-0.732473	0.46388	55.7986	14	6.30975e-07	69.7986	0.0624632	1	0.802644	0	1	1	0.872986	Blood
ENSG00000186088.15	0.6126	7	0.00855268	0.011677	0.732439	0.463901	64.2363	14	2.09291e-08	78.2363	0.0697701	1	0.791672	0	1	1	0.872986	Cerebellar.Hemisphere
ENSG00000157800.17	0.1996	7	-0.0149828	0.0204569	-0.73241	0.463918	56.2904	14	5.18959e-07	70.2904	0.1351	1	0.713202	0	1	1	0.872986	Blood
ENSG00000183506.17	0.229	7	0.0139867	0.0190986	0.732339	0.463961	61.8066	14	5.64282e-08	75.8066	0.00412922	1	0.948764	0	1	1	0.873014	Putamen
ENSG00000230658.1	0.6226	7	0.00848137	0.0115828	0.732237	0.464024	60.2175	14	1.07452e-07	74.2175	1.08319e-05	1	0.997374	0	1	1	0.873078	Caudate
ENSG00000218227.3	0.2526	7	0.0133143	0.0181846	0.732178	0.46406	57.709	14	2.9468e-07	71.709	0.381779	1	0.536653	0	1	1	0.873091	Nucleus.Accumbens
ENSG00000116497.17	0.3218	7	0.0117941	0.0161111	0.732044	0.464141	58.6945	14	1.9849e-07	72.6945	0.887846	1	0.346062	0	1	1	0.87319	Blood
ENSG00000148848.14	0.374	7	-0.0109387	0.0149445	-0.731955	0.464196	59.091	14	1.6924e-07	73.091	0.149397	1	0.699112	0	1	1	0.87324	Putamen
ENSG00000135744.7	0.4259	7	0.0102494	0.0140044	0.731867	0.46425	57.207	14	3.60159e-07	71.207	0.185266	1	0.666886	0	1	1	0.873253	Frontal.Cortex
ENSG00000242593.5	0.4542	7	-0.0099241	0.0135611	-0.731805	0.464288	56.2273	14	5.3215e-07	70.2273	0.0217628	1	0.88272	0	1	1	0.873253	Amygdala
ENSG00000171084.15	0.5936	7	-0.00868077	0.0118624	-0.731789	0.464297	57.4735	14	3.23779e-07	71.4735	0.166331	1	0.683393	0	1	1	0.873253	Cerebellum
ENSG00000254333.1	0.4683	7	0.00977047	0.0133554	0.731575	0.464428	61.3471	14	6.80046e-08	75.3471	0.525914	1	0.46833	0	1	1	0.873253	Amygdala
ENSG00000165973.18	0.285	7	0.0125224	0.0171197	0.731464	0.464496	55.4863	14	7.14172e-07	69.4863	0.00741541	1	0.931377	0	1	1	0.873253	Amygdala
ENSG00000099326.8	0.0532	7	-0.0289843	0.0396254	-0.731458	0.464499	57.8909	14	2.73985e-07	71.8909	0.691786	1	0.405558	0	1	1	0.873253	Blood
ENSG00000198721.12	0.359	7	-0.0111573	0.0152536	-0.731456	0.4645	58.4812	14	2.16236e-07	72.4812	0.0968661	1	0.755623	0	1	1	0.873253	Frontal.Cortex
ENSG00000267467.3	0.228	7	0.0139945	0.0191404	0.731147	0.46469	56.2044	14	5.37033e-07	70.2044	0.0318478	1	0.858362	0	1	1	0.873253	Hippocampus
ENSG00000006282.20	0.827	7	-0.00734658	0.01005	-0.731003	0.464777	56.2605	14	5.25168e-07	70.2605	0.71264	1	0.398569	0	1	1	0.873253	ACC
ENSG00000228793.1	0.4834	7	0.0096089	0.0131452	0.730984	0.464789	61.4318	14	6.57073e-08	75.4318	2.01439	1	0.155813	0	1	1	0.873253	Nucleus.Accumbens
ENSG00000214078.12	0.5195	7	-0.00926841	0.0126802	-0.730937	0.464818	56.4479	14	4.87435e-07	70.4479	0.0391293	1	0.843193	0	1	1	0.873253	Caudate
ENSG00000253731.2	0.2816	7	0.0125881	0.0172228	0.730901	0.46484	60.7473	14	8.67216e-08	74.7473	0.0193049	1	0.889496	0	1	1	0.873253	Putamen
ENSG00000101004.14	0.0811	7	-0.0234558	0.0320932	-0.730865	0.464862	57.4216	14	3.30572e-07	71.4216	0.0364098	1	0.848672	0	1	1	0.873253	Blood
ENSG00000204516.9	0.4343	7	0.0101357	0.0138683	0.730858	0.464866	56.0792	14	5.64423e-07	70.0792	0.0995918	1	0.75232	0	1	1	0.873253	ACC
ENSG00000023909.9	0.1956	7	-0.015103	0.020665	-0.730848	0.464872	55.8643	14	6.14724e-07	69.8643	0.38793	1	0.533389	0	1	1	0.873253	Cerebellum
ENSG00000213904.8	0.1434	7	0.0176377	0.0241349	0.730798	0.464903	56.8575	14	4.14048e-07	70.8575	0.197544	1	0.656711	0	1	1	0.873253	Cortex
ENSG00000203872.6	0.1657	7	0.0164076	0.0224522	0.730781	0.464913	57.729	14	2.92321e-07	71.729	0.525454	1	0.468524	0	1	1	0.873253	Cortex
ENSG00000103932.11	0.397	7	0.0105992	0.0145052	0.730716	0.464953	59.6005	14	1.3784e-07	73.6005	2.19302	1	0.138637	0	1	1	0.873253	Hippocampus
ENSG00000228672.3	0.4422	7	-0.0100415	0.0137439	-0.730612	0.465016	70.5357	14	1.54341e-09	84.5357	1.8481	1	0.174005	0	1	1	0.873253	Cortex
ENSG00000119547.5	0.183	7	0.0156077	0.0213646	0.730543	0.465059	60.8159	14	8.43476e-08	74.8159	0.0287365	1	0.865389	0	1	1	0.873253	Frontal.Cortex
ENSG00000127080.9	0.2476	7	-0.013416	0.0183673	-0.73043	0.465128	56.8747	14	4.11232e-07	70.8747	0.965836	1	0.325721	0	1	1	0.873253	Hypothalamus
ENSG00000244045.12	0.0849	7	0.0229092	0.0313667	0.730365	0.465167	60.2935	14	1.04203e-07	74.2935	1.12081	1	0.289744	0	1	1	0.873253	Blood
ENSG00000006740.16	0.2611	7	-0.0130618	0.0178861	-0.730274	0.465223	57.5819	14	3.10042e-07	71.5819	1.80311	1	0.179337	0	1	1	0.873253	Caudate
ENSG00000100036.12	0.3605	7	0.011116	0.0152218	0.730269	0.465226	59.0846	14	1.69677e-07	73.0846	0.83022	1	0.362209	0	1	1	0.873253	Cerebellar.Hemisphere
ENSG00000275371.1	0.2821	7	0.0125655	0.0172075	0.730234	0.465247	58.4833	14	2.16056e-07	72.4833	0.0627757	1	0.802161	0	1	1	0.873253	Cerebellum
ENSG00000197050.10	0.12	7	0.0192657	0.0263834	0.730221	0.465255	66.8306	14	7.19499e-09	80.8306	0.0144299	1	0.904384	0	1	1	0.873253	Cerebellar.Hemisphere
ENSG00000148290.9	0.6935	7	-0.00801316	0.0109748	-0.730143	0.465303	60.0151	14	1.16604e-07	74.0151	3.59488	1	0.0579577	0	1	1	0.873253	Cerebellum
ENSG00000231720.1	0.6574	7	-0.00822997	0.0112721	-0.73012	0.465317	56.3242	14	5.12046e-07	70.3242	0.336266	1	0.561993	0	1	1	0.873253	Hypothalamus
ENSG00000183444.10	0.3821	7	0.0107949	0.0147853	0.730113	0.465321	60.3747	14	1.00837e-07	74.3747	0.184477	1	0.667554	0	1	1	0.873253	Cortex
ENSG00000271714.1	0.1656	7	-0.0163975	0.022459	-0.730111	0.465322	57.7154	14	2.9392e-07	71.7154	0.275731	1	0.599513	0	1	1	0.873253	ACC
ENSG00000223813.2	0.2501	7	0.0133426	0.0182752	0.730093	0.465333	55.7848	14	6.34434e-07	69.7848	0.228945	1	0.632307	0	1	1	0.873253	Frontal.Cortex
ENSG00000183444.10	0.2492	7	0.0133666	0.0183082	0.730091	0.465335	60.3748	14	1.0083e-07	74.3748	0.184462	1	0.667567	0	1	1	0.873253	Caudate
ENSG00000183444.10	0.2818	7	0.0125695	0.0172167	0.730079	0.465342	60.3747	14	1.00837e-07	74.3747	0.184477	1	0.667553	0	1	1	0.873253	Nucleus.Accumbens
ENSG00000104863.11	0.2203	7	0.014215	0.0194721	0.730019	0.465379	58.3932	14	2.24013e-07	72.3932	0.04219	1	0.837258	0	1	1	0.873253	ACC
ENSG00000164615.4	0.5405	7	-0.0090749	0.0124314	-0.729996	0.465393	56.2914	14	5.18763e-07	70.2914	0.143495	1	0.704831	0	1	1	0.873253	Nucleus.Accumbens
ENSG00000283031.1	0.4841	7	0.00958839	0.0131357	0.729951	0.46542	65.3512	14	1.32413e-08	79.3512	0.073062	1	0.78693	0	1	1	0.873253	Cerebellar.Hemisphere
ENSG00000205307.11	0.7184	7	-0.00787068	0.0107829	-0.729922	0.465438	59.2806	14	1.56804e-07	73.2806	0.00431113	1	0.947649	0	1	1	0.873253	Cerebellum
ENSG00000250539.1	0.0737	7	0.0245728	0.0336659	0.729902	0.46545	57.5756	14	3.10832e-07	71.5756	0.677631	1	0.410404	0	1	1	0.873253	Blood
ENSG00000115998.7	0.1646	7	0.0164419	0.0225271	0.729871	0.465469	57.2163	14	3.58828e-07	71.2163	0.421913	1	0.515984	0	1	1	0.873253	Cortex
ENSG00000278989.1	0.2827	7	-0.0125446	0.0171892	-0.729795	0.465515	57.052	14	3.83148e-07	71.052	0.84486	1	0.358011	0	1	1	0.873253	Frontal.Cortex
ENSG00000196284.15	0.0772	7	0.0240055	0.0328939	0.729786	0.465521	56.5074	14	4.76026e-07	70.5074	0.00805396	1	0.928491	0	1	1	0.873253	Blood
ENSG00000196821.9	0.4018	7	0.0105222	0.0144183	0.729782	0.465523	64.347	14	2.00009e-08	78.347	0.127612	1	0.720921	0	1	1	0.873253	Frontal.Cortex
ENSG00000163235.15	0.24	7	0.0136146	0.0186558	0.729777	0.465526	57.1166	14	3.73397e-07	71.1166	0.601731	1	0.437918	0	1	1	0.873253	Hippocampus
ENSG00000182698.11	0.4516	7	-0.00992481	0.0136001	-0.72976	0.465537	59.1153	14	1.67589e-07	73.1153	0.0351586	1	0.851264	0	1	1	0.873253	Amygdala
ENSG00000182698.11	0.7332	7	-0.00778868	0.0106735	-0.72972	0.465562	59.1153	14	1.6759e-07	73.1153	0.0351478	1	0.851286	0	1	1	0.873253	Caudate
ENSG00000260947.1	0.6395	7	0.00833959	0.0114288	0.729702	0.465572	55.905	14	6.04858e-07	69.905	0.303892	1	0.581453	0	1	1	0.873253	Cerebellum
ENSG00000175183.9	0.3089	7	-0.0119985	0.0164441	-0.729653	0.465602	58.9113	14	1.81928e-07	72.9113	1.03868	1	0.30813	0	1	1	0.873253	Cortex
ENSG00000268442.1	0.237	7	-0.0136979	0.0187735	-0.729641	0.46561	58.8121	14	1.89323e-07	72.8121	1.27465	1	0.258896	0	1	1	0.873253	Hippocampus
ENSG00000137310.11	0.294	7	-0.0122983	0.0168557	-0.729623	0.46562	56.7571	14	4.30956e-07	70.7571	0.000696801	1	0.978941	0	1	1	0.873253	Nucleus.Accumbens
ENSG00000251474.6	0.1517	7	0.0171188	0.0234653	0.729534	0.465675	64.8822	14	1.60565e-08	78.8822	0.044431	1	0.833054	0	1	1	0.873253	Amygdala
ENSG00000259577.1	0.4201	7	0.0102865	0.0141008	0.7295	0.465696	57.7601	14	2.88704e-07	71.7601	0.872268	1	0.350328	0	1	1	0.873253	Caudate
ENSG00000137804.12	0.2659	7	-0.0129292	0.0177239	-0.729479	0.465709	61.5029	14	6.38373e-08	75.5029	0.420459	1	0.516708	0	1	1	0.873253	Hypothalamus
ENSG00000166971.16	0.0578	7	-0.0277308	0.0380158	-0.729455	0.465723	55.9158	14	6.02281e-07	69.9158	0.00619644	1	0.937257	0	1	1	0.873253	Blood
ENSG00000175611.11	0.4387	7	0.0100648	0.0137986	0.729408	0.465752	58.7357	14	1.95226e-07	72.7357	1.3509	1	0.24512	0	1	1	0.873253	Cerebellum
ENSG00000134716.9	0.1486	7	-0.0172914	0.0237089	-0.72932	0.465806	62.0311	14	5.15044e-08	76.0311	0.716851	1	0.397179	0	1	1	0.873273	ACC
ENSG00000122481.16	0.5914	7	-0.00866727	0.0118844	-0.729296	0.46582	63.068	14	3.37525e-08	77.068	2.06937	1	0.150284	0	1	1	0.873273	Cerebellar.Hemisphere
ENSG00000267472.1	0.5401	7	0.00906877	0.012436	0.729233	0.465859	63.5301	14	2.79456e-08	77.5301	0.417737	1	0.518068	0	1	1	0.873292	Cerebellar.Hemisphere
ENSG00000094963.13	0.243	7	-0.0135189	0.0185403	-0.729166	0.4659	57.8721	14	2.76046e-07	71.8721	0.0495154	1	0.823909	0	1	1	0.873316	Hippocampus
ENSG00000272375.1	0.2072	7	0.0146369	0.0200782	0.728997	0.466004	60.6914	14	8.87074e-08	74.6914	2.48121	1	0.115214	0	1	1	0.873358	Frontal.Cortex
ENSG00000188997.7	0.5228	7	-0.00921396	0.0126401	-0.728945	0.466035	57.2872	14	3.48802e-07	71.2872	1.00924	1	0.315084	0	1	1	0.873358	Nucleus.Accumbens
ENSG00000141030.12	0.1739	7	0.0159746	0.0219164	0.728885	0.466072	65.3222	14	1.34e-08	79.3222	3.07603	1	0.079454	0	1	1	0.873358	Cortex
ENSG00000102763.17	0.235	7	-0.0137417	0.0188532	-0.72888	0.466075	60.9593	14	7.95865e-08	74.9593	0.357689	1	0.549792	0	1	1	0.873358	ACC
ENSG00000270947.1	0.2247	7	0.0140528	0.0192805	0.728862	0.466086	56.0773	14	5.6485e-07	70.0773	0.226197	1	0.634358	0	1	1	0.873358	Amygdala
ENSG00000156711.16	0.569	7	-0.00883079	0.0121161	-0.728847	0.466095	55.5897	14	6.85476e-07	69.5897	0.0324999	1	0.856935	0	1	1	0.873358	Caudate
ENSG00000272221.1	0.413	7	-0.0103643	0.0142215	-0.728778	0.466137	58.6197	14	2.04542e-07	72.6197	2.39751	1	0.121528	0	1	1	0.873383	Nucleus.Accumbens
ENSG00000259446.5	0.43	7	-0.0101558	0.0139375	-0.728669	0.466204	56.9751	14	3.95088e-07	70.9751	0.00040408	1	0.983962	0	1	1	0.873455	Cerebellar.Hemisphere
ENSG00000162669.15	0.3946	7	-0.0105995	0.0145492	-0.728524	0.466293	57.3071	14	3.46037e-07	71.3071	0.759391	1	0.383519	0	1	1	0.873553	Amygdala
ENSG00000107372.12	0.0304	7	0.0381874	0.052422	0.728462	0.466331	56.1653	14	5.45434e-07	70.1653	0.402688	1	0.525704	0	1	1	0.873553	Blood
ENSG00000278769.1	0.1737	7	-0.015974	0.021929	-0.728443	0.466343	70.0527	14	1.88813e-09	84.0527	0.0407448	1	0.840031	0	1	1	0.873553	Putamen
ENSG00000214946.14	0.632	7	0.00837255	0.0114964	0.728278	0.466443	58.6958	14	1.98386e-07	72.6958	1.28676	1	0.256646	0	1	1	0.873688	Frontal.Cortex
ENSG00000164347.17	0.2272	7	0.0139614	0.0191741	0.728138	0.466529	55.8236	14	6.24741e-07	69.8236	0.308537	1	0.578579	0	1	1	0.873795	Cerebellum
ENSG00000117385.15	0.1837	7	0.0155255	0.0213238	0.728081	0.466564	55.8286	14	6.23487e-07	69.8286	0.025735	1	0.872549	0	1	1	0.873807	Cerebellar.Hemisphere
ENSG00000132434.9	0.1869	7	0.0153872	0.0211405	0.727854	0.466703	61.5816	14	6.18281e-08	75.5816	1.26573	1	0.260569	0	1	1	0.874013	Cortex
ENSG00000228452.1	0.2525	7	-0.0132363	0.0181881	-0.727741	0.466772	59.6574	14	1.34714e-07	73.6574	0.538736	1	0.462957	0	1	1	0.874089	Caudate
ENSG00000243789.10	0.262	7	0.0129931	0.0178554	0.727687	0.466805	60.4983	14	9.5918e-08	74.4983	2.27996	1	0.131055	0	1	1	0.874097	Caudate
ENSG00000152990.13	0.174	7	-0.0159426	0.0219101	-0.727638	0.466835	58.0162	14	2.60569e-07	72.0162	0.519387	1	0.471103	0	1	1	0.8741	Hippocampus
ENSG00000165731.18	0.16	7	-0.016622	0.0228486	-0.727483	0.46693	60.2702	14	1.05186e-07	74.2702	4.20763	1	0.0402426	0	1	1	0.874162	Nucleus.Accumbens
ENSG00000267053.6	0.2724	7	-0.0127389	0.0175112	-0.72747	0.466938	57.1543	14	3.67814e-07	71.1543	1.28234	1	0.257464	0	1	1	0.874162	Cortex
ENSG00000258695.2	0.423	7	-0.0102218	0.0140524	-0.72741	0.466975	61.7768	14	5.71152e-08	75.7768	5.4774	1	0.0192639	0	1	1	0.874162	Putamen
ENSG00000102886.14	0.2957	7	0.0122242	0.0168071	0.727324	0.467028	61.61	14	6.11199e-08	75.61	0.336732	1	0.561722	0	1	1	0.874162	Putamen
ENSG00000187987.9	0.4047	7	-0.0104487	0.0143666	-0.727296	0.467045	60.9359	14	8.03443e-08	74.9359	0.864996	1	0.352344	0	1	1	0.874162	Hypothalamus
ENSG00000112769.18	0.377	7	0.0108241	0.014885	0.727181	0.467115	59.6228	14	1.36605e-07	73.6228	0.10282	1	0.748471	0	1	1	0.874162	Amygdala
ENSG00000041988.15	0.0691	7	-0.0252817	0.0347685	-0.727144	0.467137	56.1083	14	5.57947e-07	70.1083	0.284987	1	0.593451	0	1	1	0.874162	Blood
ENSG00000125843.10	0.221	7	0.0141358	0.0194412	0.727106	0.467161	56.4525	14	4.86547e-07	70.4525	0.482633	1	0.487232	0	1	1	0.874162	Cerebellum
ENSG00000205853.10	0.349	7	0.0112487	0.0154706	0.727104	0.467162	59.6495	14	1.35143e-07	73.6495	1.25317	1	0.262947	0	1	1	0.874162	Spine
ENSG00000125843.10	0.597	7	0.00860035	0.0118286	0.727083	0.467175	56.4525	14	4.8655e-07	70.4525	0.482635	1	0.487231	0	1	1	0.874162	Cerebellar.Hemisphere
ENSG00000260404.3	0.246	7	-0.0133976	0.0184269	-0.727068	0.467184	62.9115	14	3.59797e-08	76.9115	0.928018	1	0.335379	0	1	1	0.874162	Hypothalamus
ENSG00000054356.13	0.2011	7	0.014817	0.0203804	0.727021	0.467213	57.9799	14	2.64389e-07	71.9799	1.66219	1	0.197309	0	1	1	0.874162	Caudate
ENSG00000163428.3	0.0758	7	-0.0241316	0.0331962	-0.726939	0.467263	61.5871	14	6.16905e-08	75.5871	2.54045	1	0.110963	0	1	1	0.874202	Blood
ENSG00000109163.6	0.4338	7	0.0100857	0.0138763	0.72683	0.46733	59.2616	14	1.58004e-07	73.2616	0.032827	1	0.856224	0	1	1	0.874273	Cerebellum
ENSG00000273391.1	0.178	7	-0.0157415	0.0216626	-0.726668	0.467429	63.0451	14	3.407e-08	77.0451	0.380286	1	0.53745	0	1	1	0.874405	Substantia.Nigra
ENSG00000168884.14	0.2326	7	0.0137677	0.0189502	0.726521	0.467519	62.5168	14	4.22633e-08	76.5168	0.57608	1	0.447853	0	1	1	0.87452	Cortex
ENSG00000151458.11	0.2555	7	0.0131352	0.018081	0.726462	0.467556	55.4463	14	7.25569e-07	69.4463	2.38138e-05	1	0.996106	0	1	1	0.874534	Cerebellar.Hemisphere
ENSG00000135334.8	0.3	7	0.0121185	0.0166863	0.726258	0.467681	57.0078	14	3.8996e-07	71.0078	0.0277132	1	0.867785	0	1	1	0.87469	Substantia.Nigra
ENSG00000153574.8	0.0804	7	-0.0234083	0.0322326	-0.726232	0.467696	58.222	14	2.39939e-07	72.222	1.2916	1	0.255753	0	1	1	0.87469	Blood
ENSG00000134809.8	0.276	7	-0.0126323	0.0173966	-0.726134	0.467756	57.6143	14	3.06048e-07	71.6143	0.535913	1	0.464132	0	1	1	0.874749	Spine
ENSG00000233002.2	0.7571	7	-0.00762637	0.0105037	-0.726065	0.467799	57.387	14	3.35174e-07	71.387	1.78185	1	0.181923	0	1	1	0.874751	Nucleus.Accumbens
ENSG00000132481.6	0.2262	7	0.0139519	0.0192165	0.726038	0.467815	62.6939	14	3.93194e-08	76.6939	6.16216	1	0.0130511	0	1	1	0.874751	ACC
ENSG00000136425.12	0.284	7	0.0124499	0.0171498	0.72595	0.467869	56.2781	14	5.21505e-07	70.2781	0.743492	1	0.388545	0	1	1	0.874799	Hippocampus
ENSG00000113318.9	0.5892	7	-0.00864183	0.0119066	-0.725801	0.467961	56.2789	14	5.21358e-07	70.2789	0.319881	1	0.571679	0	1	1	0.874915	Amygdala
ENSG00000221923.8	0.856	7	0.0071691	0.0098783	0.725743	0.467996	58.405	14	2.22959e-07	72.405	0.920911	1	0.337236	0	1	1	0.874928	Substantia.Nigra
ENSG00000187048.12	0.1167	7	-0.0194138	0.0267538	-0.725648	0.468055	57.3149	14	3.44959e-07	71.3149	0.894165	1	0.344351	0	1	1	0.874981	Cortex
ENSG00000168116.13	0.176	7	-0.0158068	0.0217853	-0.725574	0.4681	62.0418	14	5.12811e-08	76.0418	0.165625	1	0.68403	0	1	1	0.874981	Caudate
ENSG00000128699.13	0.361	7	-0.0110366	0.0152113	-0.725556	0.468111	57.9421	14	2.68423e-07	71.9421	0.927713	1	0.335458	0	1	1	0.874981	Frontal.Cortex
ENSG00000177414.13	0.436	7	0.010042	0.0138413	0.725509	0.46814	56.4259	14	4.91736e-07	70.4259	0.279343	1	0.597132	0	1	1	0.874982	Amygdala
ENSG00000103723.12	0.0855	7	-0.0226754	0.0312565	-0.725462	0.468169	60.2778	14	1.04865e-07	74.2778	2.95603	1	0.0855577	0	1	1	0.874982	Caudate
ENSG00000091317.7	0.4213	7	0.0102143	0.0140807	0.725412	0.468199	58.7253	14	1.96049e-07	72.7253	0.0757876	1	0.783089	0	1	1	0.874985	Cerebellum
ENSG00000182150.15	0.13	7	0.0183845	0.0253483	0.725277	0.468282	57.6467	14	3.02108e-07	71.6467	1.73964	1	0.187185	0	1	1	0.875087	ACC
ENSG00000243429.1	0.1914	7	0.0151427	0.0208905	0.724861	0.468537	60.6153	14	9.14832e-08	74.6153	0.0244274	1	0.875802	0	1	1	0.875445	ACC
ENSG00000169570.9	0.321	7	-0.0116924	0.0161312	-0.724831	0.468556	57.0946	14	3.76691e-07	71.0946	0.717242	1	0.39705	0	1	1	0.875445	Cerebellum
ENSG00000108061.11	0.208	7	-0.0145251	0.0200396	-0.724824	0.46856	56.8388	14	4.17152e-07	70.8388	0.758096	1	0.383925	0	1	1	0.875445	ACC
ENSG00000163875.15	0.2077	7	-0.0145343	0.020054	-0.724756	0.468602	56.2127	14	5.35247e-07	70.2127	0.0264534	1	0.870798	0	1	1	0.875469	Cerebellar.Hemisphere
ENSG00000019186.9	0.3104	7	-0.0118873	0.0164043	-0.724642	0.468672	55.8353	14	6.21835e-07	69.8353	0.101626	1	0.749887	0	1	1	0.875495	Cortex
ENSG00000082258.12	0.1617	7	-0.0164697	0.0227282	-0.724639	0.468673	58.5491	14	2.10427e-07	72.5491	0.267369	1	0.605102	0	1	1	0.875495	Putamen
ENSG00000260236.1	0.127	7	-0.0185809	0.025646	-0.724517	0.468749	60.3463	14	1.02001e-07	74.3463	0.270646	1	0.602899	0	1	1	0.875582	ACC
ENSG00000196458.10	0.257	7	-0.0130604	0.0180282	-0.724441	0.468795	60.5998	14	9.20579e-08	74.5998	0.769136	1	0.380485	0	1	1	0.875605	Substantia.Nigra
ENSG00000280107.1	0.4816	7	0.00954018	0.0131697	0.724403	0.468818	56.6231	14	4.54604e-07	70.6231	1.07344	1	0.300171	0	1	1	0.875605	Cerebellum
ENSG00000245680.9	0.185	7	0.0153908	0.0212488	0.724314	0.468873	67.976	14	4.47827e-09	81.976	0.0271426	1	0.869141	0	1	1	0.875654	Substantia.Nigra
ENSG00000112062.10	0.265	7	-0.0128582	0.017754	-0.724241	0.468918	56.6735	14	4.45561e-07	70.6735	0.460472	1	0.497404	0	1	1	0.875684	Cerebellar.Hemisphere
ENSG00000242593.5	0.5803	7	-0.00868689	0.0119976	-0.724055	0.469032	56.2363	14	5.30255e-07	70.2363	0.00898632	1	0.924477	0	1	1	0.875843	Caudate
ENSG00000214135.8	0.2583	7	-0.013019	0.0179828	-0.723969	0.469085	62.1449	14	4.91732e-08	76.1449	5.74764	1	0.0165108	0	1	1	0.875865	Hippocampus
ENSG00000088836.12	0.246	7	-0.0133393	0.0184269	-0.723907	0.469123	57.8667	14	2.76647e-07	71.8667	0.862462	1	0.353051	0	1	1	0.875865	Putamen
ENSG00000168405.15	0.1367	7	-0.0178939	0.0247193	-0.723882	0.469138	55.4719	14	7.18252e-07	69.4719	0.0316082	1	0.85889	0	1	1	0.875865	Blood
ENSG00000267368.1	0.6508	7	0.00820055	0.0113291	0.723848	0.469159	63.4459	14	2.89243e-08	77.4459	7.99168	1	0.00469927	0	1	1	0.875865	Hypothalamus
ENSG00000080166.15	0.2962	7	-0.0121534	0.0167929	-0.723722	0.469236	56.8656	14	4.12721e-07	70.8656	0.00386664	1	0.950418	0	1	1	0.875956	Nucleus.Accumbens
ENSG00000153898.12	0.3849	7	0.0106593	0.0147314	0.723572	0.469329	56.5163	14	4.74349e-07	70.5163	0.160028	1	0.689131	0	1	1	0.876001	Frontal.Cortex
ENSG00000228649.8	0.2406	7	-0.0134819	0.0186325	-0.723566	0.469332	62.5122	14	4.23421e-08	76.5122	0.0682895	1	0.793844	0	1	1	0.876001	Cortex
ENSG00000164182.10	0.1542	7	0.0168399	0.0232744	0.72354	0.469348	62.9209	14	3.58418e-08	76.9209	5.63683	1	0.017587	0	1	1	0.876001	Caudate
ENSG00000169299.13	0.269	7	0.012749	0.0176215	0.723491	0.469378	56.3214	14	5.12612e-07	70.3214	0.407585	1	0.523198	0	1	1	0.876001	ACC
ENSG00000163795.13	0.0947	7	0.021485	0.0296993	0.723415	0.469425	57.8297	14	2.80773e-07	71.8297	0.0310311	1	0.860171	0	1	1	0.876001	Hippocampus
ENSG00000221995.5	0.4469	7	0.00988959	0.0136714	0.723377	0.469449	59.4599	14	1.45879e-07	73.4599	0.931777	1	0.334402	0	1	1	0.876001	Cerebellum
ENSG00000215190.9	0.854	7	0.00715357	0.00988986	0.723324	0.469481	57.5402	14	3.15256e-07	71.5402	1.12967	1	0.287846	0	1	1	0.876001	Amygdala
ENSG00000234072.1	0.4704	7	-0.00963848	0.0133256	-0.723308	0.46949	57.8787	14	2.75328e-07	71.8787	0.0156098	1	0.900572	0	1	1	0.876001	Cerebellum
ENSG00000147526.19	0.177	7	-0.015711	0.0217236	-0.72322	0.469545	56.567	14	4.64865e-07	70.567	0.379265	1	0.537997	0	1	1	0.876048	Blood
ENSG00000138600.9	0.3944	7	0.0105217	0.0145529	0.722997	0.469682	59.0872	14	1.69494e-07	73.0872	0.000306524	1	0.986031	0	1	1	0.876095	Caudate
ENSG00000119636.15	0.1507	7	-0.0170215	0.0235431	-0.722995	0.469683	60.9915	14	7.8556e-08	74.9915	0.81654	1	0.366194	0	1	1	0.876095	Cortex
ENSG00000119636.15	0.166	7	-0.0162181	0.0224319	-0.722993	0.469684	60.9915	14	7.85529e-08	74.9915	0.81654	1	0.366194	0	1	1	0.876095	Cerebellar.Hemisphere
ENSG00000205659.10	0.245	7	-0.0133496	0.0184645	-0.722991	0.469685	60.9915	14	7.85543e-08	74.9915	0.816524	1	0.366198	0	1	1	0.876095	ACC
ENSG00000107593.16	0.1529	7	-0.0168946	0.0233731	-0.722824	0.469788	59.5678	14	1.39667e-07	73.5678	3.82348	1	0.0505393	0	1	1	0.876189	Nucleus.Accumbens
ENSG00000166796.11	0.5555	7	-0.00886349	0.0122624	-0.722816	0.469793	57.8576	14	2.77654e-07	71.8576	0.552094	1	0.457463	0	1	1	0.876189	ACC
ENSG00000065882.15	0.3987	7	0.0104615	0.0144742	0.722766	0.469824	60.3422	14	1.02169e-07	74.3422	0.281519	1	0.595707	0	1	1	0.876193	Cortex
ENSG00000004139.13	0.1787	7	0.0156233	0.0216201	0.722628	0.469908	56.379	14	5.00995e-07	70.379	0.482037	1	0.487501	0	1	1	0.876273	Caudate
ENSG00000230223.6	0.48	7	0.00953176	0.0131916	0.722561	0.46995	55.6696	14	6.64099e-07	69.6696	0.097431	1	0.754935	0	1	1	0.876273	ACC
ENSG00000128699.13	0.2893	7	-0.0122777	0.016992	-0.722555	0.469953	57.8449	14	2.79072e-07	71.8449	0.814929	1	0.366667	0	1	1	0.876273	Caudate
ENSG00000185344.13	0.2986	7	0.0120826	0.0167253	0.722414	0.47004	59.6471	14	1.35275e-07	73.6471	0.0113073	1	0.915316	0	1	1	0.87632	Putamen
ENSG00000116830.11	0.3581	7	0.011033	0.0152727	0.7224	0.470049	64.1088	14	2.20518e-08	78.1088	0.000122691	1	0.991162	0	1	1	0.87632	Caudate
ENSG00000101474.11	0.224	7	-0.0139495	0.0193106	-0.722374	0.470064	57.3112	14	3.4548e-07	71.3112	0.0829821	1	0.773296	0	1	1	0.87632	Substantia.Nigra
ENSG00000188596.10	0.1984	7	0.0148208	0.0205187	0.722309	0.470104	58.4283	14	2.2088e-07	72.4283	2.64913	1	0.103606	0	1	1	0.876326	Nucleus.Accumbens
ENSG00000250696.5	0.0629	7	-0.0263211	0.0364419	-0.722275	0.470125	56.1704	14	5.4433e-07	70.1704	0.0859927	1	0.769335	0	1	1	0.876326	Blood
ENSG00000258998.1	0.133	7	-0.0180967	0.0250608	-0.722112	0.470225	56.0719	14	5.66075e-07	70.0719	0.197224	1	0.656971	0	1	1	0.876459	Substantia.Nigra
ENSG00000182698.11	0.4941	7	-0.00938734	0.013002	-0.721989	0.470301	59.1303	14	1.66586e-07	73.1303	0.0376093	1	0.84623	0	1	1	0.876502	Hypothalamus
ENSG00000206535.7	0.1354	7	0.0179313	0.0248377	0.721938	0.470333	57.738	14	2.91277e-07	71.738	1.15798	1	0.281885	0	1	1	0.876502	Caudate
ENSG00000112159.11	0.0472	7	0.0303701	0.0420689	0.721915	0.470347	57.4181	14	3.31028e-07	71.4181	0.802895	1	0.370229	0	1	1	0.876502	Blood
ENSG00000272221.1	0.5313	7	0.00905146	0.0125386	0.721888	0.470364	60.3443	14	1.02082e-07	74.3443	4.32644	1	0.0375247	0	1	1	0.876502	Putamen
ENSG00000278966.2	0.3	7	-0.0120426	0.0166862	-0.721706	0.470475	55.6048	14	6.81382e-07	69.6048	0.112284	1	0.737558	0	1	1	0.876543	Substantia.Nigra
ENSG00000160284.14	0.3874	7	0.0105974	0.0146838	0.721703	0.470477	58.2882	14	2.33649e-07	72.2882	2.69324	1	0.100775	0	1	1	0.876543	Cortex
ENSG00000109919.9	0.321	7	-0.0116413	0.0161312	-0.721664	0.470501	56.2915	14	5.18735e-07	70.2915	0.0155247	1	0.900842	0	1	1	0.876543	Spine
ENSG00000235475.1	0.3219	7	0.0116241	0.0161086	0.721604	0.470538	56.381	14	5.00603e-07	70.381	0.787897	1	0.374737	0	1	1	0.876543	Nucleus.Accumbens
ENSG00000086991.12	0.1584	7	-0.0165703	0.0229637	-0.721585	0.47055	65.739	14	1.12878e-08	79.739	7.08639	1	0.00776716	0	1	1	0.876543	Putamen
ENSG00000214491.8	0.443	7	0.00990823	0.0137315	0.721571	0.470558	57.4714	14	3.24047e-07	71.4714	0.0244823	1	0.875664	0	1	1	0.876543	Hippocampus
ENSG00000237637.1	0.396	7	-0.0104774	0.0145235	-0.721413	0.470655	63.5768	14	2.74171e-08	77.5768	0.971836	1	0.324223	0	1	1	0.87667	Hypothalamus
ENSG00000141564.13	0.2077	7	0.0144642	0.020054	0.721261	0.470749	58.0482	14	2.5725e-07	72.0482	0.0890805	1	0.765349	0	1	1	0.87679	Nucleus.Accumbens
ENSG00000111859.16	0.197	7	-0.0148491	0.0205914	-0.721132	0.470828	55.5618	14	6.93115e-07	69.5618	0.0301975	1	0.862043	0	1	1	0.876837	Cerebellum
ENSG00000189007.15	0.2371	7	-0.0135352	0.0187695	-0.721127	0.470832	56.4015	14	4.96531e-07	70.4015	0.219664	1	0.639296	0	1	1	0.876837	Frontal.Cortex
ENSG00000108591.9	0.4721	7	0.00959045	0.0133015	0.721003	0.470908	55.6754	14	6.62566e-07	69.6754	0.0324841	1	0.856969	0	1	1	0.876925	Cortex
ENSG00000173744.17	0.2393	7	0.0134685	0.018683	0.720897	0.470973	56.7264	14	4.36275e-07	70.7264	0.883765	1	0.347173	0	1	1	0.876993	Cerebellum
ENSG00000197712.11	0.2398	7	-0.0134505	0.0186636	-0.720684	0.471104	56.2816	14	5.20793e-07	70.2816	0.272511	1	0.601652	0	1	1	0.877146	Caudate
ENSG00000090376.10	0.0892	7	0.0220535	0.0306013	0.72067	0.471113	58.6598	14	2.01275e-07	72.6598	0.55579	1	0.455961	0	1	1	0.877146	Blood
ENSG00000182566.13	0.3869	7	-0.0105875	0.0146933	-0.720568	0.471175	60.1808	14	1.09058e-07	74.1808	0.0610648	1	0.804821	0	1	1	0.877163	Nucleus.Accumbens
ENSG00000117385.15	0.1738	7	0.0157958	0.0219227	0.720523	0.471203	65.6126	14	1.18909e-08	79.6126	6.51204	1	0.0107147	0	1	1	0.877163	Cerebellum
ENSG00000163728.10	0.137	7	0.0177905	0.0246922	0.720491	0.471223	57.0065	14	3.90169e-07	71.0065	0.37746	1	0.538966	0	1	1	0.877163	Cerebellum
ENSG00000153495.10	0.7138	7	-0.00779283	0.0108176	-0.720384	0.471288	60.2343	14	1.06725e-07	74.2343	0.0786409	1	0.779148	0	1	1	0.877163	Cortex
ENSG00000153904.18	0.195	7	0.0149085	0.0206968	0.72033	0.471322	60.8356	14	8.36765e-08	74.8356	0.7588	1	0.383704	0	1	1	0.877163	Cerebellar.Hemisphere
ENSG00000128617.2	0.1788	7	0.015568	0.021614	0.720273	0.471357	68.4368	14	3.69892e-09	82.4368	3.48588	1	0.0618946	0	1	1	0.877163	Putamen
ENSG00000233200.1	0.414	7	-0.0102309	0.0142043	-0.720267	0.471361	57.278	14	3.50087e-07	71.278	0.296134	1	0.586316	0	1	1	0.877163	Frontal.Cortex
ENSG00000272556.2	0.4419	7	0.00990244	0.0137486	0.720253	0.471369	57.686	14	2.974e-07	71.686	1.02393	1	0.311588	0	1	1	0.877163	Frontal.Cortex
ENSG00000162669.15	0.4701	7	0.00959906	0.0133298	0.72012	0.471451	58.8363	14	1.87494e-07	72.8363	1.67424	1	0.195691	0	1	1	0.877163	Frontal.Cortex
ENSG00000092020.10	0.368	7	-0.0108488	0.0150659	-0.720088	0.471471	59.1294	14	1.66644e-07	73.1294	1.51024	1	0.219102	0	1	1	0.877163	ACC
ENSG00000176593.7	0.2578	7	-0.0129614	0.0180002	-0.720068	0.471483	57.8443	14	2.7914e-07	71.8443	0.265914	1	0.606086	0	1	1	0.877163	Blood
ENSG00000063180.8	0.1811	7	0.0154643	0.0214764	0.720059	0.471488	69.1951	14	2.69895e-09	83.1951	9.59314	1	0.00195306	0	1	1	0.877163	Cerebellum
ENSG00000127920.5	0.0778	7	0.0235936	0.0327668	0.720047	0.471496	57.1526	14	3.68071e-07	71.1526	0.664594	1	0.414943	0	1	1	0.877163	Blood
ENSG00000148290.9	0.1648	7	-0.016209	0.0225134	-0.71997	0.471543	63.2138	14	3.18026e-08	77.2138	7.60429	1	0.00582296	0	1	1	0.877197	Blood
ENSG00000077044.10	0.0653	7	0.0257447	0.0357659	0.719812	0.471641	65.3794	14	1.30886e-08	79.3794	0.0295273	1	0.863567	0	1	1	0.877267	Blood
ENSG00000169914.5	0.4682	7	0.0096136	0.0133568	0.719751	0.471678	58.918	14	1.81435e-07	72.918	0.0142174	1	0.905088	0	1	1	0.877267	ACC
ENSG00000137285.9	0.2864	7	0.0122918	0.0170778	0.719751	0.471679	57.6664	14	2.99736e-07	71.6664	1.77354	1	0.182944	0	1	1	0.877267	Blood
ENSG00000197705.9	0.2173	7	0.0141109	0.019606	0.719722	0.471696	56.0625	14	5.68176e-07	70.0625	0.213096	1	0.644352	0	1	1	0.877267	Hypothalamus
ENSG00000162368.13	0.2043	7	-0.0145516	0.0202202	-0.719657	0.471736	59.3536	14	1.52263e-07	73.3536	0.199484	1	0.655137	0	1	1	0.877288	Frontal.Cortex
ENSG00000248265.1	0.2966	7	0.0120722	0.0167816	0.719373	0.471911	57.1736	14	3.6499e-07	71.1736	0.152449	1	0.696206	0	1	1	0.87751	ACC
ENSG00000170421.12	0.1644	7	-0.0162151	0.0225408	-0.719369	0.471914	56.9462	14	3.99663e-07	70.9462	0.267538	1	0.604988	0	1	1	0.87751	Cerebellar.Hemisphere
ENSG00000138002.14	0.0909	7	0.0218019	0.0303138	0.719208	0.472013	56.0288	14	5.75834e-07	70.0288	0.0712478	1	0.789529	0	1	1	0.877626	Cerebellum
ENSG00000139116.18	0.0931	7	-0.0215418	0.0299535	-0.719174	0.472033	60.4177	14	9.9097e-08	74.4177	1.19518	1	0.274288	0	1	1	0.877626	Nucleus.Accumbens
ENSG00000214113.10	0.279	7	-0.0124405	0.0173028	-0.718989	0.472148	59.6394	14	1.35695e-07	73.6394	0.834417	1	0.360998	0	1	1	0.877745	Amygdala
ENSG00000105483.17	0.369	7	-0.0108163	0.0150455	-0.71891	0.472196	61.5891	14	6.16422e-08	75.5891	5.91992	1	0.0149706	0	1	1	0.877745	Hippocampus
ENSG00000196735.11	0.315	7	0.0117063	0.0162841	0.718878	0.472216	61.508	14	6.37051e-08	75.508	0.0593594	1	0.807511	0	1	1	0.877745	Spine
ENSG00000124570.17	0.413	7	0.0102221	0.0142215	0.718777	0.472278	59.6066	14	1.37503e-07	73.6066	0.549995	1	0.45832	0	1	1	0.877745	Spine
ENSG00000105695.14	0.0893	7	-0.0219832	0.0305842	-0.718777	0.472279	56.4128	14	4.94307e-07	70.4128	0.354238	1	0.551724	0	1	1	0.877745	Blood
ENSG00000226435.10	0.2027	7	0.01459	0.0202999	0.718723	0.472312	56.1029	14	5.59139e-07	70.1029	0.0947868	1	0.758178	0	1	1	0.877745	Cortex
ENSG00000117834.12	0.2092	7	0.0143608	0.019982	0.718687	0.472334	65.3373	14	1.33174e-08	79.3373	7.79627	1	0.00523542	0	1	1	0.877745	Hypothalamus
ENSG00000148297.15	0.2867	7	0.0122662	0.0170689	0.718631	0.472368	57.5886	14	3.09212e-07	71.5886	0.591525	1	0.44183	0	1	1	0.877745	Frontal.Cortex
ENSG00000275759.1	0.2589	7	-0.0129063	0.0179618	-0.718545	0.472422	73.5445	14	4.37121e-10	87.5445	1.82588	1	0.176615	0	1	1	0.877745	Putamen
ENSG00000280255.1	0.8484	7	0.00712944	0.00992245	0.718517	0.472439	61.5065	14	6.37425e-08	75.5065	4.39131	1	0.0361225	0	1	1	0.877745	Nucleus.Accumbens
ENSG00000229956.10	0.254	7	0.0130296	0.0181344	0.7185	0.472449	58.7622	14	1.93164e-07	72.7622	0.077396	1	0.780858	0	1	1	0.877745	Spine
ENSG00000012779.10	0.337	7	0.0113112	0.0157436	0.718463	0.472472	57.4252	14	3.30087e-07	71.4252	0.210832	1	0.646116	0	1	1	0.877745	Frontal.Cortex
ENSG00000256574.6	0.3515	7	-0.0110754	0.0154155	-0.718462	0.472472	57.4252	14	3.30086e-07	71.4252	0.210785	1	0.646153	0	1	1	0.877745	Cerebellar.Hemisphere
ENSG00000117595.10	0.6755	7	-0.00798825	0.01112	-0.718365	0.472532	55.7035	14	6.55242e-07	69.7035	0.0739008	1	0.78574	0	1	1	0.877763	Cerebellar.Hemisphere
ENSG00000254547.1	0.1434	7	0.0173374	0.0241349	0.718353	0.47254	60.2512	14	1.06e-07	74.2512	0.757076	1	0.384245	0	1	1	0.877763	Caudate
ENSG00000156535.13	0.227	7	-0.0137787	0.0191826	-0.718291	0.472578	62.3458	14	4.53108e-08	76.3458	0.274026	1	0.600644	0	1	1	0.877781	Amygdala
ENSG00000279532.1	0.1403	7	-0.0175243	0.0244001	-0.718207	0.472629	59.532	14	1.41698e-07	73.532	0.554726	1	0.456393	0	1	1	0.877823	ACC
ENSG00000230596.3	0.0979	7	-0.0209756	0.0292099	-0.718097	0.472697	57.721	14	2.93258e-07	71.721	0.827836	1	0.362899	0	1	1	0.877895	Cortex
ENSG00000166796.11	0.711	7	-0.0077827	0.0108389	-0.718036	0.472735	57.7868	14	2.85645e-07	71.7868	0.534622	1	0.46467	0	1	1	0.877912	Spine
ENSG00000185453.12	0.276	7	-0.0124881	0.0173966	-0.717848	0.472851	65.8976	14	1.0574e-08	79.8976	5.00607	1	0.0252586	0	1	1	0.878009	Cerebellar.Hemisphere
ENSG00000078237.6	0.2486	7	-0.0131582	0.0183303	-0.717842	0.472855	60.7388	14	8.70213e-08	74.7388	0.230021	1	0.631508	0	1	1	0.878009	Cortex
ENSG00000136144.11	0.3903	7	0.0105004	0.0146292	0.71777	0.472899	59.0671	14	1.70876e-07	73.0671	0.139121	1	0.709157	0	1	1	0.878009	Hypothalamus
ENSG00000059573.8	0.3347	7	-0.0113389	0.0157976	-0.717764	0.472903	56.47	14	4.8317e-07	70.47	0.663121	1	0.41546	0	1	1	0.878009	Hippocampus
ENSG00000245680.9	0.139	7	0.0175926	0.0245139	0.717657	0.472969	62.6956	14	3.92925e-08	76.6956	0.0141139	1	0.905432	0	1	1	0.878078	Frontal.Cortex
ENSG00000141527.16	0.3206	7	0.0115825	0.0161413	0.717571	0.473022	66.7215	14	7.52668e-09	80.7215	1.15889	1	0.281695	0	1	1	0.878124	Frontal.Cortex
ENSG00000275491.1	0.7042	7	0.00781365	0.0108911	0.717436	0.473105	56.4463	14	4.87763e-07	70.4463	0.516737	1	0.472237	0	1	1	0.878214	Hypothalamus
ENSG00000188002.10	0.4713	7	0.00955018	0.0133128	0.717367	0.473148	63.41	14	2.93521e-08	77.41	3.65772	1	0.05581	0	1	1	0.878214	Blood
ENSG00000116251.9	0.201	7	0.0146236	0.0203855	0.717351	0.473157	55.6503	14	6.69217e-07	69.6503	0.00159173	1	0.968176	0	1	1	0.878214	Hippocampus
ENSG00000231010.1	0.1464	7	-0.0171328	0.0238863	-0.717263	0.473212	57.8705	14	2.76227e-07	71.8705	0.00153168	1	0.968781	0	1	1	0.878224	Cerebellum
ENSG00000175582.19	0.0579	7	-0.0272432	0.0379829	-0.717249	0.47322	61.4764	14	6.45266e-08	75.4764	0.298202	1	0.585012	0	1	1	0.878224	Blood
ENSG00000268686.1	0.1785	7	-0.0155114	0.0216322	-0.71705	0.473343	58.6844	14	1.99299e-07	72.6844	0.021008	1	0.884757	0	1	1	0.878398	Cerebellum
ENSG00000171806.11	0.3346	7	0.0113278	0.0158	0.716953	0.473403	59.0129	14	1.74638e-07	73.0129	2.68839	1	0.101082	0	1	1	0.878456	Cortex
ENSG00000157578.13	0.79	7	0.00737001	0.0102826	0.716746	0.473531	56.2911	14	5.18816e-07	70.2911	0.000117209	1	0.991362	0	1	1	0.878611	Cerebellar.Hemisphere
ENSG00000157657.14	0.577	7	0.00862347	0.0120318	0.716722	0.473546	56.7746	14	4.27967e-07	70.7746	1.18911	1	0.275509	0	1	1	0.878611	Cerebellar.Hemisphere
ENSG00000185917.13	0.273	7	-0.0125361	0.0174919	-0.716677	0.473573	64.3322	14	2.01219e-08	78.3322	0.244016	1	0.62132	0	1	1	0.878611	Substantia.Nigra
ENSG00000124155.17	0.124	7	-0.0185972	0.0259543	-0.716534	0.473662	60.7012	14	8.83575e-08	74.7012	0.501174	1	0.478985	0	1	1	0.878722	Blood
ENSG00000186496.10	0.241	7	0.013338	0.018617	0.716441	0.473719	56.2828	14	5.20541e-07	70.2828	0.0374255	1	0.846601	0	1	1	0.87874	ACC
ENSG00000104365.13	0.1557	7	-0.0165937	0.023162	-0.716421	0.473732	62.2547	14	4.70235e-08	76.2547	2.51466	1	0.112792	0	1	1	0.87874	Cerebellum
ENSG00000273240.1	0.5586	7	0.00876013	0.0122284	0.716378	0.473758	57.7933	14	2.84894e-07	71.7933	0.767788	1	0.380902	0	1	1	0.87874	Cerebellar.Hemisphere
ENSG00000099282.9	0.656	7	0.00808178	0.0112841	0.716209	0.473862	59.7709	14	1.28687e-07	73.7709	2.72745	1	0.0986365	0	1	1	0.878879	Substantia.Nigra
ENSG00000117601.13	0.124	7	-0.018584	0.0259543	-0.716027	0.473974	57.0457	14	3.84112e-07	71.0457	0.561366	1	0.45371	0	1	1	0.87899	Hippocampus
ENSG00000135596.17	0.3379	7	-0.0112574	0.0157226	-0.716	0.473991	57.0168	14	3.88557e-07	71.0168	1.12432	1	0.288989	0	1	1	0.87899	Nucleus.Accumbens
ENSG00000215589.3	0.253	7	-0.013009	0.0181702	-0.715953	0.47402	58.8619	14	1.85571e-07	72.8619	1.95487	1	0.162063	0	1	1	0.87899	Cerebellar.Hemisphere
ENSG00000029639.10	0.2919	7	-0.0121101	0.0169162	-0.715888	0.47406	58.8802	14	1.84217e-07	72.8802	0.813409	1	0.367114	0	1	1	0.87899	Hypothalamus
ENSG00000211699.2	0.26	7	0.0128313	0.0179239	0.715875	0.474068	56.0646	14	5.67719e-07	70.0646	0.278565	1	0.597643	0	1	1	0.87899	Blood
ENSG00000111331.12	0.0569	7	-0.0274242	0.0383152	-0.715752	0.474144	58.1241	14	2.4954e-07	72.1241	2.17685	1	0.140101	0	1	1	0.87899	Blood
ENSG00000198208.11	0.227	7	0.0137296	0.0191824	0.715743	0.47415	81.4645	14	1.51248e-11	95.4645	0.130954	1	0.717445	0	1	1	0.87899	Cerebellar.Hemisphere
ENSG00000249476.1	0.3237	7	-0.0114975	0.0160638	-0.715739	0.474153	56.1458	14	5.49677e-07	70.1458	0.0167012	1	0.897173	0	1	1	0.87899	Cerebellum
ENSG00000104946.12	0.2307	7	0.0136173	0.0190281	0.715639	0.474214	59.2277	14	1.60178e-07	73.2277	0.116706	1	0.732635	0	1	1	0.879011	Caudate
ENSG00000183597.15	0.0984	7	-0.0208463	0.0291356	-0.715493	0.474304	64.1778	14	2.14366e-08	78.1778	3.63875	1	0.0564494	0	1	1	0.879011	Blood
ENSG00000269235.1	0.4732	7	-0.00950569	0.0132861	-0.715464	0.474323	57.1505	14	3.68374e-07	71.1505	0.224961	1	0.635286	0	1	1	0.879011	Cortex
ENSG00000005249.12	0.1241	7	-0.0185618	0.0259439	-0.71546	0.474325	63.3991	14	2.94836e-08	77.3991	3.3928	1	0.0654818	0	1	1	0.879011	Cerebellum
ENSG00000156398.12	0.2398	7	-0.0133528	0.0186636	-0.715447	0.474333	72.662	14	6.33483e-10	86.662	0.0162368	1	0.898605	0	1	1	0.879011	Cerebellum
ENSG00000280143.1	0.3276	7	0.0114241	0.0159679	0.71544	0.474337	57.6054	14	3.07149e-07	71.6054	0.00843325	1	0.926831	0	1	1	0.879011	Cortex
ENSG00000214491.8	0.353	7	0.0110038	0.0153827	0.715335	0.474402	58.7927	14	1.9081e-07	72.7927	0.537903	1	0.463303	0	1	1	0.879039	Spine
ENSG00000228340.5	0.3011	7	0.0119142	0.0166557	0.715322	0.47441	60.2073	14	1.07893e-07	74.2073	0.479237	1	0.488768	0	1	1	0.879039	Caudate
ENSG00000169299.13	0.354	7	0.0109844	0.0153609	0.715086	0.474556	56.3649	14	5.03821e-07	70.3649	0.561312	1	0.453732	0	1	1	0.879255	Hypothalamus
ENSG00000166478.9	0.193	7	0.0148733	0.0208037	0.714934	0.47465	57.5409	14	3.15175e-07	71.5409	0.0788444	1	0.77887	0	1	1	0.879337	Spine
ENSG00000171596.6	0.6539	7	0.00807963	0.0113022	0.714871	0.474689	59.4181	14	1.48353e-07	73.4181	0.519932	1	0.47087	0	1	1	0.879337	Cerebellar.Hemisphere
ENSG00000255769.7	0.4034	7	0.0102867	0.0143897	0.71487	0.47469	61.9006	14	5.43125e-08	75.9006	4.67133	1	0.0306702	0	1	1	0.879337	Frontal.Cortex
ENSG00000272221.1	0.8116	7	-0.00725186	0.0101449	-0.714828	0.474716	58.599	14	2.06248e-07	72.599	1.9559	1	0.161952	0	1	1	0.879337	Blood
ENSG00000182400.14	0.1873	7	0.0150936	0.0211179	0.714729	0.474776	55.6418	14	6.71455e-07	69.6418	0.025383	1	0.873416	0	1	1	0.879396	Nucleus.Accumbens
ENSG00000170390.15	0.1365	7	0.0176786	0.0247374	0.714652	0.474824	56.4798	14	4.81301e-07	70.4798	0.0305757	1	0.86119	0	1	1	0.879431	Frontal.Cortex
ENSG00000154710.16	0.1383	7	-0.0175618	0.0245759	-0.714593	0.474861	56.0013	14	5.82168e-07	70.0013	0.0654139	1	0.798135	0	1	1	0.879445	Cerebellum
ENSG00000263335.1	0.5813	7	-0.00856482	0.0119872	-0.714495	0.474921	58.9813	14	1.76875e-07	72.9813	0.139898	1	0.708382	0	1	1	0.879503	Frontal.Cortex
ENSG00000279425.1	0.1028	7	0.0203594	0.0285052	0.714235	0.475082	57.8903	14	2.74045e-07	71.8903	1.22477	1	0.268427	0	1	1	0.879536	Blood
ENSG00000204520.12	0.5271	7	-0.00899078	0.0125884	-0.714209	0.475098	56.5107	14	4.75412e-07	70.5107	0.083839	1	0.772161	0	1	1	0.879536	Cerebellum
ENSG00000283183.1	0.1364	7	0.0176734	0.0247465	0.714178	0.475117	76.0915	14	1.49151e-10	90.0915	0.000933288	1	0.975629	0	1	1	0.879536	Frontal.Cortex
ENSG00000070785.16	0.1611	7	-0.0162574	0.0227705	-0.713968	0.475247	56.7832	14	4.26499e-07	70.7832	1.15848	1	0.28178	0	1	1	0.879536	Putamen
ENSG00000070785.16	0.1655	7	-0.0160398	0.0224657	-0.713967	0.475248	56.7832	14	4.265e-07	70.7832	1.15848	1	0.28178	0	1	1	0.879536	Nucleus.Accumbens
ENSG00000070785.16	0.107	7	-0.0199484	0.0279402	-0.713966	0.475248	56.7832	14	4.26496e-07	70.7832	1.15848	1	0.28178	0	1	1	0.879536	Cerebellar.Hemisphere
ENSG00000009844.15	0.255	7	0.0129217	0.0180987	0.713953	0.475256	58.2443	14	2.37797e-07	72.2443	0.0498307	1	0.823358	0	1	1	0.879536	Amygdala
ENSG00000070785.16	0.1212	7	-0.018743	0.0262524	-0.713952	0.475257	56.7831	14	4.26512e-07	70.7831	1.15843	1	0.281792	0	1	1	0.879536	Hypothalamus
ENSG00000259548.1	0.6333	7	-0.0081993	0.0114846	-0.713941	0.475263	65.9416	14	1.03838e-08	79.9416	6.11701	1	0.0133887	0	1	1	0.879536	Cerebellar.Hemisphere
ENSG00000152700.13	0.0494	7	-0.0293557	0.0411213	-0.713881	0.475301	57.1282	14	3.71672e-07	71.1282	0.0701409	1	0.791132	0	1	1	0.879536	Blood
ENSG00000228403.1	0.0808	7	0.022953	0.0321527	0.713874	0.475305	55.6458	14	6.70404e-07	69.6458	0.0361105	1	0.849288	0	1	1	0.879536	Blood
ENSG00000186638.16	0.1637	7	-0.0161246	0.0225889	-0.713828	0.475334	66.477	14	8.32618e-09	80.477	10.1987	1	0.00140538	0	1	1	0.879536	Nucleus.Accumbens
ENSG00000188643.10	0.5226	7	-0.00902434	0.0126425	-0.713808	0.475346	56.9579	14	3.97799e-07	70.9579	0.219215	1	0.639639	0	1	1	0.879536	Cerebellar.Hemisphere
ENSG00000188643.10	0.4751	7	-0.00946466	0.0132595	-0.713803	0.475349	56.958	14	3.97782e-07	70.958	0.219215	1	0.639639	0	1	1	0.879536	Cerebellum
ENSG00000203965.12	0.2736	7	-0.0124715	0.0174728	-0.713766	0.475372	56.0264	14	5.76394e-07	70.0264	0.265595	1	0.606302	0	1	1	0.879536	Putamen
ENSG00000248533.1	0.2988	7	-0.0119317	0.0167197	-0.71363	0.475456	61.0374	14	7.71074e-08	75.0374	2.90791	1	0.0881463	0	1	1	0.879539	Cerebellar.Hemisphere
ENSG00000104341.16	0.3606	7	-0.0108602	0.0152197	-0.713561	0.475499	55.6262	14	6.75631e-07	69.6262	0.0164394	1	0.897978	0	1	1	0.879539	Cerebellar.Hemisphere
ENSG00000267801.1	0.3078	7	0.0117546	0.0164735	0.713546	0.475508	61.3998	14	6.65654e-08	75.3998	2.20546	1	0.137523	0	1	1	0.879539	Cerebellar.Hemisphere
ENSG00000233327.10	0.5859	7	-0.00851946	0.0119401	-0.713519	0.475525	63.1134	14	3.31335e-08	77.1134	1.87471	1	0.170937	0	1	1	0.879539	Substantia.Nigra
ENSG00000235954.6	0.377	7	-0.0106206	0.014885	-0.713513	0.475528	58.5565	14	2.09799e-07	72.5565	0.0177932	1	0.893884	0	1	1	0.879539	Cerebellum
ENSG00000113441.15	0.1273	7	-0.0182764	0.0256157	-0.713484	0.475546	55.929	14	5.99122e-07	69.929	0.153639	1	0.695082	0	1	1	0.879539	Blood
ENSG00000226386.1	0.2133	7	-0.0141168	0.019789	-0.713365	0.47562	60.144	14	1.10691e-07	74.144	3.76538	1	0.0523239	0	1	1	0.879621	Nucleus.Accumbens
ENSG00000145536.15	0.6408	7	0.00814332	0.0114172	0.713253	0.475689	59.2717	14	1.57364e-07	73.2717	0.950008	1	0.329717	0	1	1	0.879652	Cerebellum
ENSG00000163050.16	0.4401	7	-0.00982567	0.0137766	-0.713213	0.475714	59.3339	14	1.53473e-07	73.3339	0.0346982	1	0.852229	0	1	1	0.879652	Cerebellar.Hemisphere
ENSG00000262714.1	0.3594	7	0.0108719	0.0152451	0.713142	0.475758	57.3448	14	3.40873e-07	71.3448	0.00517486	1	0.942652	0	1	1	0.879652	Blood
ENSG00000183423.11	0.109	7	0.019741	0.0276827	0.713118	0.475773	55.7368	14	6.4663e-07	69.7368	0.142635	1	0.705676	0	1	1	0.879652	Hypothalamus
ENSG00000013523.9	0.3541	7	0.0109509	0.0153588	0.713004	0.475843	61.8573	14	5.52766e-08	75.8573	2.43901	1	0.118351	0	1	1	0.879652	Nucleus.Accumbens
ENSG00000067900.7	0.0944	7	0.0212087	0.0297465	0.71298	0.475858	60.7257	14	8.74861e-08	74.7257	0.843097	1	0.358512	0	1	1	0.879652	Blood
ENSG00000119636.15	0.244	7	-0.013189	0.0185023	-0.712831	0.47595	60.6327	14	9.08424e-08	74.6327	0.272309	1	0.601787	0	1	1	0.879652	ACC
ENSG00000224843.6	0.1581	7	0.0163845	0.0229855	0.71282	0.475957	64.431	14	1.93231e-08	78.431	3.85693	1	0.049541	0	1	1	0.879652	Cortex
ENSG00000159479.16	0.2203	7	-0.0138801	0.0194721	-0.712819	0.475958	58.7376	14	1.95077e-07	72.7376	3.20507	1	0.0734105	0	1	1	0.879652	Amygdala
ENSG00000279504.1	0.419	7	-0.0100644	0.0141192	-0.712816	0.47596	59.3165	14	1.54554e-07	73.3165	2.26071	1	0.132693	0	1	1	0.879652	Cerebellar.Hemisphere
ENSG00000166923.10	0.5774	7	-0.00857277	0.0120276	-0.712756	0.475997	57.4246	14	3.30174e-07	71.4246	0.529915	1	0.466643	0	1	1	0.879652	Amygdala
ENSG00000092439.13	0.1915	7	0.0148858	0.020885	0.712747	0.476002	56.5103	14	4.75485e-07	70.5103	0.424239	1	0.51483	0	1	1	0.879652	Cerebellum
ENSG00000179889.18	0.1604	7	0.0162644	0.0228201	0.712724	0.476017	64.1738	14	2.14719e-08	78.1738	2.88183	1	0.0895843	0	1	1	0.879652	Nucleus.Accumbens
ENSG00000279667.1	0.2891	7	-0.0121134	0.0169979	-0.712639	0.476069	61.1779	14	7.28369e-08	75.1779	2.66189	1	0.102779	0	1	1	0.879652	Caudate
ENSG00000161692.17	0.711	7	0.00772417	0.0108389	0.712637	0.47607	55.78	14	6.35634e-07	69.78	0.0790077	1	0.778647	0	1	1	0.879652	Substantia.Nigra
ENSG00000170430.9	0.5805	7	-0.008546	0.0119955	-0.712435	0.476195	64.706	14	1.72611e-08	78.706	2.01011	1	0.156254	0	1	1	0.87983	Cortex
ENSG00000273145.1	0.28	7	0.0123022	0.0172719	0.712267	0.476299	57.8508	14	2.78415e-07	71.8508	1.71228	1	0.19069	0	1	1	0.879929	Putamen
ENSG00000183621.15	0.0777	7	0.0233533	0.0327879	0.712255	0.476307	60.8953	14	8.16779e-08	74.8953	0.060383	1	0.805892	0	1	1	0.879929	Blood
ENSG00000142453.11	0.292	7	0.0120445	0.0169133	0.712135	0.476381	57.1406	14	3.69832e-07	71.1406	1.04048	1	0.307711	0	1	1	0.880013	Substantia.Nigra
ENSG00000016402.13	0.292	7	0.0120421	0.0169133	0.711993	0.476469	56.3521	14	5.06382e-07	70.3521	0.338969	1	0.560425	0	1	1	0.88002	Substantia.Nigra
ENSG00000113734.17	0.2525	7	-0.0129495	0.0181882	-0.711977	0.476479	59.2357	14	1.59661e-07	73.2357	1.70045	1	0.192229	0	1	1	0.88002	Hypothalamus
ENSG00000100987.14	0.3984	7	0.0103091	0.0144797	0.711969	0.476484	56.7807	14	4.26932e-07	70.7807	0.75483	1	0.384951	0	1	1	0.88002	Nucleus.Accumbens
ENSG00000140939.14	0.2205	7	0.0138567	0.0194632	0.711942	0.4765	65.6398	14	1.17586e-08	79.6398	0.181208	1	0.670337	0	1	1	0.88002	Amygdala
ENSG00000272153.1	0.323	7	-0.0114466	0.0160812	-0.711803	0.476587	58.3779	14	2.2539e-07	72.3779	0.784223	1	0.375853	0	1	1	0.8801	Putamen
ENSG00000186715.10	0.2093	7	0.0142193	0.0199772	0.711774	0.476605	56.165	14	5.45512e-07	70.165	0.29737	1	0.585536	0	1	1	0.8801	Blood
ENSG00000248285.1	0.2509	7	0.0129848	0.0182461	0.711649	0.476682	55.9943	14	5.83787e-07	69.9943	0.138179	1	0.710098	0	1	1	0.8801	Cortex
ENSG00000130429.12	0.0364	7	0.0340873	0.0479059	0.711547	0.476745	56.5674	14	4.64788e-07	70.5674	0.0735812	1	0.786192	0	1	1	0.8801	Blood
ENSG00000109063.14	0.1019	7	-0.0203716	0.0286309	-0.711527	0.476758	62.8037	14	3.75966e-08	76.8037	0.024762	1	0.874962	0	1	1	0.8801	Blood
ENSG00000168405.15	0.285	7	-0.0121809	0.0171197	-0.711513	0.476767	58.3108	14	2.31538e-07	72.3108	1.08224	1	0.298198	0	1	1	0.8801	Substantia.Nigra
ENSG00000233175.2	0.5307	7	0.00892545	0.0125457	0.711436	0.476814	60.0859	14	1.13321e-07	74.0859	0.398115	1	0.528064	0	1	1	0.8801	Nucleus.Accumbens
ENSG00000101158.13	0.4503	7	-0.00968947	0.0136197	-0.711429	0.476818	58.8446	14	1.86871e-07	72.8446	0.618844	1	0.431477	0	1	1	0.8801	ACC
ENSG00000248780.1	0.32	7	-0.0114937	0.0161564	-0.711404	0.476834	55.5275	14	7.02611e-07	69.5275	0.0293869	1	0.863889	0	1	1	0.8801	Hypothalamus
ENSG00000129103.17	0.1836	7	-0.0151733	0.0213296	-0.711373	0.476853	56.8485	14	4.15543e-07	70.8485	0.505017	1	0.477304	0	1	1	0.8801	Putamen
ENSG00000233013.9	0.2341	7	0.0134366	0.0188894	0.711328	0.476881	56.337	14	5.09441e-07	70.337	0.245578	1	0.620206	0	1	1	0.8801	Blood
ENSG00000214078.12	0.415	7	-0.0100915	0.0141871	-0.711313	0.476891	56.579	14	4.62656e-07	70.579	0.0576985	1	0.810171	0	1	1	0.8801	Amygdala
ENSG00000279504.1	0.4694	7	-0.00948576	0.0133397	-0.711091	0.477028	59.3155	14	1.54614e-07	73.3155	2.26819	1	0.132054	0	1	1	0.8803	ACC
ENSG00000132603.13	0.0909	7	-0.0215543	0.0303138	-0.711039	0.47706	61.6596	14	5.99012e-08	75.6596	0.262234	1	0.608589	0	1	1	0.880306	Putamen
ENSG00000196666.4	0.1541	7	-0.0165526	0.0232819	-0.710964	0.477106	107.948	14	1.39743e-16	121.948	13.5626	1	0.000230738	0	1	1	0.880319	Hypothalamus
ENSG00000277383.1	0.0609	7	-0.0263282	0.0370355	-0.710891	0.477152	61.8845	14	5.46672e-08	75.8845	2.56762	1	0.109072	0	1	1	0.880319	Blood
ENSG00000245729.2	0.2162	7	0.0139731	0.0196558	0.710887	0.477154	57.9373	14	2.68933e-07	71.9373	0.695914	1	0.40416	0	1	1	0.880319	Hippocampus
ENSG00000204767.3	0.2567	7	-0.0128172	0.0180387	-0.710537	0.477371	57.9025	14	2.72706e-07	71.9025	0.0475364	1	0.827407	0	1	1	0.880498	Putamen
ENSG00000168778.11	0.337	7	-0.0111853	0.0157436	-0.710466	0.477415	58.6738	14	2.00149e-07	72.6738	0.00164159	1	0.967681	0	1	1	0.880498	Nucleus.Accumbens
ENSG00000148204.11	0.1444	7	0.0170874	0.0240512	0.710459	0.47742	58.6201	14	2.04508e-07	72.6201	0.861693	1	0.353265	0	1	1	0.880498	Blood
ENSG00000173110.7	0.2301	7	0.0135358	0.0190529	0.710433	0.477436	57.7862	14	2.85714e-07	71.7862	2.16627	1	0.141068	0	1	1	0.880498	ACC
ENSG00000116679.15	0.0467	7	0.0300422	0.0422934	0.710328	0.477501	57.7102	14	2.94528e-07	71.7102	0.22049	1	0.638667	0	1	1	0.880498	Blood
ENSG00000133028.10	0.3477	7	-0.0110094	0.0154995	-0.710308	0.477513	65.8158	14	1.09361e-08	79.8158	0.0222734	1	0.881362	0	1	1	0.880498	Caudate
ENSG00000133028.10	0.361	7	-0.0108046	0.0152113	-0.7103	0.477518	65.816	14	1.09352e-08	79.816	0.0222732	1	0.881363	0	1	1	0.880498	Putamen
ENSG00000171503.11	0.0712	7	0.024328	0.0342518	0.710269	0.477537	59.4071	14	1.49016e-07	73.4071	0.469774	1	0.493091	0	1	1	0.880498	Blood
ENSG00000059691.11	0.1888	7	-0.0149396	0.0210338	-0.710266	0.477539	57.5391	14	3.15395e-07	71.5391	0.0577607	1	0.810071	0	1	1	0.880498	Cortex
ENSG00000095383.19	0.651	7	-0.00804541	0.0113274	-0.710264	0.47754	60.1724	14	1.09428e-07	74.1724	0.393202	1	0.530621	0	1	1	0.880498	Spine
ENSG00000149084.12	0.5826	7	0.00850305	0.0119739	0.710135	0.477621	59.1009	14	1.68568e-07	73.1009	0.0630106	1	0.801799	0	1	1	0.880508	Cerebellum
ENSG00000123096.11	0.2276	7	-0.0136042	0.0191573	-0.710134	0.477621	58.7813	14	1.91686e-07	72.7813	0.348321	1	0.555065	0	1	1	0.880508	Cerebellum
ENSG00000182841.12	0.473	7	-0.00943538	0.0132889	-0.710021	0.477691	56.5368	14	4.70501e-07	70.5368	0.332098	1	0.564427	0	1	1	0.880508	Frontal.Cortex
ENSG00000279504.1	0.3184	7	-0.0114998	0.0161969	-0.710003	0.477702	59.3168	14	1.54532e-07	73.3168	2.27045	1	0.131861	0	1	1	0.880508	Hypothalamus
ENSG00000279504.1	0.3756	7	-0.0105879	0.0149127	-0.709995	0.477707	59.3168	14	1.54535e-07	73.3168	2.27044	1	0.131863	0	1	1	0.880508	Frontal.Cortex
ENSG00000236411.1	0.1911	7	0.0148434	0.0209069	0.709976	0.477719	55.5383	14	6.99595e-07	69.5383	0.00792641	1	0.929058	0	1	1	0.880508	Cerebellum
ENSG00000281501.1	0.541	7	-0.00882114	0.0124257	-0.709912	0.477759	56.8022	14	4.2329e-07	70.8022	0.0373862	1	0.846681	0	1	1	0.880528	Hypothalamus
ENSG00000171517.5	0.1881	7	-0.0149569	0.021073	-0.70977	0.477847	55.8063	14	6.29035e-07	69.8063	0.0025002	1	0.960121	0	1	1	0.880637	Blood
ENSG00000091436.16	0.0541	7	0.0278881	0.0392943	0.709722	0.477876	59.4067	14	1.49035e-07	73.4067	0.00128281	1	0.971429	0	1	1	0.880638	Blood
ENSG00000230313.1	0.4825	7	-0.00933675	0.0131574	-0.709619	0.47794	61.5936	14	6.15286e-08	75.5936	0.0723099	1	0.788003	0	1	1	0.880658	Frontal.Cortex
ENSG00000110077.14	0.1018	7	-0.0203244	0.0286449	-0.709528	0.477997	56.634	14	4.52632e-07	70.634	0.562534	1	0.453241	0	1	1	0.880658	Blood
ENSG00000123201.14	0.74	7	0.00753724	0.0106244	0.709429	0.478058	65.6215	14	1.18474e-08	79.6215	8.38261	1	0.00378827	0	1	1	0.880658	Putamen
ENSG00000197860.9	0.1647	7	0.0159756	0.0225202	0.709392	0.478081	65.8962	14	1.05799e-08	79.8962	1.88664	1	0.169582	0	1	1	0.880658	Cortex
ENSG00000284196.1	0.241	7	-0.0132065	0.0186171	-0.709377	0.47809	61.9386	14	5.34791e-08	75.9386	3.59788	1	0.0578533	0	1	1	0.880658	Frontal.Cortex
ENSG00000136457.9	0.4827	7	-0.00933139	0.0131547	-0.709359	0.478102	57.3327	14	3.42516e-07	71.3327	0.0292299	1	0.864249	0	1	1	0.880658	Cortex
ENSG00000124275.14	0.3462	7	0.0110183	0.015533	0.709348	0.478108	59.9163	14	1.2135e-07	73.9163	1.44258	1	0.229722	0	1	1	0.880658	Hippocampus
ENSG00000254852.8	0.2115	7	-0.0140966	0.019873	-0.709332	0.478119	61.9335	14	5.35894e-08	75.9335	4.34468	1	0.0371247	0	1	1	0.880658	Hypothalamus
ENSG00000272247.1	0.2374	7	-0.0133044	0.0187577	-0.709277	0.478153	63.7071	14	2.59939e-08	77.7071	0.180365	1	0.671059	0	1	1	0.880667	Caudate
ENSG00000100162.14	0.389	7	-0.0103912	0.0146536	-0.709127	0.478246	65.0334	14	1.50894e-08	79.0334	7.89705	1	0.00495154	0	1	1	0.880785	Cerebellum
ENSG00000125703.14	0.3118	7	0.0116043	0.0163674	0.708987	0.478333	56.1268	14	5.53858e-07	70.1268	0.26799	1	0.604683	0	1	1	0.880892	Cerebellum
ENSG00000000460.16	0.2444	7	0.0131041	0.0184871	0.708823	0.478435	56.8334	14	4.18055e-07	70.8334	0.325486	1	0.568329	0	1	1	0.880965	Putamen
ENSG00000206149.10	0.2975	7	0.0118765	0.0167562	0.70878	0.478461	56.5377	14	4.70319e-07	70.5377	0.175535	1	0.675239	0	1	1	0.880965	Cerebellum
ENSG00000126216.13	0.1482	7	-0.0168267	0.0237408	-0.708766	0.47847	58.9071	14	1.82229e-07	72.9071	3.03178	1	0.0816484	0	1	1	0.880965	Blood
ENSG00000110025.12	0.3771	7	0.0105481	0.014883	0.708737	0.478488	57.1799	14	3.6408e-07	71.1799	1.17583	1	0.278207	0	1	1	0.880965	Nucleus.Accumbens
ENSG00000164933.11	0.1523	7	0.0165921	0.0234191	0.708486	0.478643	56.3918	14	4.98449e-07	70.3918	0.123315	1	0.725467	0	1	1	0.881092	Cortex
ENSG00000187790.10	0.2701	7	0.0124589	0.0175856	0.708472	0.478652	58.6788	14	1.99744e-07	72.6788	1.17952	1	0.277454	0	1	1	0.881092	Caudate
ENSG00000116198.12	0.1891	7	-0.0148896	0.0210172	-0.708447	0.478668	61.6579	14	5.99423e-08	75.6579	0.129482	1	0.71897	0	1	1	0.881092	Cortex
ENSG00000250116.2	0.1911	7	0.0148109	0.0209069	0.70842	0.478685	61.8308	14	5.58746e-08	75.8308	0.518682	1	0.471404	0	1	1	0.881092	Cortex
ENSG00000232456.1	0.3854	7	0.0104289	0.0147219	0.708393	0.478701	56.9634	14	3.96935e-07	70.9634	0.0555071	1	0.813743	0	1	1	0.881092	Hypothalamus
ENSG00000253797.2	0.2023	7	-0.0143916	0.0203199	-0.708252	0.478789	56.7687	14	4.28969e-07	70.7687	0.0549512	1	0.814662	0	1	1	0.881185	Cortex
ENSG00000257285.5	0.357	7	0.0108331	0.0152963	0.708218	0.47881	57.6484	14	3.01903e-07	71.6484	0.950183	1	0.329673	0	1	1	0.881185	Putamen
ENSG00000123870.10	0.3688	7	0.0106573	0.0150496	0.708148	0.478854	58.81	14	1.89485e-07	72.81	0.868308	1	0.351424	0	1	1	0.881212	Cerebellum
ENSG00000116138.12	0.3083	7	-0.0116538	0.0164601	-0.708005	0.478942	56.0678	14	5.66991e-07	70.0678	0.00142484	1	0.969889	0	1	1	0.881322	Nucleus.Accumbens
ENSG00000004142.11	0.2642	7	0.0125844	0.0177809	0.707751	0.4791	61.2893	14	6.9618e-08	75.2893	1.11802	1	0.290346	0	1	1	0.881559	Nucleus.Accumbens
ENSG00000225138.7	0.8853	7	0.00687276	0.00971345	0.707551	0.479224	55.7544	14	6.4214e-07	69.7544	0.0302318	1	0.861965	0	1	1	0.88173	Amygdala
ENSG00000141564.13	0.158	7	-0.0162666	0.0229928	-0.707463	0.479279	65.5657	14	1.21227e-08	79.5657	2.39156	1	0.121992	0	1	1	0.88173	Blood
ENSG00000187824.8	0.0711	7	0.0242486	0.034276	0.707454	0.479285	65.5232	14	1.23365e-08	79.5232	3.49568e-07	1	0.999528	0	1	1	0.88173	Blood
ENSG00000279253.1	0.159	7	0.0162142	0.0229204	0.707415	0.479309	60.7405	14	8.69605e-08	74.7405	1.61379	1	0.20396	0	1	1	0.88173	Putamen
ENSG00000066056.13	0.2	7	0.0144556	0.0204364	0.707347	0.479351	61.0018	14	7.82279e-08	75.0018	2.2431	1	0.134212	0	1	1	0.881755	Hippocampus
ENSG00000124587.13	0.6974	7	0.00774063	0.010944	0.707291	0.479385	58.5813	14	2.07724e-07	72.5813	1.3453	1	0.246101	0	1	1	0.881765	Cortex
ENSG00000070614.14	0.3795	7	0.0104886	0.0148359	0.706973	0.479583	59.9753	14	1.18493e-07	73.9753	0.270738	1	0.602837	0	1	1	0.881908	Frontal.Cortex
ENSG00000130726.11	0.1377	7	-0.0174116	0.0246294	-0.706944	0.479601	56.1311	14	5.52904e-07	70.1311	0.323722	1	0.56938	0	1	1	0.881908	Cerebellum
ENSG00000197093.10	0.2895	7	0.0120078	0.0169861	0.706919	0.479617	59.0435	14	1.72505e-07	73.0435	1.42611	1	0.2324	0	1	1	0.881908	Cerebellar.Hemisphere
ENSG00000060982.14	0.2161	7	-0.0138982	0.0196604	-0.706916	0.479619	57.1516	14	3.6821e-07	71.1516	1.6445	1	0.199709	0	1	1	0.881908	Hippocampus
ENSG00000085365.17	0.1515	7	0.0165985	0.0234809	0.706897	0.47963	55.5891	14	6.85643e-07	69.5891	0.0422578	1	0.837129	0	1	1	0.881908	Blood
ENSG00000085741.12	0.26	7	0.0126695	0.0179239	0.706849	0.47966	59.7476	14	1.29901e-07	73.7476	0.510555	1	0.474899	0	1	1	0.881908	Nucleus.Accumbens
ENSG00000278978.1	0.6213	7	-0.00819544	0.0115949	-0.706812	0.479683	59.4366	14	1.47255e-07	73.4366	0.0111066	1	0.916068	0	1	1	0.881908	Cerebellum
ENSG00000228971.2	0.2719	7	0.0123871	0.0175273	0.70673	0.479734	59.9933	14	1.17639e-07	73.9933	1.36742	1	0.242256	0	1	1	0.881908	Cortex
ENSG00000079393.20	0.14	7	0.0172622	0.0244262	0.706706	0.479749	56.8538	14	4.14668e-07	70.8538	0.819802	1	0.365238	0	1	1	0.881908	ACC
ENSG00000088888.17	0.29	7	-0.0119931	0.0169715	-0.706661	0.479777	56.8358	14	4.17659e-07	70.8358	0.116817	1	0.732513	0	1	1	0.881908	Cerebellar.Hemisphere
ENSG00000124664.10	0.1487	7	-0.0167483	0.0237009	-0.706653	0.479782	66.0391	14	9.97485e-09	80.0391	0.127748	1	0.720778	0	1	1	0.881908	Cortex
ENSG00000188895.11	0.3191	7	-0.0114302	0.0161792	-0.706478	0.479891	57.3995	14	3.33499e-07	71.3995	0.79697	1	0.372001	0	1	1	0.881982	Putamen
ENSG00000254851.1	0.592	7	-0.00839137	0.0118784	-0.706439	0.479915	57.8666	14	2.76655e-07	71.8666	0.0550346	1	0.814523	0	1	1	0.881982	Cerebellum
ENSG00000148604.13	0.5762	7	-0.0085043	0.0120402	-0.706327	0.479985	57.9185	14	2.70964e-07	71.9185	1.50225	1	0.220325	0	1	1	0.881982	Cerebellar.Hemisphere
ENSG00000072864.14	0.4039	7	0.0101573	0.0143808	0.706314	0.479993	58.1167	14	2.50286e-07	72.1167	0.552189	1	0.457425	0	1	1	0.881982	Caudate
ENSG00000265241.6	0.2951	7	-0.0118831	0.0168242	-0.706314	0.479993	57.8887	14	2.74225e-07	71.8887	0.0599049	1	0.806646	0	1	1	0.881982	Nucleus.Accumbens
ENSG00000265241.6	0.2065	7	-0.0142054	0.0201122	-0.706309	0.479996	57.8884	14	2.74254e-07	71.8884	0.0599051	1	0.806646	0	1	1	0.881982	Frontal.Cortex
ENSG00000198756.10	0.6196	7	-0.00820024	0.0116108	-0.706257	0.480028	56.6689	14	4.46379e-07	70.6689	1.12421	1	0.289015	0	1	1	0.881987	Putamen
ENSG00000156261.12	0.222	7	-0.013697	0.0193974	-0.706127	0.480109	60.7299	14	8.73375e-08	74.7299	0.645718	1	0.421648	0	1	1	0.881989	Cerebellar.Hemisphere
ENSG00000233448.2	0.257	7	-0.0127301	0.0180282	-0.706123	0.480112	57.5704	14	3.11474e-07	71.5704	0.0888123	1	0.765693	0	1	1	0.881989	ACC
ENSG00000122012.13	0.233	7	-0.0133694	0.018934	-0.706104	0.480123	56.7839	14	4.26376e-07	70.7839	0.499658	1	0.47965	0	1	1	0.881989	ACC
ENSG00000198093.10	0.361	7	-0.0107398	0.0152113	-0.706042	0.480162	62.1058	14	4.99616e-08	76.1058	4.56979	1	0.0325406	0	1	1	0.881989	Spine
ENSG00000109320.11	0.0674	7	0.024855	0.0352042	0.706024	0.480173	59.2085	14	1.61419e-07	73.2085	0.802453	1	0.370361	0	1	1	0.881989	Blood
ENSG00000233448.2	0.2859	7	0.0120664	0.0170928	0.705933	0.48023	55.7892	14	6.33321e-07	69.7892	0.0254326	1	0.873294	0	1	1	0.882038	Hippocampus
ENSG00000276259.1	0.3175	7	-0.011446	0.0162198	-0.705681	0.480387	61.9113	14	5.40754e-08	75.9113	4.34943	1	0.0370214	0	1	1	0.882269	Nucleus.Accumbens
ENSG00000187860.10	0.188	7	-0.0148736	0.0210785	-0.705626	0.480421	62.1493	14	4.90863e-08	76.1493	0.0251784	1	0.873923	0	1	1	0.882269	ACC
ENSG00000099999.14	0.214	7	-0.0139394	0.0197566	-0.705554	0.480465	58.0727	14	2.54736e-07	72.0727	0.0065493	1	0.935499	0	1	1	0.882269	Caudate
ENSG00000159228.12	0.249	7	0.0129224	0.0183155	0.705545	0.480471	58.0331	14	2.58813e-07	72.0331	0.466121	1	0.494777	0	1	1	0.882269	Hippocampus
ENSG00000094963.13	0.24	7	-0.0131606	0.0186558	-0.705443	0.480535	56.0327	14	5.74943e-07	70.0327	0.509638	1	0.475296	0	1	1	0.882313	Frontal.Cortex
ENSG00000260653.5	0.19	7	-0.0147906	0.0209673	-0.705413	0.480553	55.9949	14	5.83649e-07	69.9949	0.00819213	1	0.927882	0	1	1	0.882313	Frontal.Cortex
ENSG00000101474.11	0.2334	7	-0.0133383	0.0189177	-0.705066	0.480769	58.1512	14	2.46843e-07	72.1512	1.02398	1	0.311577	0	1	1	0.882447	Hippocampus
ENSG00000071967.11	0.6493	7	-0.00799696	0.0113422	-0.705064	0.48077	80.9882	14	1.85463e-11	94.9882	0.0970584	1	0.755389	0	1	1	0.882447	Amygdala
ENSG00000143801.16	0.2045	7	-0.0142495	0.0202103	-0.705063	0.480771	59.2576	14	1.58263e-07	73.2576	0.127907	1	0.720612	0	1	1	0.882447	Frontal.Cortex
ENSG00000136738.14	0.188	7	0.0148616	0.0210785	0.70506	0.480773	57.4023	14	3.33132e-07	71.4023	0.861011	1	0.353456	0	1	1	0.882447	Cerebellum
ENSG00000071967.11	0.3285	7	-0.0112426	0.015946	-0.705042	0.480784	80.9881	14	1.85465e-11	94.9881	0.0970748	1	0.755369	0	1	1	0.882447	Cerebellum
ENSG00000267213.4	0.2816	7	0.0121418	0.0172228	0.704987	0.480818	70.7608	14	1.4049e-09	84.7608	0.00016594	1	0.989722	0	1	1	0.882447	Cortex
ENSG00000197312.11	0.2686	7	-0.012431	0.0176346	-0.704921	0.480859	57.93	14	2.69726e-07	71.93	2.05023	1	0.152183	0	1	1	0.882447	Cerebellum
ENSG00000127325.18	0.3306	7	-0.0112048	0.0158953	-0.704916	0.480863	57.2647	14	3.51959e-07	71.2647	0.114374	1	0.735218	0	1	1	0.882447	Cerebellar.Hemisphere
ENSG00000179774.8	0.1728	7	0.0154972	0.0219861	0.704867	0.480893	59.873	14	1.23493e-07	73.873	4.10856	1	0.0426667	0	1	1	0.882447	Cortex
ENSG00000133488.14	0.391	7	0.0103013	0.0146161	0.704795	0.480938	56.6925	14	4.422e-07	70.6925	0.456911	1	0.499071	0	1	1	0.882447	Hippocampus
ENSG00000177311.11	0.1843	7	-0.015002	0.0212891	-0.704679	0.48101	58.9995	14	1.75582e-07	72.9995	2.60694	1	0.106397	0	1	1	0.882447	Cerebellum
ENSG00000060982.14	0.3655	7	-0.0106528	0.0151173	-0.704675	0.481012	57.148	14	3.68739e-07	71.148	1.63849	1	0.200533	0	1	1	0.882447	Frontal.Cortex
ENSG00000159247.13	0.4367	7	0.00974331	0.0138302	0.704497	0.481124	57.5799	14	3.10293e-07	71.5799	1.10151	1	0.293934	0	1	1	0.882447	Frontal.Cortex
ENSG00000159247.13	0.2365	7	0.0132396	0.0187933	0.704484	0.481132	57.5799	14	3.10291e-07	71.5799	1.10154	1	0.293929	0	1	1	0.882447	ACC
ENSG00000240875.5	0.3397	7	0.0110469	0.0156809	0.70448	0.481134	56.8051	14	4.22804e-07	70.8051	1.05823	1	0.30362	0	1	1	0.882447	Blood
ENSG00000203965.12	0.2864	7	-0.0120308	0.0170778	-0.704471	0.481139	58.4438	14	2.19507e-07	72.4438	2.32174	1	0.127577	0	1	1	0.882447	Nucleus.Accumbens
ENSG00000261819.1	0.1494	7	0.0166567	0.0236453	0.704441	0.481158	64.456	14	1.91263e-08	78.456	2.88304	1	0.0895168	0	1	1	0.882447	Nucleus.Accumbens
ENSG00000189077.10	0.0625	7	0.0257527	0.0365583	0.704429	0.481166	60.814	14	8.44116e-08	74.814	1.51755	1	0.217991	0	1	1	0.882447	Blood
ENSG00000165553.4	0.3571	7	0.0107725	0.0152941	0.704359	0.481209	56.7215	14	4.37118e-07	70.7215	1.19342	1	0.27464	0	1	1	0.882447	Cerebellum
ENSG00000250565.6	0.3275	7	-0.0112486	0.0159703	-0.704344	0.481218	56.1758	14	5.43157e-07	70.1758	0.484434	1	0.486421	0	1	1	0.882447	Hippocampus
ENSG00000253559.1	0.2268	7	0.0135156	0.019191	0.704269	0.481266	60.6298	14	9.09488e-08	74.6298	1.19585	1	0.274152	0	1	1	0.882447	Hypothalamus
ENSG00000148308.17	0.3213	7	0.011355	0.0161237	0.704244	0.481281	56.8712	14	4.11804e-07	70.8712	0.0494633	1	0.824	0	1	1	0.882447	Cerebellum
ENSG00000261534.1	0.441	7	-0.00969195	0.0137626	-0.704225	0.481293	59.6891	14	1.33005e-07	73.6891	4.18255	1	0.0408421	0	1	1	0.882447	Cerebellar.Hemisphere
ENSG00000175772.10	0.2043	7	-0.0142376	0.0202202	-0.704128	0.481353	57.162	14	3.66694e-07	71.162	0.342605	1	0.558329	0	1	1	0.882505	Hypothalamus
ENSG00000142156.14	0.384	7	-0.0103827	0.0147487	-0.703975	0.481448	57.7589	14	2.88851e-07	71.7589	0.0255112	1	0.8731	0	1	1	0.882626	Putamen
ENSG00000258302.2	0.0503	7	-0.0286834	0.0407517	-0.703858	0.481521	56.099	14	5.59993e-07	70.099	0.111137	1	0.738854	0	1	1	0.882699	Blood
ENSG00000236499.2	0.174	7	0.0154192	0.0219101	0.703745	0.481592	56.4075	14	4.95341e-07	70.4075	0.0663248	1	0.796765	0	1	1	0.882699	Cortex
ENSG00000169609.13	0.5755	7	0.00847834	0.0120475	0.703743	0.481593	57.8924	14	2.73811e-07	71.8924	0.301536	1	0.582921	0	1	1	0.882699	Putamen
ENSG00000105808.17	0.1985	7	0.0144348	0.0205135	0.703672	0.481637	59.0765	14	1.70228e-07	73.0765	1.14912	1	0.283733	0	1	1	0.882699	Cerebellar.Hemisphere
ENSG00000138185.18	0.1697	7	0.0156114	0.022186	0.703662	0.481643	57.2486	14	3.54225e-07	71.2486	0.271539	1	0.602301	0	1	1	0.882699	Cerebellum
ENSG00000272501.1	0.299	7	0.0117606	0.0167141	0.703632	0.481662	65.0386	14	1.50571e-08	79.0386	0.39899	1	0.527611	0	1	1	0.882699	Nucleus.Accumbens
ENSG00000176933.5	0.291	7	0.0119202	0.0169423	0.703578	0.481695	59.1313	14	1.66514e-07	73.1313	1.5376	1	0.214976	0	1	1	0.882707	Spine
ENSG00000182264.8	0.3481	7	-0.0108979	0.0154906	-0.70352	0.481732	68.5289	14	3.56014e-09	82.5289	6.75383	1	0.00935469	0	1	1	0.882721	Cerebellum
ENSG00000136425.12	0.4492	7	0.00959149	0.0136364	0.703375	0.481822	56.2835	14	5.20399e-07	70.2835	0.338961	1	0.56043	0	1	1	0.882734	Cortex
ENSG00000261455.1	0.2202	7	0.0136991	0.0194765	0.703364	0.481829	57.7619	14	2.88499e-07	71.7619	0.884589	1	0.346948	0	1	1	0.882734	ACC
ENSG00000253549.5	0.2053	7	0.0141873	0.0201709	0.703352	0.481836	59.574	14	1.39322e-07	73.574	0.00306985	1	0.955815	0	1	1	0.882734	Blood
ENSG00000187801.14	0.4158	7	0.00996853	0.0141735	0.703322	0.481855	57.863	14	2.77056e-07	71.863	1.55645	1	0.212186	0	1	1	0.882734	Cerebellar.Hemisphere
ENSG00000140263.13	0.1906	7	-0.0147211	0.0209343	-0.703207	0.481927	56.7754	14	4.2783e-07	70.7754	0.507109	1	0.476393	0	1	1	0.882778	Cerebellar.Hemisphere
ENSG00000006282.20	0.8267	7	-0.00706835	0.0100518	-0.70319	0.481937	56.4038	14	4.96071e-07	70.4038	0.797122	1	0.371955	0	1	1	0.882778	Cortex
ENSG00000175611.11	0.4245	7	0.00986322	0.0140275	0.703134	0.481972	58.9466	14	1.79358e-07	72.9466	1.61927	1	0.203194	0	1	1	0.882783	Blood
ENSG00000072864.14	0.4301	7	0.00979739	0.0139359	0.703033	0.482035	59.3951	14	1.49736e-07	73.3951	0.206124	1	0.649822	0	1	1	0.882783	Nucleus.Accumbens
ENSG00000166257.8	0.201	7	0.0143311	0.0203855	0.703006	0.482052	55.9193	14	6.01447e-07	69.9193	0.38796	1	0.533374	0	1	1	0.882783	Cerebellar.Hemisphere
ENSG00000198270.12	0.0779	7	0.0230202	0.0327457	0.703	0.482056	55.9205	14	6.0116e-07	69.9205	0.0046699	1	0.945518	0	1	1	0.882783	Frontal.Cortex
ENSG00000085982.13	0.6163	7	0.00818358	0.0116419	0.702944	0.482091	60.8625	14	8.27713e-08	74.8625	0.882244	1	0.347588	0	1	1	0.882794	Cerebellar.Hemisphere
ENSG00000204228.3	0.1779	7	-0.0152297	0.0216686	-0.702843	0.482154	75.1565	14	2.21505e-10	89.1565	0.031151	1	0.859904	0	1	1	0.882856	Cortex
ENSG00000141519.14	0.6443	7	0.00800018	0.0113861	0.702627	0.482288	62.0012	14	5.21336e-08	76.0012	2.11094	1	0.146249	0	1	1	0.883006	Nucleus.Accumbens
ENSG00000266983.1	0.3136	7	-0.011467	0.0163204	-0.702619	0.482293	62.1702	14	4.86699e-08	76.1702	0.48497	1	0.48618	0	1	1	0.883006	Frontal.Cortex
ENSG00000275910.1	0.2511	7	0.0128117	0.0182388	0.702442	0.482404	63.6284	14	2.68442e-08	77.6284	2.42928	1	0.119088	0	1	1	0.883148	ACC
ENSG00000163235.15	0.3376	7	-0.0110484	0.0157296	-0.702392	0.482434	57.1237	14	3.7234e-07	71.1237	0.446144	1	0.504172	0	1	1	0.883148	Amygdala
ENSG00000198826.10	0.1504	7	0.0165521	0.0235666	0.702354	0.482458	59.2013	14	1.61887e-07	73.2013	2.26514	1	0.132315	0	1	1	0.883148	Blood
ENSG00000205209.7	0.2219	7	-0.0136223	0.0194018	-0.702116	0.482607	56.3973	14	4.97351e-07	70.3973	0.00018224	1	0.989229	0	1	1	0.883249	Caudate
ENSG00000172938.3	0.5608	7	-0.00856768	0.0122044	-0.702017	0.482668	57.3134	14	3.45175e-07	71.3134	0.00420641	1	0.948288	0	1	1	0.883249	Cerebellum
ENSG00000175575.12	0.6783	7	-0.00778965	0.0110971	-0.701956	0.482707	59.9932	14	1.17642e-07	73.9932	0.723518	1	0.394992	0	1	1	0.883249	Nucleus.Accumbens
ENSG00000119711.12	0.1639	7	0.0158454	0.0225751	0.701895	0.482745	61.1671	14	7.31572e-08	75.1671	4.31771	1	0.0377177	0	1	1	0.883249	Cortex
ENSG00000125877.12	0.5289	7	-0.00881991	0.012567	-0.701832	0.482784	63.4742	14	2.85912e-08	77.4742	0.870915	1	0.350702	0	1	1	0.883249	Blood
ENSG00000119977.20	0.2386	7	0.0131303	0.0187105	0.701765	0.482826	55.6646	14	6.65432e-07	69.6646	0.00662577	1	0.935125	0	1	1	0.883249	Blood
ENSG00000141576.14	0.1153	7	-0.0188879	0.0269157	-0.701741	0.482841	55.9906	14	5.84641e-07	69.9906	0.142435	1	0.705873	0	1	1	0.883249	Blood
ENSG00000269736.1	0.3007	7	0.0116942	0.0166668	0.701643	0.482902	57.4068	14	3.32529e-07	71.4068	0.0106759	1	0.917706	0	1	1	0.883249	Cortex
ENSG00000116830.11	0.4438	7	0.00962509	0.0137191	0.701583	0.482939	63.2658	14	3.11331e-08	77.2658	0.00622899	1	0.937093	0	1	1	0.883249	Nucleus.Accumbens
ENSG00000111554.14	0.1699	7	0.015556	0.0221729	0.701576	0.482944	64.9045	14	1.59102e-08	78.9045	4.60509	1	0.0318772	0	1	1	0.883249	Cerebellum
ENSG00000178752.15	0.4117	7	-0.00999306	0.0142439	-0.701568	0.482948	63.2308	14	3.15814e-08	77.2308	0.666002	1	0.414449	0	1	1	0.883249	Cerebellar.Hemisphere
ENSG00000261670.1	0.334	7	-0.0110927	0.0158142	-0.70144	0.483029	56.8672	14	4.1245e-07	70.8672	0.721128	1	0.395774	0	1	1	0.883249	Putamen
ENSG00000149150.8	0.186	7	-0.0148638	0.0211916	-0.701399	0.483054	57.566	14	3.12018e-07	71.566	0.425565	1	0.514173	0	1	1	0.883249	Nucleus.Accumbens
ENSG00000136051.13	0.2114	7	0.0139421	0.0198777	0.701392	0.483058	58.063	14	2.55727e-07	72.063	1.32194	1	0.250243	0	1	1	0.883249	Hippocampus
ENSG00000225171.2	0.2174	7	0.0137483	0.0196015	0.701388	0.483061	58.2658	14	2.35756e-07	72.2658	0.365966	1	0.545211	0	1	1	0.883249	Amygdala
ENSG00000254459.1	0.166	7	-0.015733	0.0224319	-0.701365	0.483075	55.6305	14	6.74493e-07	69.6305	0.078678	1	0.779097	0	1	1	0.883249	Frontal.Cortex
ENSG00000275479.1	0.0505	7	-0.0285224	0.0406709	-0.701297	0.483118	57.8704	14	2.76244e-07	71.8704	0.106395	1	0.744286	0	1	1	0.883249	Blood
ENSG00000232811.1	0.2113	7	-0.0139427	0.0198825	-0.701255	0.483144	57.7556	14	2.89235e-07	71.7556	2.25805	1	0.132921	0	1	1	0.883249	Cortex
ENSG00000178295.14	0.2545	7	-0.0127034	0.0181165	-0.701206	0.483174	60.3848	14	1.00423e-07	74.3848	0.174507	1	0.676137	0	1	1	0.883249	ACC
ENSG00000236423.5	0.0707	7	0.0241015	0.0343728	0.701179	0.483191	57.4212	14	3.30614e-07	71.4212	1.11671	1	0.290628	0	1	1	0.883249	Blood
ENSG00000245598.6	0.2538	7	-0.01272	0.0181415	-0.701152	0.483208	59.7847	14	1.27972e-07	73.7847	1.89075	1	0.169118	0	1	1	0.883249	Putamen
ENSG00000188786.9	0.1326	7	0.0175977	0.0250986	0.701145	0.483213	64.742	14	1.70079e-08	78.742	0.361719	1	0.547553	0	1	1	0.883249	Cerebellum
ENSG00000111615.13	0.3827	7	-0.010358	0.0147737	-0.701113	0.483233	57.7166	14	2.93785e-07	71.7166	1.1259	1	0.288651	0	1	1	0.883249	Frontal.Cortex
ENSG00000159228.12	0.3063	7	0.0115779	0.0165137	0.701106	0.483237	57.0554	14	3.8262e-07	71.0554	0.169798	1	0.680292	0	1	1	0.883249	Cortex
ENSG00000117362.12	0.2035	7	-0.0142039	0.0202599	-0.701083	0.483251	62.4025	14	4.42778e-08	76.4025	0.179799	1	0.671546	0	1	1	0.883249	Caudate
ENSG00000231731.7	0.254	7	-0.0127132	0.0181344	-0.701057	0.483267	58.7191	14	1.96538e-07	72.7191	1.83783	1	0.175205	0	1	1	0.883249	Substantia.Nigra
ENSG00000122696.13	0.543	7	-0.00869405	0.0124028	-0.700975	0.483318	56.21	14	5.35828e-07	70.21	0.164379	1	0.685156	0	1	1	0.883276	Spine
ENSG00000141076.17	0.5471	7	0.00866097	0.0123562	0.70094	0.48334	65.5212	14	1.23466e-08	79.5212	0.855001	1	0.355141	0	1	1	0.883276	Cerebellar.Hemisphere
ENSG00000116221.15	0.4947	7	0.00910632	0.0129942	0.700801	0.483427	55.6587	14	6.6697e-07	69.6587	0.00502115	1	0.943509	0	1	1	0.883333	Cerebellar.Hemisphere
ENSG00000196220.15	0.2462	7	-0.0129083	0.0184194	-0.700797	0.48343	57.4215	14	3.30578e-07	71.4215	0.111912	1	0.737978	0	1	1	0.883333	Nucleus.Accumbens
ENSG00000142733.14	0.177	7	-0.0152216	0.0217237	-0.700694	0.483494	55.9476	14	5.94725e-07	69.9476	0.26602	1	0.606014	0	1	1	0.883337	Cerebellar.Hemisphere
ENSG00000274712.1	0.1721	7	-0.0154362	0.0220307	-0.700666	0.483511	57.6903	14	2.9689e-07	71.6903	0.24247	1	0.622428	0	1	1	0.883337	Putamen
ENSG00000152380.9	0.1714	7	-0.0154656	0.0220757	-0.700572	0.48357	55.7653	14	6.39359e-07	69.7653	0.0521956	1	0.819286	0	1	1	0.883337	Blood
ENSG00000127328.21	0.371	7	-0.0105116	0.0150049	-0.700544	0.483588	59.5548	14	1.40405e-07	73.5548	0.102896	1	0.748381	0	1	1	0.883337	Substantia.Nigra
ENSG00000267079.1	0.345	7	0.0109002	0.01556	0.70053	0.483597	60.6796	14	8.91332e-08	74.6796	3.76171	1	0.0524388	0	1	1	0.883337	Putamen
ENSG00000004142.11	0.1782	7	0.0151664	0.0216504	0.700515	0.483606	62.5293	14	4.2048e-08	76.5293	1.87778	1	0.170586	0	1	1	0.883337	Amygdala
ENSG00000127080.9	0.0875	7	-0.0216409	0.0308972	-0.700419	0.483666	56.6224	14	4.54718e-07	70.6224	0.116161	1	0.733236	0	1	1	0.883348	Nucleus.Accumbens
ENSG00000198040.10	0.1555	7	-0.0162334	0.0231769	-0.700412	0.48367	64.3452	14	2.00152e-08	78.3452	1.63498	1	0.201015	0	1	1	0.883348	Blood
ENSG00000254860.5	0.2623	7	0.0124968	0.0178451	0.700293	0.483744	67.7378	14	4.94308e-09	81.7378	0.911614	1	0.339687	0	1	1	0.883399	ACC
ENSG00000272221.1	0.4803	7	-0.00923488	0.0131875	-0.700275	0.483756	65.6667	14	1.16286e-08	79.6667	3.59147	1	0.058077	0	1	1	0.883399	Hypothalamus
ENSG00000040531.14	0.2872	7	0.0119407	0.017054	0.700169	0.483822	57.4101	14	3.32095e-07	71.4101	1.61827	1	0.203333	0	1	1	0.883422	Hippocampus
ENSG00000188517.14	0.1945	7	-0.0145066	0.0207234	-0.70001	0.483921	56.169	14	5.44632e-07	70.169	0.0581675	1	0.809416	0	1	1	0.883422	Caudate
ENSG00000248587.7	0.34	7	0.0109717	0.015674	0.699993	0.483932	63.1408	14	3.27646e-08	77.1408	0.288612	1	0.591112	0	1	1	0.883422	Substantia.Nigra
ENSG00000273240.1	0.3311	7	0.0111165	0.0158833	0.699888	0.483997	57.8685	14	2.76451e-07	71.8685	0.759796	1	0.383392	0	1	1	0.883422	Hippocampus
ENSG00000183463.5	0.4696	7	0.00933372	0.0133369	0.699841	0.484026	60.0675	14	1.14165e-07	74.0675	0.869877	1	0.350989	0	1	1	0.883422	Cerebellum
ENSG00000157315.4	0.2427	7	0.012983	0.0185517	0.699829	0.484034	60.5265	14	9.48294e-08	74.5265	0.733885	1	0.391627	0	1	1	0.883422	Blood
ENSG00000152689.17	0.1474	7	-0.0166585	0.0238052	-0.699785	0.484062	56.4012	14	4.96592e-07	70.4012	0.0531179	1	0.817724	0	1	1	0.883422	Blood
ENSG00000136631.12	0.1485	7	-0.0165966	0.0237168	-0.699781	0.484064	62.3393	14	4.54322e-08	76.3393	0.0472186	1	0.827976	0	1	1	0.883422	ACC
ENSG00000153898.12	0.2349	7	0.0131953	0.0188572	0.699746	0.484086	56.1323	14	5.52634e-07	70.1323	0.629293	1	0.427615	0	1	1	0.883422	Hypothalamus
ENSG00000258789.1	0.167	7	-0.0156464	0.0223646	-0.699607	0.484173	69.5399	14	2.33809e-09	83.5399	6.15309	1	0.0131183	0	1	1	0.883422	Frontal.Cortex
ENSG00000178038.16	0.6238	7	0.0080938	0.0115717	0.699449	0.484272	56.9202	14	4.03833e-07	70.9202	0.454058	1	0.500414	0	1	1	0.883422	Cerebellar.Hemisphere
ENSG00000272145.1	0.1983	7	0.0143533	0.0205238	0.699349	0.484334	57.2499	14	3.5404e-07	71.2499	0.0417321	1	0.838131	0	1	1	0.883422	Caudate
ENSG00000113716.12	0.2004	7	0.0142754	0.020416	0.699227	0.48441	62.9821	14	3.49572e-08	76.9821	1.40495	1	0.235896	0	1	1	0.883422	Amygdala
ENSG00000113716.12	0.1788	7	0.0151131	0.021614	0.699225	0.484411	62.9822	14	3.49565e-08	76.9822	1.40501	1	0.235887	0	1	1	0.883422	Caudate
ENSG00000073910.19	0.1668	7	0.0156471	0.022378	0.699217	0.484416	56.9435	14	4.00098e-07	70.9435	0.903157	1	0.341937	0	1	1	0.883422	Cerebellum
ENSG00000259362.2	0.2351	7	-0.0131793	0.0188492	-0.699199	0.484428	62.452	14	4.3393e-08	76.452	5.03006	1	0.024911	0	1	1	0.883422	Cerebellar.Hemisphere
ENSG00000224660.1	0.3174	7	-0.0113405	0.0162224	-0.699062	0.484513	57.4309	14	3.29334e-07	71.4309	0.351552	1	0.553236	0	1	1	0.883422	Caudate
ENSG00000233621.1	0.4457	7	-0.00956852	0.0136898	-0.698952	0.484582	57.0741	14	3.79785e-07	71.0741	0.300435	1	0.58361	0	1	1	0.883422	Hypothalamus
ENSG00000272325.1	0.0566	7	0.0268482	0.0384166	0.698871	0.484632	60.7883	14	8.52961e-08	74.7883	1.35258	1	0.244828	0	1	1	0.883422	Blood
ENSG00000101158.13	0.616	7	0.00813815	0.0116447	0.698871	0.484633	62.6341	14	4.02897e-08	76.6341	2.01137	1	0.156124	0	1	1	0.883422	Amygdala
ENSG00000169567.11	0.095	7	0.020723	0.0296524	0.698865	0.484637	59.0932	14	1.69086e-07	73.0932	3.14964	1	0.0759439	0	1	1	0.883422	Cerebellum
ENSG00000157833.12	0.1749	7	0.0152692	0.0218537	0.6987	0.484739	62.0615	14	5.08712e-08	76.0615	0.212584	1	0.64475	0	1	1	0.883422	Nucleus.Accumbens
ENSG00000108963.17	0.2979	7	0.0116995	0.016745	0.69869	0.484746	63.8526	14	2.44914e-08	77.8526	4.90031	1	0.0268519	0	1	1	0.883422	Hippocampus
ENSG00000108963.17	0.12	7	0.0184337	0.0263834	0.698688	0.484747	63.8525	14	2.44917e-08	77.8525	4.90027	1	0.0268525	0	1	1	0.883422	Blood
ENSG00000228049.7	0.5869	7	-0.00833514	0.0119299	-0.698676	0.484755	69.076	14	2.83602e-09	83.076	9.7245	1	0.00181828	0	1	1	0.883422	Cortex
ENSG00000049860.13	0.4113	7	-0.00995585	0.0142508	-0.698616	0.484792	58.1858	14	2.43446e-07	72.1858	2.39623	1	0.121628	0	1	1	0.883422	Caudate
ENSG00000125247.15	0.2626	7	-0.0124592	0.017835	-0.698584	0.484812	56.9029	14	4.06623e-07	70.9029	1.18234	1	0.276881	0	1	1	0.883422	Caudate
ENSG00000175581.13	0.348	7	-0.0108222	0.0154928	-0.698534	0.484843	56.6063	14	4.57657e-07	70.6063	0.0202992	1	0.886705	0	1	1	0.883422	Cerebellar.Hemisphere
ENSG00000160323.18	0.4229	7	-0.00981697	0.014054	-0.698518	0.484853	59.4551	14	1.46161e-07	73.4551	2.12099	1	0.145293	0	1	1	0.883422	Frontal.Cortex
ENSG00000187824.8	0.5952	7	-0.00827479	0.0118464	-0.698506	0.484861	63.248	14	3.13606e-08	77.248	0.0512332	1	0.820931	0	1	1	0.883422	Substantia.Nigra
ENSG00000170222.11	0.1955	7	0.0144383	0.0206703	0.698505	0.484861	63.2481	14	3.13599e-08	77.2481	0.0512344	1	0.820929	0	1	1	0.883422	Caudate
ENSG00000109063.14	0.2678	7	0.0123363	0.0176609	0.698505	0.484861	63.2481	14	3.13598e-08	77.2481	0.0512344	1	0.820929	0	1	1	0.883422	Caudate
ENSG00000264176.1	0.3185	7	-0.0113118	0.0161944	-0.698505	0.484862	63.2481	14	3.13599e-08	77.2481	0.0512332	1	0.820931	0	1	1	0.883422	Cerebellar.Hemisphere
ENSG00000187824.8	0.4769	7	-0.00924431	0.0132344	-0.698505	0.484862	63.2481	14	3.13598e-08	77.2481	0.0512343	1	0.820929	0	1	1	0.883422	Caudate
ENSG00000170222.11	0.2503	7	0.0127602	0.0182679	0.698504	0.484862	63.2481	14	3.13599e-08	77.2481	0.0512332	1	0.820931	0	1	1	0.883422	Cerebellar.Hemisphere
ENSG00000133028.10	0.2167	7	0.0137138	0.0196331	0.698504	0.484862	63.2481	14	3.13599e-08	77.2481	0.0512332	1	0.820931	0	1	1	0.883422	ACC
ENSG00000133028.10	0.4189	7	0.00986353	0.0141209	0.698504	0.484862	63.248	14	3.13604e-08	77.248	0.0512331	1	0.820931	0	1	1	0.883422	Spine
ENSG00000108465.14	0.5536	7	0.00857987	0.0122835	0.69849	0.484871	61.059	14	7.64352e-08	75.059	3.82615	1	0.0504586	0	1	1	0.883422	Substantia.Nigra
ENSG00000260806.1	0.208	7	-0.013995	0.0200396	-0.698367	0.484948	57.8003	14	2.84103e-07	71.8003	1.22537	1	0.268309	0	1	1	0.88344	Frontal.Cortex
ENSG00000091436.16	0.1791	7	0.0150799	0.0215959	0.698275	0.485005	59.9706	14	1.1872e-07	73.9706	0.122228	1	0.726631	0	1	1	0.88344	Putamen
ENSG00000063245.14	0.145	7	-0.0167587	0.0240014	-0.698241	0.485027	63.3591	14	2.99685e-08	77.3591	2.48095	1	0.115233	0	1	1	0.88344	Blood
ENSG00000152749.7	0.272	7	0.0122347	0.0175241	0.698167	0.485073	55.854	14	6.17243e-07	69.854	0.0799938	1	0.777306	0	1	1	0.88344	Frontal.Cortex
ENSG00000137944.17	0.5831	7	-0.00835615	0.0119687	-0.698166	0.485073	62.315	14	4.58843e-08	76.315	0.526154	1	0.468228	0	1	1	0.88344	Nucleus.Accumbens
ENSG00000072858.10	0.8248	7	0.00702543	0.0100634	0.698117	0.485104	57.3118	14	3.45399e-07	71.3118	0.605147	1	0.436621	0	1	1	0.88344	Cerebellum
ENSG00000232229.5	0.1166	7	0.018683	0.0267653	0.698031	0.485158	59.9405	14	1.2017e-07	73.9405	3.79745	1	0.0513308	0	1	1	0.88344	Blood
ENSG00000182093.14	0.356	7	0.0106917	0.0153176	0.697997	0.485179	56.1736	14	5.43637e-07	70.1736	0.000243562	1	0.987548	0	1	1	0.88344	Putamen
ENSG00000182093.14	0.153	7	0.0163089	0.0233653	0.697996	0.48518	56.1736	14	5.43639e-07	70.1736	0.000243561	1	0.987548	0	1	1	0.88344	Nucleus.Accumbens
ENSG00000225872.3	0.5291	7	0.00876985	0.0125646	0.697978	0.485191	60.6438	14	9.04345e-08	74.6438	0.684589	1	0.408011	0	1	1	0.88344	Frontal.Cortex
ENSG00000163131.10	0.1061	7	-0.0195829	0.0280584	-0.697934	0.485218	58.2387	14	2.38341e-07	72.2387	0.237575	1	0.625963	0	1	1	0.88344	Frontal.Cortex
ENSG00000235954.6	0.361	7	-0.0106162	0.0152113	-0.697917	0.485229	58.3233	14	2.30381e-07	72.3233	0.190333	1	0.662639	0	1	1	0.88344	Hypothalamus
ENSG00000122515.14	0.3913	7	0.0101942	0.0146105	0.697733	0.485344	56.0124	14	5.79606e-07	70.0124	0.159334	1	0.68977	0	1	1	0.88346	Putamen
ENSG00000075790.10	0.1037	7	0.0198005	0.0283813	0.697661	0.485389	61.8318	14	5.58516e-08	75.8318	3.83788	1	0.0501068	0	1	1	0.88346	Hypothalamus
ENSG00000258940.2	0.125	7	-0.0180343	0.0258503	-0.697643	0.4854	56.1937	14	5.39306e-07	70.1937	0.0239547	1	0.877	0	1	1	0.88346	ACC
ENSG00000134897.13	0.434	7	-0.00967835	0.0138731	-0.697633	0.485407	56.8794	14	4.10462e-07	70.8794	0.0871716	1	0.767804	0	1	1	0.88346	Cerebellar.Hemisphere
ENSG00000215190.9	0.8483	7	0.00692254	0.00992303	0.697624	0.485412	57.5561	14	3.13259e-07	71.5561	1.14744	1	0.284086	0	1	1	0.88346	Cortex
ENSG00000134897.13	0.1298	7	-0.0176971	0.0253678	-0.697621	0.485414	56.8794	14	4.10459e-07	70.8794	0.0871455	1	0.767838	0	1	1	0.88346	Caudate
ENSG00000275759.1	0.2663	7	-0.0123534	0.0177105	-0.697519	0.485478	73.288	14	4.86943e-10	87.288	1.76571	1	0.183913	0	1	1	0.883473	Frontal.Cortex
ENSG00000175773.12	0.2429	7	0.0129348	0.0185441	0.697517	0.485479	56.2608	14	5.25104e-07	70.2608	0.657262	1	0.417528	0	1	1	0.883473	Cerebellum
ENSG00000111711.9	0.3812	7	-0.0103237	0.0148028	-0.697419	0.485541	56.3897	14	4.98869e-07	70.3897	0.688422	1	0.406702	0	1	1	0.883532	Cortex
ENSG00000140395.8	0.2078	7	-0.0139807	0.0200492	-0.697321	0.485602	57.7304	14	2.92166e-07	71.7304	0.349215	1	0.554558	0	1	1	0.88359	Cerebellar.Hemisphere
ENSG00000241399.6	0.19	7	-0.0146167	0.0209673	-0.69712	0.485728	55.7102	14	6.5348e-07	69.7102	0.0185095	1	0.891782	0	1	1	0.883757	Frontal.Cortex
ENSG00000156261.12	0.142	7	-0.0169067	0.0242536	-0.697082	0.485752	60.0611	14	1.14459e-07	74.0611	1.81792	1	0.177562	0	1	1	0.883757	Nucleus.Accumbens
ENSG00000261829.1	0.2549	7	0.012618	0.0181023	0.697035	0.485781	58.3373	14	2.29096e-07	72.3373	0.344018	1	0.557519	0	1	1	0.883757	Cerebellum
ENSG00000177465.4	0.2393	7	-0.0130217	0.0186831	-0.696979	0.485816	56.0204	14	5.77772e-07	70.0204	0.45555	1	0.499711	0	1	1	0.883769	Blood
ENSG00000239704.10	0.2439	7	-0.0128968	0.018506	-0.696896	0.485868	56.14	14	5.50961e-07	70.14	0.298825	1	0.58462	0	1	1	0.88381	Hippocampus
ENSG00000182698.11	0.4493	7	-0.00950091	0.0136349	-0.69681	0.485922	59.0332	14	1.73219e-07	73.0332	0.0595314	1	0.807238	0	1	1	0.883856	Hippocampus
ENSG00000158161.15	0.183	7	0.0148859	0.0213645	0.696756	0.485955	56.1501	14	5.48753e-07	70.1501	0.188171	1	0.664443	0	1	1	0.883864	Spine
ENSG00000070731.10	0.4354	7	-0.0096479	0.0138508	-0.696559	0.486079	58.6005	14	2.06128e-07	72.6005	1.78923	1	0.18102	0	1	1	0.883905	Putamen
ENSG00000141279.15	0.0436	7	0.0304884	0.0437711	0.696541	0.48609	58.3302	14	2.29746e-07	72.3302	0.724811	1	0.39457	0	1	1	0.883905	Blood
ENSG00000164338.9	0.1487	7	-0.0165081	0.0237009	-0.696518	0.486104	57.4973	14	3.20719e-07	71.4973	0.604172	1	0.436991	0	1	1	0.883905	Caudate
ENSG00000198467.13	0.3782	7	0.0103508	0.0148613	0.696494	0.48612	57.9422	14	2.68404e-07	71.9422	0.171609	1	0.678686	0	1	1	0.883905	Hypothalamus
ENSG00000019186.9	0.3943	7	-0.0101357	0.0145548	-0.69638	0.486191	56.2049	14	5.3692e-07	70.2049	0.0866601	1	0.768467	0	1	1	0.883905	Nucleus.Accumbens
ENSG00000160299.16	0.2625	7	0.0124219	0.0178383	0.696358	0.486205	58.7486	14	1.94224e-07	72.7486	2.26471	1	0.132351	0	1	1	0.883905	Caudate
ENSG00000226026.5	0.0681	7	0.0243883	0.0350228	0.696355	0.486207	59.042	14	1.72605e-07	73.042	0.170586	1	0.679591	0	1	1	0.883905	Blood
ENSG00000144115.16	0.889	7	0.00674947	0.00969322	0.696308	0.486236	60.1987	14	1.0827e-07	74.1987	2.9093	1	0.0880702	0	1	1	0.883905	Spine
ENSG00000196290.14	0.1589	7	-0.0159637	0.0229276	-0.696265	0.486263	58.6922	14	1.98668e-07	72.6922	2.86922	1	0.0902884	0	1	1	0.883905	Cerebellum
ENSG00000160460.15	0.3319	7	0.0110455	0.0158641	0.696257	0.486268	58.9572	14	1.78599e-07	72.9572	0.497316	1	0.480682	0	1	1	0.883905	Cerebellum
ENSG00000221923.8	0.8357	7	0.00695683	0.00999755	0.695854	0.486521	58.7336	14	1.95394e-07	72.7336	1.3125	1	0.251943	0	1	1	0.884139	Putamen
ENSG00000271344.1	0.3834	7	-0.0102706	0.0147602	-0.695832	0.486534	60.8212	14	8.41648e-08	74.8212	1.26263	1	0.261153	0	1	1	0.884139	Putamen
ENSG00000145725.19	0.1518	7	-0.016321	0.0234576	-0.695764	0.486577	57.9994	14	2.62333e-07	71.9994	0.00410102	1	0.948939	0	1	1	0.884139	Nucleus.Accumbens
ENSG00000272391.5	0.3473	7	0.0107902	0.0155084	0.695763	0.486577	66.4444	14	8.43915e-09	80.4444	0.0802409	1	0.776971	0	1	1	0.884139	Cerebellar.Hemisphere
ENSG00000158161.15	0.2071	7	0.0139706	0.020083	0.695643	0.486653	60.1725	14	1.09425e-07	74.1725	0.92465	1	0.336257	0	1	1	0.884139	Putamen
ENSG00000107262.18	0.0783	7	-0.0227204	0.032662	-0.695623	0.486665	55.9496	14	5.94256e-07	69.9496	0.0369212	1	0.847626	0	1	1	0.884139	Blood
ENSG00000181798.2	0.5579	7	0.00851162	0.012236	0.695619	0.486667	59.4711	14	1.4522e-07	73.4711	2.35371	1	0.124985	0	1	1	0.884139	Hypothalamus
ENSG00000164338.9	0.2993	7	-0.0116205	0.0167057	-0.695598	0.486681	57.0119	14	3.89326e-07	71.0119	0.385217	1	0.534824	0	1	1	0.884139	Frontal.Cortex
ENSG00000188596.10	0.2403	7	0.0129687	0.0186442	0.695592	0.486685	64.3259	14	2.01746e-08	78.3259	7.06183	1	0.00787433	0	1	1	0.884139	Cortex
ENSG00000172671.19	0.223	7	0.0134623	0.0193538	0.695588	0.486687	58.913	14	1.81798e-07	72.913	0.534486	1	0.464727	0	1	1	0.884139	ACC
ENSG00000174130.12	0.3204	7	-0.0112263	0.0161463	-0.695284	0.486877	58.2283	14	2.39337e-07	72.2283	2.17044	1	0.140686	0	1	1	0.884387	Cerebellum
ENSG00000171148.13	0.0854	7	-0.0217437	0.0312747	-0.695249	0.486899	57.7284	14	2.92391e-07	71.7284	0.85885	1	0.354061	0	1	1	0.884387	Blood
ENSG00000246575.2	0.1435	7	0.0167734	0.0241264	0.69523	0.486911	59.1353	14	1.66247e-07	73.1353	0.43652	1	0.508807	0	1	1	0.884387	Blood
ENSG00000164591.13	0.1685	7	-0.0154758	0.0222649	-0.695076	0.487008	55.4615	14	7.21228e-07	69.4615	0.0127709	1	0.910024	0	1	1	0.88451	Cortex
ENSG00000239257.1	0.268	7	-0.0122689	0.0176544	-0.69495	0.487087	58.3096	14	2.31654e-07	72.3096	0.271319	1	0.602448	0	1	1	0.884583	Amygdala
ENSG00000182957.15	0.2	7	0.014201	0.0204364	0.694885	0.487127	56.4266	14	4.91595e-07	70.4266	0.010489	1	0.918426	0	1	1	0.884583	Blood
ENSG00000272333.5	0.3117	7	0.0113747	0.0163701	0.694845	0.487152	64.2549	14	2.07705e-08	78.2549	0.977772	1	0.322749	0	1	1	0.884583	Amygdala
ENSG00000175611.11	0.3249	7	0.0111402	0.0160341	0.694782	0.487192	56.2657	14	5.24089e-07	70.2657	0.215359	1	0.642599	0	1	1	0.884583	Cerebellar.Hemisphere
ENSG00000237977.1	0.446	7	-0.0095081	0.0136852	-0.694772	0.487198	58.3297	14	2.29795e-07	72.3297	2.12717	1	0.144708	0	1	1	0.884583	Hippocampus
ENSG00000168505.6	0.3685	7	-0.0104583	0.0150557	-0.694639	0.487282	62.4895	14	4.27345e-08	76.4895	5.64103	1	0.0175449	0	1	1	0.884583	Caudate
ENSG00000168594.15	0.148	7	-0.0165016	0.0237569	-0.694603	0.487304	58.1218	14	2.4977e-07	72.1218	1.32965	1	0.248867	0	1	1	0.884583	Nucleus.Accumbens
ENSG00000132330.16	0.3143	7	0.0113229	0.0163022	0.694564	0.487329	56.8232	14	4.19756e-07	70.8232	0.286842	1	0.592251	0	1	1	0.884583	Cerebellum
ENSG00000134744.13	0.1163	7	-0.0186137	0.0267997	-0.694549	0.487338	60.8395	14	8.35461e-08	74.8395	0.0498743	1	0.823282	0	1	1	0.884583	ACC
ENSG00000114805.16	0.1154	7	-0.0186862	0.0269041	-0.694548	0.487338	87.795	14	9.88534e-13	101.795	0.417368	1	0.518253	0	1	1	0.884583	Hypothalamus
ENSG00000280143.1	0.1876	7	0.0146526	0.021101	0.694405	0.487429	57.4855	14	3.22235e-07	71.4855	0.00801195	1	0.928677	0	1	1	0.884631	Caudate
ENSG00000215012.8	0.348	7	-0.0107565	0.0154928	-0.694293	0.487499	56.3743	14	5.01934e-07	70.3743	0.468326	1	0.493758	0	1	1	0.884631	Frontal.Cortex
ENSG00000235903.7	0.5455	7	0.00859123	0.0123743	0.694278	0.487508	56.0542	14	5.70058e-07	70.0542	0.038	1	0.845443	0	1	1	0.884631	Cerebellum
ENSG00000101474.11	0.2953	7	-0.011676	0.0168185	-0.694233	0.487536	57.3546	14	3.39543e-07	71.3546	0.902744	1	0.342047	0	1	1	0.884631	Caudate
ENSG00000203791.14	0.3575	7	-0.0106104	0.0152855	-0.694144	0.487592	55.7599	14	6.4073e-07	69.7599	0.0165563	1	0.897618	0	1	1	0.884631	Nucleus.Accumbens
ENSG00000116830.11	0.3463	7	0.0107796	0.0155308	0.694081	0.487631	64.8394	14	1.63415e-08	78.8394	0.00321214	1	0.954803	0	1	1	0.884631	Putamen
ENSG00000116830.11	0.4286	7	0.00968954	0.0139602	0.694081	0.487631	64.8393	14	1.63418e-08	78.8393	0.00321214	1	0.954803	0	1	1	0.884631	Cortex
ENSG00000116830.11	0.2437	7	0.01285	0.0185136	0.69408	0.487632	64.8254	14	1.64358e-08	78.8254	0.00321214	1	0.954803	0	1	1	0.884631	Frontal.Cortex
ENSG00000244292.1	0.1549	7	-0.016117	0.0232217	-0.694049	0.487652	59.0936	14	1.69064e-07	73.0936	0.0443323	1	0.833237	0	1	1	0.884631	ACC
ENSG00000275700.4	0.2988	7	-0.0116042	0.0167197	-0.694042	0.487656	57.7043	14	2.9523e-07	71.7043	0.102547	1	0.748794	0	1	1	0.884631	Nucleus.Accumbens
ENSG00000250506.7	0.6198	7	0.0080539	0.011609	0.693765	0.487829	55.675	14	6.62668e-07	69.675	0.20988	1	0.646861	0	1	1	0.884699	Caudate
ENSG00000277782.1	0.267	7	0.0122693	0.0176874	0.693672	0.487888	57.876	14	2.75626e-07	71.876	0.0928352	1	0.760603	0	1	1	0.884699	Nucleus.Accumbens
ENSG00000277782.1	0.2644	7	0.0123294	0.0177741	0.693672	0.487888	57.8759	14	2.75628e-07	71.8759	0.0928352	1	0.760603	0	1	1	0.884699	ACC
ENSG00000277782.1	0.3089	7	0.0114068	0.0164441	0.693671	0.487889	57.876	14	2.75625e-07	71.876	0.0928352	1	0.760603	0	1	1	0.884699	Cortex
ENSG00000111615.13	0.4633	7	-0.00931333	0.0134273	-0.693614	0.487925	57.7646	14	2.88193e-07	71.7646	1.1566	1	0.282172	0	1	1	0.884699	Hypothalamus
ENSG00000241106.6	0.7093	7	0.00752675	0.0108518	0.693592	0.487938	59.1993	14	1.62021e-07	73.1993	0.00299206	1	0.956378	0	1	1	0.884699	Blood
ENSG00000160917.14	0.1772	7	0.0150585	0.0217114	0.693574	0.487949	60.3808	14	1.00588e-07	74.3808	1.1147	1	0.291062	0	1	1	0.884699	Cortex
ENSG00000171109.18	0.3431	7	0.0108187	0.015603	0.693372	0.488076	56.7977	14	4.24037e-07	70.7977	0.214513	1	0.643253	0	1	1	0.884699	Putamen
ENSG00000167747.13	0.489	7	0.00906169	0.0130697	0.693337	0.488098	57.6686	14	2.99481e-07	71.6686	1.86001	1	0.172624	0	1	1	0.884699	Spine
ENSG00000225830.12	0.342	7	-0.0108342	0.0156281	-0.693248	0.488154	59.26	14	1.58107e-07	73.26	0.847394	1	0.357291	0	1	1	0.884699	Putamen
ENSG00000231305.3	0.309	7	-0.0113979	0.0164414	-0.693241	0.488158	56.6244	14	4.54372e-07	70.6244	0.581279	1	0.445812	0	1	1	0.884699	Cerebellar.Hemisphere
ENSG00000203965.12	0.2399	7	-0.0129351	0.0186597	-0.693212	0.488177	56.4578	14	4.85526e-07	70.4578	0.633308	1	0.426145	0	1	1	0.884699	Hypothalamus
ENSG00000225171.2	0.2542	7	0.0125658	0.0181272	0.693204	0.488182	57.3684	14	3.37664e-07	71.3684	0.2914	1	0.589324	0	1	1	0.884699	Cerebellum
ENSG00000225171.2	0.442	7	0.00952945	0.013747	0.693204	0.488182	57.3684	14	3.37664e-07	71.3684	0.2914	1	0.589324	0	1	1	0.884699	Cerebellar.Hemisphere
ENSG00000225171.2	0.2423	7	0.0128707	0.018567	0.693201	0.488183	57.3684	14	3.37664e-07	71.3684	0.291402	1	0.589323	0	1	1	0.884699	ACC
ENSG00000149084.12	0.5346	7	0.00866362	0.0124998	0.693098	0.488248	59.0583	14	1.71478e-07	73.0583	0.0418299	1	0.837944	0	1	1	0.884699	Nucleus.Accumbens
ENSG00000183426.16	0.6417	7	0.00790753	0.0114091	0.693087	0.488255	61.7641	14	5.74106e-08	75.7641	0.00949267	1	0.922385	0	1	1	0.884699	Cerebellum
ENSG00000156711.16	0.4232	7	-0.00973659	0.014049	-0.693044	0.488282	55.6921	14	6.58211e-07	69.6921	0.190292	1	0.662674	0	1	1	0.884699	Hypothalamus
ENSG00000241679.2	0.0659	7	0.024673	0.0356027	0.693011	0.488303	59.1896	14	1.62653e-07	73.1896	0.581863	1	0.445583	0	1	1	0.884699	Blood
ENSG00000258289.8	0.6867	7	0.0076431	0.011029	0.693001	0.488309	56.4673	14	4.83695e-07	70.4673	0.0261325	1	0.871577	0	1	1	0.884699	Cortex
ENSG00000107738.19	0.2685	7	-0.0122226	0.0176379	-0.692972	0.488327	58.2092	14	2.41174e-07	72.2092	1.37906	1	0.240262	0	1	1	0.884699	Caudate
ENSG00000160323.18	0.4156	7	-0.00982408	0.0141769	-0.692964	0.488332	59.3408	14	1.53049e-07	73.3408	0.548202	1	0.459053	0	1	1	0.884699	Cerebellar.Hemisphere
ENSG00000175773.12	0.2944	7	0.0116707	0.0168442	0.692864	0.488395	56.1099	14	5.57585e-07	70.1099	0.498456	1	0.48018	0	1	1	0.884714	Nucleus.Accumbens
ENSG00000124164.15	0.3076	7	0.0114175	0.0164788	0.692858	0.488399	60.1765	14	1.09247e-07	74.1765	1.41093	1	0.234903	0	1	1	0.884714	Cerebellum
ENSG00000070831.15	0.2096	7	-0.0138277	0.0199629	-0.692668	0.488518	61.9578	14	5.30625e-08	75.9578	0.673628	1	0.41179	0	1	1	0.884877	Hypothalamus
ENSG00000085063.14	0.3613	7	0.0105307	0.015205	0.692586	0.488569	62.913	14	3.59571e-08	76.913	0.0403225	1	0.840851	0	1	1	0.884918	Cortex
ENSG00000005243.9	0.1422	7	0.0167846	0.0242365	0.692535	0.488602	58.4347	14	2.20316e-07	72.4347	1.07512	1	0.299792	0	1	1	0.884922	Blood
ENSG00000275759.1	0.3818	7	-0.0102425	0.014791	-0.692482	0.488634	74.5942	14	2.8086e-10	88.5942	1.78446	1	0.181602	0	1	1	0.884922	ACC
ENSG00000260475.1	0.1147	7	0.0186863	0.026986	0.692444	0.488659	58.963	14	1.7818e-07	72.963	0.117381	1	0.731893	0	1	1	0.884922	Nucleus.Accumbens
ENSG00000037474.14	0.7055	7	-0.00753343	0.010881	-0.692344	0.488721	62.1087	14	4.99029e-08	76.1087	0.209336	1	0.647288	0	1	1	0.88494	Putamen
ENSG00000275491.1	0.7785	7	0.00717044	0.0103583	0.692239	0.488787	56.4633	14	4.84468e-07	70.4633	0.509316	1	0.475435	0	1	1	0.88494	Blood
ENSG00000275491.1	0.6889	7	0.00762244	0.0110114	0.692234	0.48879	56.4632	14	4.84487e-07	70.4632	0.509244	1	0.475466	0	1	1	0.88494	Frontal.Cortex
ENSG00000124532.14	0.528	7	0.0087063	0.0125777	0.6922	0.488812	61.3797	14	6.71108e-08	75.3797	0.762984	1	0.382396	0	1	1	0.88494	Spine
ENSG00000261819.1	0.1699	7	0.0153479	0.0221729	0.692189	0.488819	64.0597	14	2.25e-08	78.0597	3.97008	1	0.0463155	0	1	1	0.88494	Cerebellum
ENSG00000250155.1	0.432	7	0.00962449	0.0139052	0.69215	0.488843	61.6	14	6.1369e-08	75.6	0.0111406	1	0.91594	0	1	1	0.88494	Spine
ENSG00000107566.13	0.1201	7	-0.0182487	0.0263724	-0.691963	0.488961	57.1044	14	3.75215e-07	71.1044	0.773341	1	0.379186	0	1	1	0.885033	Hippocampus
ENSG00000152208.12	0.109	7	-0.019152	0.0276827	-0.691839	0.489038	58.892	14	1.83343e-07	72.892	0.552845	1	0.457158	0	1	1	0.885033	Hypothalamus
ENSG00000152208.12	0.169	7	-0.0153802	0.0222319	-0.691809	0.489057	58.893	14	1.83272e-07	72.893	0.552803	1	0.457175	0	1	1	0.885033	Substantia.Nigra
ENSG00000272308.1	0.0265	7	0.0388383	0.0561478	0.691715	0.489116	65.6183	14	1.18631e-08	79.6183	7.9928	1	0.00469638	0	1	1	0.885033	Blood
ENSG00000109917.10	0.347	7	-0.010732	0.0155151	-0.69171	0.489119	57.36	14	3.38805e-07	71.36	0.658656	1	0.417035	0	1	1	0.885033	Cerebellar.Hemisphere
ENSG00000177025.3	0.2428	7	0.0128278	0.0185479	0.691602	0.489187	57.0946	14	3.76687e-07	71.0946	0.443168	1	0.505597	0	1	1	0.885033	Nucleus.Accumbens
ENSG00000248049.6	0.2451	7	0.0127671	0.0184607	0.691585	0.489198	58.5612	14	2.09405e-07	72.5612	1.98407	1	0.158963	0	1	1	0.885033	Frontal.Cortex
ENSG00000160282.13	0.303	7	0.0114816	0.0166034	0.691518	0.48924	59.3096	14	1.54979e-07	73.3096	1.42866	1	0.231983	0	1	1	0.885033	Hypothalamus
ENSG00000275491.1	0.8703	7	0.00677436	0.00979681	0.691486	0.48926	56.4405	14	4.88884e-07	70.4405	0.495799	1	0.481352	0	1	1	0.885033	Cerebellum
ENSG00000275491.1	0.921	7	0.00658525	0.00952334	0.691486	0.48926	56.4405	14	4.88879e-07	70.4405	0.495799	1	0.481352	0	1	1	0.885033	Cerebellar.Hemisphere
ENSG00000275491.1	0.563	7	0.00842245	0.0121805	0.69147	0.48927	56.4405	14	4.88881e-07	70.4405	0.495783	1	0.481359	0	1	1	0.885033	Putamen
ENSG00000275491.1	0.8044	7	0.00704622	0.0101902	0.69147	0.48927	56.4405	14	4.88887e-07	70.4405	0.495783	1	0.481359	0	1	1	0.885033	Nucleus.Accumbens
ENSG00000112655.15	0.0703	7	-0.0238344	0.0344704	-0.691447	0.489285	67.6115	14	5.20854e-09	81.6115	3.06638	1	0.0799271	0	1	1	0.885033	Blood
ENSG00000176994.10	0.1427	7	0.0167273	0.0241939	0.691386	0.489323	59.6077	14	1.3744e-07	73.6077	0.714559	1	0.397935	0	1	1	0.885033	Blood
ENSG00000275491.1	0.525	7	0.00872069	0.0126136	0.691371	0.489332	56.4406	14	4.88866e-07	70.4406	0.496037	1	0.481246	0	1	1	0.885033	Amygdala
ENSG00000075826.16	0.3405	7	-0.0108275	0.0156625	-0.6913	0.489377	59.1362	14	1.6619e-07	73.1362	3.38267	1	0.0658852	0	1	1	0.885033	Blood
ENSG00000260948.1	0.337	7	0.0108833	0.0157436	0.691281	0.489389	57.4818	14	3.22702e-07	71.4818	1.12842	1	0.288112	0	1	1	0.885033	Spine
ENSG00000000457.13	0.215	7	0.0136232	0.0197106	0.691162	0.489463	56.0828	14	5.63626e-07	70.0828	0.0125261	1	0.910887	0	1	1	0.885069	Hippocampus
ENSG00000064692.18	0.3008	7	0.0115163	0.016664	0.691086	0.489512	61.2857	14	6.97204e-08	75.2857	4.99293	1	0.025451	0	1	1	0.885069	Cerebellum
ENSG00000174606.13	0.131	7	-0.0174439	0.0252514	-0.690812	0.489684	55.7029	14	6.55377e-07	69.7029	0.262387	1	0.608485	0	1	1	0.885069	Hippocampus
ENSG00000118690.12	0.1039	7	0.0195864	0.028354	0.690783	0.489702	59.3967	14	1.49641e-07	73.3967	1.78052	1	0.182085	0	1	1	0.885069	Blood
ENSG00000273033.2	0.1584	7	-0.0158621	0.0229637	-0.690745	0.489726	57.7935	14	2.84878e-07	71.7935	2.09378	1	0.1479	0	1	1	0.885069	Hippocampus
ENSG00000260306.1	0.4395	7	0.00952143	0.013786	0.690657	0.489781	61.0089	14	7.80039e-08	75.0089	2.31005	1	0.12854	0	1	1	0.885069	Putamen
ENSG00000122870.11	0.156	7	0.0159794	0.0231397	0.690562	0.489841	59.3197	14	1.54355e-07	73.3197	2.64086	1	0.104147	0	1	1	0.885069	Putamen
ENSG00000058453.16	0.1844	7	0.0146928	0.0212833	0.690346	0.489977	56.694	14	4.4193e-07	70.694	0.549353	1	0.458582	0	1	1	0.885069	Caudate
ENSG00000058453.16	0.3472	7	0.0107076	0.0155106	0.690339	0.489981	56.694	14	4.41931e-07	70.694	0.549344	1	0.458586	0	1	1	0.885069	Putamen
ENSG00000058453.16	0.3079	7	0.0113704	0.0164708	0.690338	0.489982	56.694	14	4.41931e-07	70.694	0.549344	1	0.458586	0	1	1	0.885069	Nucleus.Accumbens
ENSG00000058453.16	0.2333	7	0.0130624	0.0189218	0.690338	0.489982	56.694	14	4.41931e-07	70.694	0.549344	1	0.458586	0	1	1	0.885069	Cerebellum
ENSG00000058453.16	0.234	7	0.0130428	0.0188935	0.690336	0.489983	56.6941	14	4.41919e-07	70.6941	0.549343	1	0.458586	0	1	1	0.885069	Hippocampus
ENSG00000283602.1	0.355	7	0.0105884	0.0153393	0.690281	0.490018	55.8819	14	6.10439e-07	69.8819	0.0938766	1	0.759305	0	1	1	0.885069	Nucleus.Accumbens
ENSG00000088832.16	0.3803	7	-0.0102298	0.0148203	-0.690259	0.490031	56.553	14	4.6747e-07	70.553	0.00184282	1	0.965759	0	1	1	0.885069	Caudate
ENSG00000226469.1	0.0516	7	0.0277648	0.0402349	0.690067	0.490152	55.6926	14	6.58058e-07	69.6926	0.0766746	1	0.781856	0	1	1	0.885069	Cerebellum
ENSG00000144674.16	0.0823	7	0.0219826	0.0318583	0.69001	0.490188	60.2455	14	1.06243e-07	74.2455	3.73281	1	0.0533536	0	1	1	0.885069	Cortex
ENSG00000162688.16	0.222	7	-0.0133817	0.0193974	-0.68987	0.490276	56.5272	14	4.72291e-07	70.5272	0.400921	1	0.526614	0	1	1	0.885069	Hippocampus
ENSG00000223878.1	0.2117	7	-0.0137022	0.0198637	-0.689815	0.490311	56.2899	14	5.19063e-07	70.2899	0.32659	1	0.567674	0	1	1	0.885069	Frontal.Cortex
ENSG00000122477.12	0.1726	7	0.015175	0.0219988	0.689809	0.490314	59.3222	14	1.54197e-07	73.3222	0.220576	1	0.638602	0	1	1	0.885069	Amygdala
ENSG00000136425.12	0.4055	7	0.00990012	0.0143524	0.68979	0.490326	56.2688	14	5.23448e-07	70.2688	0.725245	1	0.394429	0	1	1	0.885069	ACC
ENSG00000159111.12	0.8593	7	-0.00680079	0.00985931	-0.689783	0.490331	58.6668	14	2.00711e-07	72.6668	0.0312929	1	0.859589	0	1	1	0.885069	Cerebellum
ENSG00000136425.12	0.1209	7	0.0181304	0.026285	0.689763	0.490343	56.2689	14	5.23435e-07	70.2689	0.725322	1	0.394404	0	1	1	0.885069	Blood
ENSG00000136425.12	0.365	7	0.0104343	0.0151277	0.689748	0.490353	56.2689	14	5.23435e-07	70.2689	0.725303	1	0.39441	0	1	1	0.885069	Putamen
ENSG00000136425.12	0.5369	7	0.00860324	0.012473	0.689747	0.490353	56.2688	14	5.23437e-07	70.2688	0.725301	1	0.394411	0	1	1	0.885069	Caudate
ENSG00000136425.12	0.4677	7	0.00921766	0.013364	0.68974	0.490358	56.2689	14	5.23417e-07	70.2689	0.725399	1	0.394379	0	1	1	0.885069	Substantia.Nigra
ENSG00000136425.12	0.3954	7	0.0100249	0.0145345	0.68973	0.490364	56.2689	14	5.23433e-07	70.2689	0.725379	1	0.394385	0	1	1	0.885069	Amygdala
ENSG00000136425.12	0.4043	7	0.00991375	0.0143737	0.689717	0.490372	56.2689	14	5.23426e-07	70.2689	0.725378	1	0.394385	0	1	1	0.885069	Frontal.Cortex
ENSG00000230534.6	0.1204	7	-0.0181662	0.0263395	-0.689696	0.490386	76.237	14	1.40236e-10	90.237	2.51491e-07	1	0.9996	0	1	1	0.885069	Caudate
ENSG00000122912.14	0.2839	7	-0.0118301	0.0171529	-0.689684	0.490393	58.3453	14	2.28365e-07	72.3453	1.57368	1	0.209673	0	1	1	0.885069	Hypothalamus
ENSG00000119509.12	0.1124	7	-0.0188012	0.0272607	-0.689679	0.490396	66.9255	14	6.91818e-09	80.9255	0.99347	1	0.318896	0	1	1	0.885069	Cerebellum
ENSG00000159063.12	0.4476	7	-0.00942041	0.0136607	-0.689598	0.490447	57.2361	14	3.56001e-07	71.2361	0.605525	1	0.436478	0	1	1	0.885069	Putamen
ENSG00000257176.2	0.443	7	-0.00946894	0.0137315	-0.689579	0.490459	57.0055	14	3.90314e-07	71.0055	0.163905	1	0.685586	0	1	1	0.885069	Amygdala
ENSG00000197549.9	0.0674	7	0.0242755	0.0352042	0.689562	0.49047	57.0215	14	3.87842e-07	71.0215	0.235105	1	0.627764	0	1	1	0.885069	Blood
ENSG00000147465.11	0.721	7	0.00742183	0.0107635	0.68954	0.490483	55.8173	14	6.26297e-07	69.8173	0.0378951	1	0.845654	0	1	1	0.885069	Substantia.Nigra
ENSG00000236809.2	0.165	7	-0.0155141	0.0224998	-0.689522	0.490495	56.7435	14	4.33302e-07	70.7435	0.0875481	1	0.767318	0	1	1	0.885069	Hippocampus
ENSG00000277587.1	0.381	7	0.0102089	0.0148066	0.689482	0.49052	64.1978	14	2.12616e-08	78.1978	0.0903586	1	0.763722	0	1	1	0.885069	Substantia.Nigra
ENSG00000144199.11	0.3058	7	-0.0113949	0.0165272	-0.689459	0.490534	61.5254	14	6.32564e-08	75.5254	0.691837	1	0.40554	0	1	1	0.885069	Cortex
ENSG00000245680.9	0.3136	7	0.0112504	0.0163204	0.689347	0.490605	65.3482	14	1.32577e-08	79.3482	0.520334	1	0.470699	0	1	1	0.885069	Caudate
ENSG00000277382.1	0.2286	7	0.0131769	0.0191153	0.689336	0.490612	57.572	14	3.1128e-07	71.572	0.288808	1	0.590986	0	1	1	0.885069	Putamen
ENSG00000059691.11	0.1715	7	-0.0152104	0.0220693	-0.689211	0.490691	60.279	14	1.04815e-07	74.279	0.0607396	1	0.805331	0	1	1	0.885069	Blood
ENSG00000066230.10	0.6844	7	0.00761397	0.0110475	0.689203	0.490695	55.7424	14	6.45197e-07	69.7424	0.106585	1	0.744067	0	1	1	0.885069	Nucleus.Accumbens
ENSG00000275491.1	0.6074	7	0.00808175	0.0117269	0.689166	0.490719	56.4723	14	4.82731e-07	70.4723	0.482307	1	0.487379	0	1	1	0.885069	Cortex
ENSG00000248265.1	0.468	7	0.00920685	0.0133597	0.689152	0.490728	61.185	14	7.26262e-08	75.185	1.40917	1	0.235194	0	1	1	0.885069	Substantia.Nigra
ENSG00000164308.16	0.6716	7	-0.00768536	0.0111523	-0.689129	0.490742	56.3725	14	5.02285e-07	70.3725	0.12553	1	0.723113	0	1	1	0.885069	Cerebellum
ENSG00000129595.12	0.0712	7	0.0236039	0.0342518	0.689128	0.490743	57.1944	14	3.61969e-07	71.1944	0.115042	1	0.734475	0	1	1	0.885069	Blood
ENSG00000260077.1	0.4107	7	-0.00982774	0.0142612	-0.689123	0.490746	58.5105	14	2.13713e-07	72.5105	1.28028	1	0.257846	0	1	1	0.885069	Cerebellar.Hemisphere
ENSG00000008083.13	0.0999	7	-0.0199237	0.028916	-0.68902	0.490811	57.6746	14	2.98759e-07	71.6746	0.311469	1	0.57678	0	1	1	0.885083	Blood
ENSG00000139053.2	0.1428	7	0.0166623	0.0241856	0.688937	0.490863	62.781	14	3.79467e-08	76.781	0.47103	1	0.492514	0	1	1	0.885083	Blood
ENSG00000188659.9	0.6841	7	0.00761134	0.0110499	0.688814	0.49094	62.482	14	4.28663e-08	76.482	2.56688	1	0.109123	0	1	1	0.885083	Cerebellum
ENSG00000136048.13	0.246	7	0.0126919	0.0184269	0.688768	0.490969	56.7654	14	4.2954e-07	70.7654	0.419477	1	0.517198	0	1	1	0.885083	Hippocampus
ENSG00000111615.13	0.3925	7	-0.0100476	0.0145881	-0.688752	0.490979	57.8325	14	2.80468e-07	71.8325	1.1815	1	0.277051	0	1	1	0.885083	Nucleus.Accumbens
ENSG00000250060.1	0.2607	7	0.0123281	0.0178998	0.688728	0.490995	58.6985	14	1.9817e-07	72.6985	1.92366	1	0.165453	0	1	1	0.885083	Cerebellar.Hemisphere
ENSG00000225554.1	0.2175	7	0.0134945	0.019597	0.688599	0.491076	55.8603	14	6.15703e-07	69.8603	0.122382	1	0.726465	0	1	1	0.885083	Cortex
ENSG00000225554.1	0.285	7	0.0117881	0.0171197	0.688568	0.491095	55.8603	14	6.15701e-07	69.8603	0.122398	1	0.726448	0	1	1	0.885083	Putamen
ENSG00000225554.1	0.3983	7	0.0099715	0.0144815	0.688567	0.491096	55.8603	14	6.15702e-07	69.8603	0.122398	1	0.726448	0	1	1	0.885083	ACC
ENSG00000176909.11	0.2763	7	-0.0119722	0.0173872	-0.688567	0.491096	56.5743	14	4.63512e-07	70.5743	0.585789	1	0.444052	0	1	1	0.885083	Amygdala
ENSG00000143748.17	0.0758	7	-0.0228568	0.0331962	-0.688536	0.491115	56.6913	14	4.42419e-07	70.6913	0.398084	1	0.528081	0	1	1	0.885083	Blood
ENSG00000233200.1	0.231	7	-0.0130919	0.0190158	-0.688479	0.491151	57.1662	14	3.66075e-07	71.1662	0.290586	1	0.589846	0	1	1	0.885083	Amygdala
ENSG00000119927.13	0.4094	7	0.00983389	0.0142838	0.688462	0.491162	56.9537	14	3.98467e-07	70.9537	0.805956	1	0.369319	0	1	1	0.885083	Nucleus.Accumbens
ENSG00000129103.17	0.169	7	-0.0153031	0.0222319	-0.688342	0.491238	56.5986	14	4.59052e-07	70.5986	0.0421598	1	0.837315	0	1	1	0.885083	Caudate
ENSG00000182093.14	0.393	7	-0.0100335	0.0145788	-0.688226	0.49131	56.1354	14	5.51967e-07	70.1354	0.0144116	1	0.904445	0	1	1	0.885083	Cerebellar.Hemisphere
ENSG00000102606.17	0.2683	7	-0.0121416	0.0176445	-0.688126	0.491373	56.2174	14	5.34251e-07	70.2174	0.353626	1	0.552068	0	1	1	0.885083	Nucleus.Accumbens
ENSG00000248544.2	0.6358	7	-0.0078867	0.0114619	-0.688077	0.491405	58.6105	14	2.05304e-07	72.6105	2.55909	1	0.109662	0	1	1	0.885083	Hippocampus
ENSG00000143384.12	0.1245	7	-0.0178196	0.0259022	-0.68796	0.491478	58.3705	14	2.2606e-07	72.3705	0.052979	1	0.817958	0	1	1	0.885083	Blood
ENSG00000267040.6	0.1073	7	-0.0191946	0.0279011	-0.687952	0.491483	57.8277	14	2.81001e-07	71.8277	0.173792	1	0.676763	0	1	1	0.885083	Blood
ENSG00000121413.12	0.5018	7	-0.00887554	0.0129019	-0.687925	0.4915	56.1049	14	5.58686e-07	70.1049	0.00881223	1	0.92521	0	1	1	0.885083	Cerebellum
ENSG00000241954.1	0.3858	7	0.0101217	0.0147143	0.687885	0.491525	60.0221	14	1.16278e-07	74.0221	3.70785	1	0.0541572	0	1	1	0.885083	Cerebellar.Hemisphere
ENSG00000206077.10	0.3132	7	0.0112323	0.0163308	0.687795	0.491582	60.7226	14	8.75962e-08	74.7226	0.0219766	1	0.882149	0	1	1	0.885083	Cerebellar.Hemisphere
ENSG00000136152.14	0.208	7	0.0137829	0.0200396	0.687787	0.491587	55.5508	14	6.96125e-07	69.5508	0.0755578	1	0.78341	0	1	1	0.885083	Amygdala
ENSG00000273240.1	0.2325	7	0.0130364	0.0189543	0.687782	0.49159	57.7754	14	2.86943e-07	71.7754	0.756229	1	0.384511	0	1	1	0.885083	Caudate
ENSG00000249465.1	0.216	7	0.0135238	0.0196649	0.687713	0.491634	56.397	14	4.97411e-07	70.397	0.319756	1	0.571754	0	1	1	0.885083	Substantia.Nigra
ENSG00000144468.16	0.2391	7	0.0128533	0.0186909	0.687677	0.491656	60.4589	14	9.74613e-08	74.4589	2.5193	1	0.112461	0	1	1	0.885083	Putamen
ENSG00000040531.14	0.3658	7	0.0103915	0.0151111	0.68767	0.49166	56.5575	14	4.66629e-07	70.5575	0.562351	1	0.453315	0	1	1	0.885083	Spine
ENSG00000106733.20	0.8773	7	-0.00670991	0.00975765	-0.687657	0.491669	59.9289	14	1.20737e-07	73.9289	0.403719	1	0.525175	0	1	1	0.885083	Nucleus.Accumbens
ENSG00000224086.5	0.523	7	0.00869029	0.0126377	0.687649	0.491674	58.862	14	1.85568e-07	72.862	0.0361155	1	0.849277	0	1	1	0.885083	Amygdala
ENSG00000101236.16	0.2683	7	0.0121331	0.0176445	0.687644	0.491677	56.1967	14	5.38674e-07	70.1967	0.0191083	1	0.890056	0	1	1	0.885083	ACC
ENSG00000092020.10	0.2596	7	-0.012333	0.0179377	-0.687545	0.49174	60.2625	14	1.05516e-07	74.2625	2.87135	1	0.0901693	0	1	1	0.885083	Caudate
ENSG00000122481.16	0.649	7	0.00779919	0.0113448	0.687468	0.491788	64.9765	14	1.54468e-08	78.9765	4.41758	1	0.0355705	0	1	1	0.885083	Hippocampus
ENSG00000113396.12	0.2616	7	-0.0122841	0.017869	-0.687454	0.491797	56.7477	14	4.32572e-07	70.7477	0.267012	1	0.605343	0	1	1	0.885083	Cortex
ENSG00000130338.12	0.555	7	-0.00843359	0.012268	-0.687448	0.4918	60.3255	14	1.02862e-07	74.3255	0.617464	1	0.431991	0	1	1	0.885083	Cerebellar.Hemisphere
ENSG00000146282.17	0.1982	7	0.0141115	0.020529	0.687392	0.491836	56.9607	14	3.97367e-07	70.9607	0.0208471	1	0.885196	0	1	1	0.885083	Cortex
ENSG00000281831.1	0.4222	7	-0.00966846	0.0140657	-0.687381	0.491843	62.244	14	4.72291e-08	76.244	3.46218	1	0.0627875	0	1	1	0.885083	Cortex
ENSG00000204351.11	0.2538	7	0.0124676	0.0181415	0.687242	0.49193	59.5423	14	1.41111e-07	73.5423	2.3195	1	0.127761	0	1	1	0.885083	Blood
ENSG00000272674.3	0.3183	7	0.0111315	0.0161994	0.687155	0.491985	57.2418	14	3.55181e-07	71.2418	1.79038	1	0.18088	0	1	1	0.885083	Cerebellum
ENSG00000027847.13	0.1968	7	-0.0141565	0.0206019	-0.687144	0.491992	55.9819	14	5.86676e-07	69.9819	0.216846	1	0.641454	0	1	1	0.885083	Cerebellar.Hemisphere
ENSG00000027847.13	0.132	7	-0.0172854	0.0251555	-0.687143	0.491993	55.9819	14	5.86679e-07	69.9819	0.216846	1	0.641454	0	1	1	0.885083	Nucleus.Accumbens
ENSG00000166750.9	0.3326	7	0.0108886	0.0158474	0.687088	0.492027	66.1696	14	9.45236e-09	80.1696	0.178469	1	0.672692	0	1	1	0.885083	Blood
ENSG00000225398.3	0.2387	7	-0.0128521	0.0187065	-0.687041	0.492057	57.8795	14	2.75239e-07	71.8795	1.61104	1	0.204345	0	1	1	0.885083	Cerebellum
ENSG00000118939.17	0.4979	7	0.00889864	0.0129523	0.68703	0.492064	58.6901	14	1.98837e-07	72.6901	2.70677	1	0.0999231	0	1	1	0.885083	Nucleus.Accumbens
ENSG00000275491.1	0.3535	7	0.0105602	0.0153718	0.686987	0.492091	56.4711	14	4.82959e-07	70.4711	0.512072	1	0.474243	0	1	1	0.885083	ACC
ENSG00000166224.16	0.362	7	0.0104355	0.0151903	0.686987	0.492091	55.7674	14	6.38819e-07	69.7674	0.169824	1	0.680268	0	1	1	0.885083	ACC
ENSG00000095383.19	0.531	7	-0.00861605	0.0125421	-0.686969	0.492103	59.6905	14	1.3293e-07	73.6905	0.173819	1	0.676739	0	1	1	0.885083	Caudate
ENSG00000139631.18	0.3023	7	0.0114188	0.0166227	0.686941	0.49212	55.5232	14	7.03786e-07	69.5232	0.0409959	1	0.839546	0	1	1	0.885083	Cerebellum
ENSG00000231769.2	0.335	7	-0.0108459	0.0157905	-0.68686	0.492171	58.231	14	2.39077e-07	72.231	0.00702794	1	0.933189	0	1	1	0.885123	Substantia.Nigra
ENSG00000133488.14	0.2473	7	0.0126202	0.0183784	0.686688	0.492279	56.23	14	5.31583e-07	70.23	0.351293	1	0.553382	0	1	1	0.885228	Cerebellum
ENSG00000186318.16	0.2681	7	-0.0121205	0.0176511	-0.68667	0.492291	62.8019	14	3.7625e-08	76.8019	0.299469	1	0.584216	0	1	1	0.885228	Frontal.Cortex
ENSG00000100325.14	0.362	7	-0.0104301	0.0151903	-0.686628	0.492317	59.7824	14	1.2809e-07	73.7824	0.161055	1	0.688187	0	1	1	0.885228	Spine
ENSG00000153113.23	0.4744	7	-0.00911025	0.0132693	-0.686568	0.492355	58.0954	14	2.52425e-07	72.0954	0.945595	1	0.330843	0	1	1	0.885245	Amygdala
ENSG00000168228.14	0.151	7	-0.0161453	0.0235197	-0.686459	0.492423	61.6705	14	5.96372e-08	75.6705	0.700671	1	0.402558	0	1	1	0.88525	Cortex
ENSG00000215196.4	0.3752	7	-0.0102421	0.0149207	-0.686437	0.492438	57.4798	14	3.22971e-07	71.4798	0.434141	1	0.509964	0	1	1	0.88525	Cortex
ENSG00000182093.14	0.3046	7	-0.0113651	0.0165597	-0.686315	0.492515	56.1714	14	5.4412e-07	70.1714	0.000548708	1	0.981312	0	1	1	0.88525	Cerebellum
ENSG00000165914.14	0.0504	7	-0.0279398	0.0407111	-0.686294	0.492528	55.9114	14	6.03328e-07	69.9114	0.332016	1	0.564474	0	1	1	0.88525	Blood
ENSG00000259868.2	0.242	7	-0.0127502	0.0185785	-0.686288	0.492531	64.6081	14	1.7969e-08	78.6081	2.09221	1	0.148052	0	1	1	0.88525	ACC
ENSG00000164118.12	0.2551	7	-0.0124183	0.0180952	-0.686274	0.492541	57.9509	14	2.67479e-07	71.9509	0.0378217	1	0.845802	0	1	1	0.88525	Putamen
ENSG00000164823.9	0.2026	7	-0.0139329	0.0203048	-0.686186	0.492596	60.8161	14	8.43385e-08	74.8161	4.95888	1	0.025957	0	1	1	0.88525	Cortex
ENSG00000143502.14	0.2378	7	0.0128593	0.0187419	0.686127	0.492633	56.6738	14	4.45502e-07	70.6738	0.265903	1	0.606093	0	1	1	0.88525	Cortex
ENSG00000213949.8	0.3828	7	0.010135	0.0147717	0.68611	0.492644	60.5756	14	9.29643e-08	74.5756	0.575267	1	0.448174	0	1	1	0.88525	Blood
ENSG00000196151.10	0.511	7	0.00877102	0.0127852	0.686027	0.492696	57.2541	14	3.53441e-07	71.2541	0.180506	1	0.670939	0	1	1	0.88525	ACC
ENSG00000128595.16	0.1365	7	-0.0169678	0.0247373	-0.68592	0.492763	68.0847	14	4.28091e-09	82.0847	4.29131	1	0.0383077	0	1	1	0.88525	Cerebellum
ENSG00000144199.11	0.0822	7	-0.0218644	0.0318777	-0.685883	0.492787	61.3647	14	6.75203e-08	75.3647	0.204745	1	0.650918	0	1	1	0.88525	Nucleus.Accumbens
ENSG00000088756.12	0.5219	7	0.00867676	0.012651	0.685855	0.492805	63.5644	14	2.75564e-08	77.5644	0.0977827	1	0.754507	0	1	1	0.88525	Substantia.Nigra
ENSG00000137860.11	0.2458	7	-0.0126426	0.0184344	-0.685818	0.492828	57.0726	14	3.80013e-07	71.0726	0.0683443	1	0.793763	0	1	1	0.88525	Nucleus.Accumbens
ENSG00000228050.1	0.409	7	-0.00980036	0.0142908	-0.68578	0.492852	59.0104	14	1.74818e-07	73.0104	0.404416	1	0.524817	0	1	1	0.88525	Frontal.Cortex
ENSG00000100991.11	0.354	7	0.0105341	0.0153609	0.685769	0.492859	57.52	14	3.17815e-07	71.52	0.324589	1	0.568863	0	1	1	0.88525	Cerebellar.Hemisphere
ENSG00000273628.1	0.3804	7	0.0101613	0.0148183	0.685728	0.492885	57.285	14	3.49111e-07	71.285	0.449209	1	0.502711	0	1	1	0.88525	Cortex
ENSG00000125409.12	0.4379	7	0.00947059	0.0138112	0.685717	0.492891	56.8726	14	4.11577e-07	70.8726	1.04056	1	0.307691	0	1	1	0.88525	Hypothalamus
ENSG00000118322.12	0.3527	7	-0.0105522	0.0153892	-0.685686	0.492911	59.266	14	1.57731e-07	73.266	0.561981	1	0.453463	0	1	1	0.88525	ACC
ENSG00000167554.14	0.209	7	-0.013707	0.0199915	-0.685641	0.492939	57.4938	14	3.21168e-07	71.4938	1.36411	1	0.242826	0	1	1	0.88525	Hippocampus
ENSG00000247572.7	0.8554	7	0.00677424	0.00988176	0.685529	0.49301	69.8049	14	2.09365e-09	83.8049	3.25944	1	0.0710135	0	1	1	0.885284	Hippocampus
ENSG00000225138.7	0.9316	7	0.00649117	0.00946899	0.685519	0.493017	55.8896	14	6.08578e-07	69.8896	0.332038	1	0.564461	0	1	1	0.885284	Nucleus.Accumbens
ENSG00000168778.11	0.464	7	-0.00919638	0.0134171	-0.68542	0.493079	60.4732	14	9.68987e-08	74.4732	0.0111523	1	0.915896	0	1	1	0.885301	Substantia.Nigra
ENSG00000123219.12	0.2759	7	-0.0119249	0.0173997	-0.685347	0.493125	66.0777	14	9.81719e-09	80.0777	1.29116	1	0.255835	0	1	1	0.885301	Cerebellum
ENSG00000123219.12	0.2519	7	-0.01248	0.0182098	-0.685345	0.493126	66.0777	14	9.81731e-09	80.0777	1.29116	1	0.255835	0	1	1	0.885301	Cerebellar.Hemisphere
ENSG00000279325.1	0.1625	7	0.0155377	0.0226721	0.685319	0.493142	56.9764	14	3.94877e-07	70.9764	1.37976	1	0.240142	0	1	1	0.885301	Cortex
ENSG00000132840.9	0.2935	7	-0.0115578	0.01687	-0.685111	0.493274	59.946	14	1.19907e-07	73.946	4.44347	1	0.035035	0	1	1	0.885458	Frontal.Cortex
ENSG00000168014.16	0.1236	7	0.0178098	0.0259963	0.685089	0.493288	58.3438	14	2.285e-07	72.3438	0.0135467	1	0.907343	0	1	1	0.885458	Caudate
ENSG00000125247.15	0.3251	7	-0.0109783	0.0160292	-0.684893	0.493411	56.9413	14	4.00454e-07	70.9413	1.30015	1	0.254186	0	1	1	0.885541	Blood
ENSG00000138640.14	0.2447	7	0.0126536	0.0184758	0.684877	0.493421	61.2346	14	7.11808e-08	75.2346	2.67485	1	0.101945	0	1	1	0.885541	Cerebellar.Hemisphere
ENSG00000235772.1	0.1507	7	0.0161241	0.0235431	0.684877	0.493422	56.5159	14	4.74428e-07	70.5159	0.962683	1	0.326512	0	1	1	0.885541	Blood
ENSG00000166265.11	0.1297	7	-0.017376	0.0253776	-0.684698	0.493534	55.6568	14	6.67493e-07	69.6568	0.201313	1	0.653663	0	1	1	0.88556	Blood
ENSG00000106603.18	0.127	7	0.0175592	0.0256459	0.684676	0.493548	61.4415	14	6.54487e-08	75.4415	0.339288	1	0.56024	0	1	1	0.88556	Caudate
ENSG00000265566.2	0.3103	7	-0.0112331	0.016407	-0.684657	0.493561	59.3081	14	1.55074e-07	73.3081	1.06433	1	0.302229	0	1	1	0.88556	Frontal.Cortex
ENSG00000183476.12	0.1851	7	0.0145439	0.021243	0.684643	0.493569	55.7506	14	6.43106e-07	69.7506	0.0842462	1	0.771623	0	1	1	0.88556	Cerebellar.Hemisphere
ENSG00000136875.12	0.3455	7	-0.0106451	0.0155487	-0.68463	0.493578	55.8317	14	6.22725e-07	69.8317	0.000698703	1	0.978912	0	1	1	0.88556	Hippocampus
ENSG00000135773.12	0.3898	7	-0.0100208	0.0146386	-0.684549	0.493629	57.1569	14	3.67427e-07	71.1569	1.40022	1	0.236686	0	1	1	0.885595	Caudate
ENSG00000267370.1	0.1109	7	-0.018786	0.0274445	-0.684507	0.493655	65.9672	14	1.02749e-08	79.9672	5.73296	1	0.0166494	0	1	1	0.885595	Nucleus.Accumbens
ENSG00000248461.1	0.1663	7	-0.0153377	0.0224116	-0.684363	0.493746	56.1708	14	5.44241e-07	70.1708	0.00143446	1	0.969788	0	1	1	0.885706	Nucleus.Accumbens
ENSG00000225507.1	0.2147	7	0.0134961	0.0197244	0.684232	0.493828	56.1976	14	5.38468e-07	70.1976	0.536233	1	0.463998	0	1	1	0.885731	Cerebellum
ENSG00000213753.10	0.266	7	-0.0121243	0.0177206	-0.684194	0.493852	55.6521	14	6.68723e-07	69.6521	0.00796724	1	0.928876	0	1	1	0.885731	Spine
ENSG00000256574.6	0.3026	7	0.0113674	0.0166144	0.68419	0.493855	58.7601	14	1.93324e-07	72.7601	0.00230741	1	0.961688	0	1	1	0.885731	Cerebellum
ENSG00000170092.14	0.3307	7	-0.010873	0.0158928	-0.684144	0.493884	63.3978	14	2.94987e-08	77.3978	2.81156	1	0.0935875	0	1	1	0.885731	Amygdala
ENSG00000155085.15	0.286	7	-0.0116913	0.0170897	-0.684111	0.493905	56.862	14	4.13319e-07	70.862	0.627815	1	0.428158	0	1	1	0.885731	Amygdala
ENSG00000197535.14	0.0675	7	-0.0240624	0.0351781	-0.684016	0.493965	62.3821	14	4.46466e-08	76.3821	0.00600563	1	0.938229	0	1	1	0.88575	Blood
ENSG00000273270.1	0.2718	7	0.0119909	0.0175305	0.684001	0.493974	61.1246	14	7.4427e-08	75.1246	1.82381	1	0.176861	0	1	1	0.88575	Blood
ENSG00000159658.10	0.1656	7	0.0153582	0.022459	0.683834	0.49408	57.5251	14	3.1717e-07	71.5251	0.940984	1	0.332025	0	1	1	0.885752	Cerebellum
ENSG00000095397.13	0.3149	7	-0.0111371	0.0162867	-0.683813	0.494093	60.0367	14	1.15594e-07	74.0367	0.0170009	1	0.89626	0	1	1	0.885752	Putamen
ENSG00000157800.17	0.6718	7	-0.00762464	0.0111506	-0.683786	0.49411	58.859	14	1.85794e-07	72.859	0.000607196	1	0.980341	0	1	1	0.885752	Cerebellar.Hemisphere
ENSG00000168118.11	0.0552	7	-0.0265989	0.0389007	-0.683763	0.494125	57.4735	14	3.23774e-07	71.4735	0.135037	1	0.713266	0	1	1	0.885752	Blood
ENSG00000138346.14	0.442	7	0.0093992	0.013747	0.683727	0.494147	58.1882	14	2.4321e-07	72.1882	1.25295	1	0.26299	0	1	1	0.885752	Amygdala
ENSG00000271815.1	0.0994	7	0.0198198	0.0289887	0.68371	0.494159	58.8961	14	1.83037e-07	72.8961	0.731191	1	0.392498	0	1	1	0.885752	Frontal.Cortex
ENSG00000258413.1	0.126	7	-0.0176021	0.0257475	-0.683643	0.494201	58.2515	14	2.3712e-07	72.2515	2.28653	1	0.130502	0	1	1	0.885752	Hypothalamus
ENSG00000203791.14	0.296	7	0.011484	0.0167986	0.683631	0.494208	57.399	14	3.33561e-07	71.399	0.541804	1	0.461686	0	1	1	0.885752	Substantia.Nigra
ENSG00000214941.7	0.292	7	-0.0115609	0.0169133	-0.683538	0.494267	60.3571	14	1.01555e-07	74.3571	0.29271	1	0.588489	0	1	1	0.885755	Nucleus.Accumbens
ENSG00000164308.16	0.6922	7	-0.00750856	0.0109851	-0.683523	0.494276	56.318	14	5.13294e-07	70.318	0.405168	1	0.524432	0	1	1	0.885755	Cortex
ENSG00000234409.6	0.319	7	-0.0110595	0.0161817	-0.683455	0.494319	61.2405	14	7.10112e-08	75.2405	3.38734	1	0.065699	0	1	1	0.885755	Spine
ENSG00000124532.14	0.564	7	0.00831667	0.0121697	0.683392	0.494359	58.2183	14	2.4029e-07	72.2183	0.096037	1	0.756638	0	1	1	0.885755	Putamen
ENSG00000134684.10	0.04	7	0.0312295	0.0456988	0.683377	0.494369	57.606	14	3.07068e-07	71.606	0.448021	1	0.503276	0	1	1	0.885755	Blood
ENSG00000247572.7	0.966	7	0.00635441	0.00929888	0.683352	0.494385	69.6617	14	2.2224e-09	83.6617	3.18366	1	0.0743777	0	1	1	0.885755	Substantia.Nigra
ENSG00000197165.10	0.1874	7	-0.0144243	0.0211123	-0.68322	0.494468	60.4498	14	9.78179e-08	74.4498	4.96655	1	0.0258421	0	1	1	0.885814	Cerebellum
ENSG00000141959.16	0.291	7	-0.0115747	0.0169423	-0.683185	0.49449	58.8081	14	1.89629e-07	72.8081	0.0439476	1	0.833951	0	1	1	0.885814	Nucleus.Accumbens
ENSG00000232218.1	0.2077	7	0.0137001	0.020054	0.683162	0.494505	59.7939	14	1.27496e-07	73.7939	2.54505	1	0.11064	0	1	1	0.885814	Cerebellum
ENSG00000077420.15	0.1398	7	-0.0166962	0.0244437	-0.683046	0.494578	57.8595	14	2.77447e-07	71.8595	1.84951	1	0.17384	0	1	1	0.885873	Blood
ENSG00000134330.18	0.334	7	0.0108013	0.0158141	0.683017	0.494596	55.8593	14	6.15945e-07	69.8593	0.0665759	1	0.796389	0	1	1	0.885873	Spine
ENSG00000196431.3	0.258	7	0.0122851	0.0179932	0.682763	0.494756	57.8906	14	2.74018e-07	71.8906	1.35033	1	0.24522	0	1	1	0.886109	Cortex
ENSG00000224152.1	0.2137	7	0.0134972	0.0197705	0.682695	0.4948	56.3645	14	5.03901e-07	70.3645	0.520664	1	0.470559	0	1	1	0.886134	Blood
ENSG00000273325.1	0.1807	7	-0.014676	0.0215001	-0.682601	0.494859	56.7945	14	4.24594e-07	70.7945	9.96546e-05	1	0.992035	0	1	1	0.886188	Cerebellum
ENSG00000253404.1	0.2494	7	0.0124896	0.0183009	0.68246	0.494948	59.8961	14	1.22346e-07	73.8961	0.749955	1	0.38649	0	1	1	0.886257	Frontal.Cortex
ENSG00000197345.12	0.3711	7	0.0102382	0.0150029	0.682415	0.494977	57.7114	14	2.94396e-07	71.7114	0.138077	1	0.7102	0	1	1	0.886257	Blood
ENSG00000250060.1	0.3464	7	0.010595	0.0155285	0.682291	0.495055	58.7282	14	1.95819e-07	72.7282	1.95067	1	0.162515	0	1	1	0.886257	Frontal.Cortex
ENSG00000100393.12	0.0509	7	0.0276392	0.0405107	0.68227	0.495068	66.874	14	7.06689e-09	80.874	6.69943	1	0.00964439	0	1	1	0.886257	Blood
ENSG00000188674.10	0.3006	7	-0.0113728	0.0166696	-0.68225	0.495081	57.8706	14	2.76214e-07	71.8706	0.00557005	1	0.940507	0	1	1	0.886257	Hippocampus
ENSG00000122694.15	0.2154	7	0.0134347	0.0196923	0.682228	0.495095	59.8166	14	1.26336e-07	73.8166	0.64598	1	0.421553	0	1	1	0.886257	Putamen
ENSG00000236809.2	0.1478	7	-0.0162183	0.0237729	-0.682218	0.495101	56.4647	14	4.84193e-07	70.4647	0.0792518	1	0.778314	0	1	1	0.886257	Hypothalamus
ENSG00000158201.9	0.0364	7	0.0326735	0.0479057	0.682038	0.495215	63.0136	14	3.45107e-08	77.0136	6.63624	1	0.00999249	0	1	1	0.886331	Blood
ENSG00000106069.21	0.3338	7	0.0107889	0.0158189	0.682027	0.495222	56.6822	14	4.44026e-07	70.6822	1.10774	1	0.292574	0	1	1	0.886331	Nucleus.Accumbens
ENSG00000187091.13	0.1373	7	0.016822	0.0246652	0.682015	0.49523	56.1278	14	5.53626e-07	70.1278	0.0365681	1	0.848347	0	1	1	0.886331	Cortex
ENSG00000261090.1	0.4278	7	-0.0095291	0.0139733	-0.681953	0.495269	57.3659	14	3.38012e-07	71.3659	0.282174	1	0.59528	0	1	1	0.886349	ACC
ENSG00000205822.10	0.362	7	-0.010358	0.0151903	-0.681882	0.495313	56.6981	14	4.41213e-07	70.6981	0.00666777	1	0.93492	0	1	1	0.886356	Hippocampus
ENSG00000104980.7	0.259	7	-0.0122451	0.0179585	-0.681854	0.495331	57.1579	14	3.67292e-07	71.1579	0.0203926	1	0.886446	0	1	1	0.886356	Cortex
ENSG00000196981.3	0.2645	7	-0.0121155	0.0177708	-0.681763	0.495389	60.002	14	1.17224e-07	74.002	0.0272673	1	0.868843	0	1	1	0.886407	Nucleus.Accumbens
ENSG00000110025.12	0.168	7	0.0152008	0.022298	0.681713	0.495421	58.0981	14	2.5216e-07	72.0981	0.000237709	1	0.987699	0	1	1	0.886412	Amygdala
ENSG00000121691.4	0.3541	7	-0.0104693	0.0153588	-0.681649	0.495461	58.4966	14	2.14909e-07	72.4966	1.81364	1	0.178072	0	1	1	0.886432	Blood
ENSG00000197568.13	0.5634	7	-0.00829807	0.0121762	-0.681501	0.495554	58.2177	14	2.40352e-07	72.2177	1.93223	1	0.164515	0	1	1	0.886547	Cortex
ENSG00000100987.14	0.466	7	0.00912084	0.0133883	0.681254	0.495711	56.611	14	4.56796e-07	70.611	0.970352	1	0.324592	0	1	1	0.886593	Spine
ENSG00000011260.13	0.1098	7	0.0187896	0.0275816	0.681235	0.495723	61.6489	14	6.01623e-08	75.6489	4.72366	1	0.0297503	0	1	1	0.886593	Blood
ENSG00000185262.8	0.2432	7	0.012625	0.0185327	0.681232	0.495725	58.4674	14	2.1744e-07	72.4674	0.248683	1	0.618004	0	1	1	0.886593	Hypothalamus
ENSG00000272984.1	0.2033	7	0.0138059	0.0202699	0.681104	0.495806	60.3263	14	1.02827e-07	74.3263	0.166001	1	0.68369	0	1	1	0.886593	Nucleus.Accumbens
ENSG00000164338.9	0.2507	7	-0.0124316	0.0182533	-0.68106	0.495833	57.0332	14	3.86037e-07	71.0332	0.364611	1	0.545956	0	1	1	0.886593	ACC
ENSG00000139344.7	0.2874	7	-0.0116107	0.0170481	-0.681058	0.495835	57.3757	14	3.36689e-07	71.3757	0.131714	1	0.716661	0	1	1	0.886593	Caudate
ENSG00000062282.14	0.1018	7	0.0195084	0.0286449	0.681041	0.495845	61.7007	14	5.89077e-08	75.7007	3.63424e-06	1	0.998479	0	1	1	0.886593	Blood
ENSG00000166796.11	0.556	7	-0.00834734	0.0122569	-0.681031	0.495852	57.4927	14	3.21305e-07	71.4927	0.470396	1	0.492805	0	1	1	0.886593	Amygdala
ENSG00000136010.13	0.289	7	0.0115776	0.0170008	0.681001	0.495871	57.607	14	3.06944e-07	71.607	0.657604	1	0.417407	0	1	1	0.886593	Spine
ENSG00000260948.1	0.3022	7	0.0113219	0.0166254	0.681	0.495871	57.8091	14	2.83101e-07	71.8091	1.74326	1	0.186727	0	1	1	0.886593	Nucleus.Accumbens
ENSG00000116688.16	0.3969	7	0.00987773	0.014507	0.680893	0.495939	55.4765	14	7.16933e-07	69.4765	0.0013022	1	0.971214	0	1	1	0.886622	Caudate
ENSG00000260306.1	0.7048	7	0.00741239	0.0108864	0.680882	0.495946	61.3425	14	6.81321e-08	75.3425	1.43088	1	0.231621	0	1	1	0.886622	Cerebellum
ENSG00000101236.16	0.4356	7	0.00942687	0.0138476	0.680757	0.496025	56.4689	14	4.83391e-07	70.4689	0.170949	1	0.679269	0	1	1	0.886631	Hypothalamus
ENSG00000094963.13	0.319	7	-0.0110156	0.0161817	-0.680746	0.496032	59.0005	14	1.75511e-07	73.0005	1.57066	1	0.210111	0	1	1	0.886631	Putamen
ENSG00000148737.16	0.1788	7	-0.0147135	0.021614	-0.680737	0.496038	61.838	14	5.57113e-08	75.838	1.56389	1	0.211097	0	1	1	0.886631	Cerebellum
ENSG00000104980.7	0.403	7	-0.00979971	0.0143968	-0.680685	0.496071	57.1569	14	3.6744e-07	71.1569	0.0206269	1	0.8858	0	1	1	0.886637	Hippocampus
ENSG00000229727.6	0.3795	7	-0.0100963	0.0148359	-0.680533	0.496167	56.9182	14	4.04152e-07	70.9182	0.579286	1	0.446592	0	1	1	0.886758	Cerebellum
ENSG00000183682.7	0.2154	7	0.0133991	0.0196923	0.680425	0.496236	56.8379	14	4.17306e-07	70.8379	0.234974	1	0.62786	0	1	1	0.886828	ACC
ENSG00000233527.8	0.5392	7	0.00846802	0.0124464	0.680359	0.496277	64.5425	14	1.84591e-08	78.5425	4.64843e-05	1	0.99456	0	1	1	0.88685	Hypothalamus
ENSG00000213380.14	0.0801	7	0.0219638	0.0322929	0.680145	0.496412	63.2159	14	3.17752e-08	77.2159	0.00215921	1	0.962938	0	1	1	0.886961	Blood
ENSG00000277427.1	0.1562	7	-0.0157279	0.0231247	-0.680135	0.496419	81.7156	14	1.35821e-11	95.7156	5.1553	1	0.0231755	0	1	1	0.886961	Putamen
ENSG00000250742.2	0.066	7	0.0241958	0.0355756	0.680123	0.496427	56.0133	14	5.79398e-07	70.0133	0.0313448	1	0.859473	0	1	1	0.886961	Blood
ENSG00000240356.6	0.594	7	0.008064	0.0118584	0.680025	0.496489	61.9227	14	5.38266e-08	75.9227	4.78845	1	0.0286512	0	1	1	0.886996	Spine
ENSG00000243795.1	0.3943	7	0.00989594	0.0145548	0.67991	0.496562	57.3601	14	3.38786e-07	71.3601	1.90757	1	0.167234	0	1	1	0.886996	Cortex
ENSG00000271643.1	0.2311	7	0.0129257	0.0190116	0.679885	0.496577	58.1298	14	2.48978e-07	72.1298	0.0739364	1	0.785689	0	1	1	0.886996	Cortex
ENSG00000230606.10	0.2326	7	0.0128832	0.0189502	0.679841	0.496605	62.7213	14	3.88817e-08	76.7213	0.00426509	1	0.947929	0	1	1	0.886996	Amygdala
ENSG00000132603.13	0.1828	7	-0.0145316	0.0213763	-0.679801	0.49663	63.2158	14	3.17763e-08	77.2158	0.00213862	1	0.963115	0	1	1	0.886996	Frontal.Cortex
ENSG00000047932.13	0.1546	7	0.0158006	0.0232442	0.679764	0.496654	58.7765	14	1.92058e-07	72.7765	0.597022	1	0.439716	0	1	1	0.886996	Frontal.Cortex
ENSG00000269044.2	0.2596	7	-0.0121904	0.0179377	-0.679594	0.496761	56.2157	14	5.34626e-07	70.2157	0.0371985	1	0.847061	0	1	1	0.886996	Nucleus.Accumbens
ENSG00000141294.9	0.1884	7	0.014309	0.0210562	0.679565	0.49678	63.9165	14	2.38586e-08	77.9165	0.812784	1	0.367298	0	1	1	0.886996	ACC
ENSG00000108379.9	0.5495	7	-0.00837825	0.0123291	-0.679548	0.49679	56.888	14	4.09058e-07	70.888	0.867214	1	0.351728	0	1	1	0.886996	ACC
ENSG00000164308.16	0.6767	7	-0.00754954	0.0111102	-0.679516	0.496811	56.3712	14	5.02551e-07	70.3712	0.426455	1	0.513734	0	1	1	0.886996	Amygdala
ENSG00000204516.9	0.306	7	-0.011226	0.0165218	-0.67947	0.49684	60.5123	14	9.5376e-08	74.5123	0.263132	1	0.607976	0	1	1	0.886996	Hippocampus
ENSG00000268686.1	0.2034	7	-0.0137693	0.0202649	-0.679465	0.496843	56.3485	14	5.07113e-07	70.3485	0.394055	1	0.530175	0	1	1	0.886996	Caudate
ENSG00000160307.9	0.5061	7	-0.00872885	0.012847	-0.679448	0.496854	58.4113	14	2.22394e-07	72.4113	0.65347	1	0.418875	0	1	1	0.886996	Blood
ENSG00000180543.4	0.1944	7	0.0140834	0.0207287	0.679417	0.496873	57.9224	14	2.70547e-07	71.9224	1.12012	1	0.289893	0	1	1	0.886996	Cerebellum
ENSG00000230314.6	0.193	7	-0.0141341	0.0208037	-0.679402	0.496883	57.7185	14	2.93558e-07	71.7185	0.770572	1	0.38004	0	1	1	0.886996	Nucleus.Accumbens
ENSG00000140937.13	0.1133	7	0.0184442	0.0271523	0.679287	0.496956	60.5132	14	9.53423e-08	74.5132	0.613717	1	0.433392	0	1	1	0.887074	Caudate
ENSG00000238142.1	0.4316	7	0.00944644	0.0139116	0.679032	0.497118	60.1698	14	1.09541e-07	74.1698	2.36841	1	0.123813	0	1	1	0.887311	Nucleus.Accumbens
ENSG00000050327.14	0.4554	7	-0.00919559	0.0135432	-0.67898	0.497151	56.2034	14	5.37233e-07	70.2034	0.748202	1	0.387046	0	1	1	0.887318	Caudate
ENSG00000147679.11	0.1058	7	-0.0190747	0.0280982	-0.678857	0.497228	58.0451	14	2.57572e-07	72.0451	0.0315987	1	0.858911	0	1	1	0.887404	Blood
ENSG00000170430.9	0.405	7	-0.00974737	0.0143612	-0.678728	0.49731	64.0374	14	2.27063e-08	78.0374	3.64949	1	0.0560865	0	1	1	0.887498	Amygdala
ENSG00000205302.6	0.0458	7	0.0289828	0.0427069	0.678645	0.497363	58.6794	14	1.99697e-07	72.6794	0.638702	1	0.424181	0	1	1	0.887502	Blood
ENSG00000178425.13	0.1594	7	0.015535	0.0228916	0.678632	0.497371	60.0362	14	1.15615e-07	74.0362	0.103111	1	0.748128	0	1	1	0.887502	Cerebellum
ENSG00000156113.22	0.1602	7	0.0154947	0.0228343	0.678572	0.497409	57.4888	14	3.21809e-07	71.4888	0.46764	1	0.494075	0	1	1	0.887508	Cerebellum
ENSG00000265566.2	0.3571	7	-0.0103776	0.0152941	-0.678536	0.497432	57.7652	14	2.88117e-07	71.7652	0.528346	1	0.467303	0	1	1	0.887508	Cerebellum
ENSG00000278978.1	0.5172	7	-0.00862052	0.0127084	-0.678334	0.49756	59.4842	14	1.44455e-07	73.4842	0.0175047	1	0.894743	0	1	1	0.887683	Cerebellar.Hemisphere
ENSG00000165124.17	0.5929	7	0.00805042	0.0118694	0.678251	0.497613	56.286	14	5.19883e-07	70.286	0.00115225	1	0.972921	0	1	1	0.887686	Cerebellum
ENSG00000131979.18	0.523	7	-0.0085699	0.0126377	-0.678122	0.497694	57.1073	14	3.74782e-07	71.1073	0.015177	1	0.901953	0	1	1	0.887686	Cerebellar.Hemisphere
ENSG00000135951.14	0.2944	7	-0.0114224	0.0168442	-0.678119	0.497696	57.8614	14	2.77241e-07	71.8614	2.42219	1	0.119628	0	1	1	0.887686	Hypothalamus
ENSG00000156113.22	0.1683	7	-0.0151069	0.0222781	-0.678105	0.497705	60.2925	14	1.04242e-07	74.2925	1.07914	1	0.298889	0	1	1	0.887686	Nucleus.Accumbens
ENSG00000104889.5	0.0405	7	-0.0307965	0.0454158	-0.678102	0.497707	59.0822	14	1.69841e-07	73.0822	0.940014	1	0.332274	0	1	1	0.887686	Blood
ENSG00000170745.11	0.2284	7	-0.0129659	0.0191237	-0.678003	0.49777	57.3961	14	3.33954e-07	71.3961	0.0423219	1	0.837007	0	1	1	0.887746	Putamen
ENSG00000104979.8	0.2492	7	-0.0124117	0.0183082	-0.677929	0.497817	57.8262	14	2.81174e-07	71.8262	1.22403	1	0.268572	0	1	1	0.887778	Amygdala
ENSG00000196284.15	0.222	7	0.0131488	0.0193974	0.677865	0.497858	57.8347	14	2.80219e-07	71.8347	0.421071	1	0.516403	0	1	1	0.887798	Amygdala
ENSG00000280143.1	0.4063	7	0.00971724	0.0143382	0.677715	0.497953	58.0163	14	2.60554e-07	72.0163	0.0198103	1	0.888068	0	1	1	0.887907	Cerebellum
ENSG00000228716.6	0.7253	7	0.00727175	0.0107315	0.677609	0.49802	56.6215	14	4.5489e-07	70.6215	0.00312303	1	0.955434	0	1	1	0.887907	Cerebellum
ENSG00000243896.3	0.2982	7	-0.0113404	0.0167365	-0.677587	0.498034	55.602	14	6.82142e-07	69.602	0.0919896	1	0.761663	0	1	1	0.887907	Hypothalamus
ENSG00000136280.15	0.2593	7	-0.0121614	0.0179481	-0.677585	0.498035	61.6665	14	5.97329e-08	75.6665	3.15648	1	0.0756262	0	1	1	0.887907	Cerebellum
ENSG00000205426.10	0.3428	7	0.0105733	0.0156099	0.677348	0.498185	55.6724	14	6.63372e-07	69.6724	0.0985143	1	0.75362	0	1	1	0.887998	Putamen
ENSG00000101353.14	0.0536	7	-0.0267387	0.0394771	-0.677322	0.498202	59.7649	14	1.28998e-07	73.7649	1.37897	1	0.240277	0	1	1	0.887998	Blood
ENSG00000121864.9	0.1578	7	0.0155825	0.0230073	0.677283	0.498226	57.4765	14	3.23396e-07	71.4765	1.16896	1	0.279614	0	1	1	0.887998	Hippocampus
ENSG00000269345.1	0.163	7	0.0153309	0.0226374	0.67724	0.498254	55.7369	14	6.46592e-07	69.7369	0.00702301	1	0.933213	0	1	1	0.887998	Substantia.Nigra
ENSG00000182362.13	0.654	7	0.0076536	0.0113013	0.677229	0.498261	63.2095	14	3.18574e-08	77.2095	2.02712	1	0.154513	0	1	1	0.887998	Hypothalamus
ENSG00000205307.11	0.3888	7	-0.00992638	0.0146574	-0.677228	0.498261	59.1054	14	1.68263e-07	73.1054	0.00531325	1	0.941892	0	1	1	0.887998	Cortex
ENSG00000007933.12	0.244	7	-0.0125285	0.0185023	-0.677133	0.498322	56.5987	14	4.59032e-07	70.5987	0.0300881	1	0.86229	0	1	1	0.888054	Hippocampus
ENSG00000119899.12	0.1236	7	-0.0176002	0.0259963	-0.677025	0.49839	57.965	14	2.65971e-07	71.965	0.000783963	1	0.977663	0	1	1	0.888062	Blood
ENSG00000261338.2	0.418	7	-0.00957031	0.0141361	-0.677011	0.498399	56.9437	14	4.00067e-07	70.9437	0.341336	1	0.559059	0	1	1	0.888062	Amygdala
ENSG00000069482.6	0.3843	7	0.00998002	0.0147429	0.676937	0.498446	63.2747	14	3.10209e-08	77.2747	0.177994	1	0.673103	0	1	1	0.888062	Cerebellum
ENSG00000223705.9	0.3314	7	-0.010747	0.0158761	-0.676931	0.498449	64.159	14	2.16027e-08	78.159	1.69081	1	0.193495	0	1	1	0.888062	Putamen
ENSG00000175183.9	0.4562	7	0.00915932	0.0135314	0.676895	0.498472	57.2697	14	3.5125e-07	71.2697	0.856642	1	0.35468	0	1	1	0.888062	Nucleus.Accumbens
ENSG00000092020.10	0.307	7	-0.0111645	0.0164949	-0.676844	0.498505	58.7637	14	1.93045e-07	72.7637	0.796054	1	0.372276	0	1	1	0.888069	Cerebellar.Hemisphere
ENSG00000003137.8	0.267	7	-0.0119695	0.0176873	-0.676729	0.498578	63.9713	14	2.33296e-08	77.9713	0.0146791	1	0.903567	0	1	1	0.888146	Frontal.Cortex
ENSG00000118997.13	0.3951	7	0.00983814	0.01454	0.676624	0.498645	59.7465	14	1.29957e-07	73.7465	0.0886265	1	0.765931	0	1	1	0.888196	Nucleus.Accumbens
ENSG00000158161.15	0.234	7	0.0127826	0.0188935	0.676563	0.498684	62.2394	14	4.73169e-08	76.2394	1.38602	1	0.239079	0	1	1	0.888196	Nucleus.Accumbens
ENSG00000158161.15	0.3185	7	0.0109563	0.0161944	0.676547	0.498693	62.2395	14	4.73162e-08	76.2395	1.38605	1	0.239074	0	1	1	0.888196	Amygdala
ENSG00000064651.13	0.279	7	-0.0117052	0.0173028	-0.67649	0.49873	55.6618	14	6.6617e-07	69.6618	0.172526	1	0.677877	0	1	1	0.888209	Cerebellar.Hemisphere
ENSG00000273311.1	0.2009	7	0.0137915	0.0203906	0.676367	0.498808	57.9165	14	2.71182e-07	71.9165	0.449829	1	0.502416	0	1	1	0.888255	Blood
ENSG00000137806.8	0.252	7	-0.0123139	0.0182062	-0.676358	0.498814	55.9371	14	5.97212e-07	69.9371	0.0181847	1	0.89273	0	1	1	0.888255	Blood
ENSG00000144199.11	0.0332	7	-0.0339227	0.0501617	-0.676268	0.498871	60.7964	14	8.50158e-08	74.7964	5.42505e-05	1	0.994123	0	1	1	0.888304	Blood
ENSG00000243317.7	0.4735	7	-0.00898052	0.0132819	-0.676149	0.498946	57.4835	14	3.22485e-07	71.4835	1.42614	1	0.232396	0	1	1	0.888387	Cerebellum
ENSG00000023516.8	0.5241	7	-0.00853443	0.0126244	-0.676026	0.499024	58.2533	14	2.36941e-07	72.2533	1.76421	1	0.184101	0	1	1	0.888445	Cortex
ENSG00000149136.8	0.2243	7	0.0130453	0.0192977	0.676005	0.499037	55.7157	14	6.52069e-07	69.7157	0.257133	1	0.612097	0	1	1	0.888445	Cerebellum
ENSG00000099256.18	0.364	7	-0.0102369	0.0151485	-0.675773	0.499185	56.2031	14	5.37304e-07	70.2031	0.531297	1	0.466062	0	1	1	0.888615	Putamen
ENSG00000144815.15	0.3939	7	0.00983917	0.0145622	0.675667	0.499252	59.8189	14	1.26217e-07	73.8189	1.40663	1	0.235616	0	1	1	0.888615	Blood
ENSG00000183474.15	0.1989	7	0.0138461	0.0204928	0.675658	0.499258	59.3015	14	1.55486e-07	73.3015	0.0322492	1	0.857482	0	1	1	0.888615	Blood
ENSG00000133424.20	0.2596	7	0.0121185	0.0179377	0.675591	0.499301	59.226	14	1.60287e-07	73.226	0.0308627	1	0.860547	0	1	1	0.888615	Caudate
ENSG00000123689.5	0.2089	7	0.0135082	0.0199963	0.675535	0.499336	55.8483	14	6.18637e-07	69.8483	0.0559988	1	0.812936	0	1	1	0.888615	Cerebellar.Hemisphere
ENSG00000123080.10	0.1845	7	-0.0143733	0.0212775	-0.675513	0.49935	56.9317	14	4.0199e-07	70.9317	0.93624	1	0.333247	0	1	1	0.888615	ACC
ENSG00000260465.1	0.279	7	0.0116881	0.0173028	0.675504	0.499356	60.3725	14	1.00925e-07	74.3725	0.788929	1	0.374424	0	1	1	0.888615	Spine
ENSG00000279425.1	0.0916	7	0.0203982	0.0301977	0.675487	0.499366	61.4353	14	6.56127e-08	75.4353	4.46488	1	0.0345985	0	1	1	0.888615	Nucleus.Accumbens
ENSG00000282881.1	0.4006	7	-0.00974599	0.0144399	-0.674935	0.499717	56.4259	14	4.91722e-07	70.4259	0.00473538	1	0.945138	0	1	1	0.889145	ACC
ENSG00000113328.18	0.201	7	-0.0137587	0.0203855	-0.674926	0.499723	57.675	14	2.98717e-07	71.675	0.206945	1	0.649173	0	1	1	0.889145	Spine
ENSG00000080166.15	0.37	7	0.010138	0.0150251	0.674737	0.499843	58.7755	14	1.92132e-07	72.7755	0.809381	1	0.368303	0	1	1	0.889308	Hippocampus
ENSG00000259200.1	0.1421	7	-0.0163557	0.0242451	-0.674598	0.499932	58.2557	14	2.36722e-07	72.2557	0.129598	1	0.71885	0	1	1	0.88937	Caudate
ENSG00000226578.1	0.265	7	-0.0119766	0.017754	-0.674589	0.499937	65.2391	14	1.38661e-08	79.2391	8.40907	1	0.00373354	0	1	1	0.88937	Frontal.Cortex
ENSG00000184117.11	0.164	7	0.0152229	0.0225682	0.674529	0.499975	63.9726	14	2.33167e-08	77.9726	3.41995	1	0.064413	0	1	1	0.889387	Cortex
ENSG00000247903.1	0.3537	7	-0.0103641	0.0153674	-0.674418	0.500045	67.0726	14	6.50993e-09	81.0726	5.56078	1	0.0183673	0	1	1	0.889409	Blood
ENSG00000266289.1	0.3742	7	-0.0100762	0.0149406	-0.674417	0.500046	56.2852	14	5.20041e-07	70.2852	0.0912606	1	0.762581	0	1	1	0.889409	Cerebellum
ENSG00000197776.7	0.165	7	0.015172	0.0224998	0.67432	0.500108	56.338	14	5.09229e-07	70.338	0.0263745	1	0.870989	0	1	1	0.889467	Cerebellar.Hemisphere
ENSG00000141076.17	0.4954	7	0.00875529	0.012985	0.674263	0.500144	61.4648	14	6.48332e-08	75.4648	1.22732	1	0.267929	0	1	1	0.88948	Nucleus.Accumbens
ENSG00000175773.12	0.3	7	0.011248	0.0166862	0.674091	0.500253	56.2064	14	5.36603e-07	70.2064	0.520051	1	0.47082	0	1	1	0.88951	Cerebellar.Hemisphere
ENSG00000274964.1	0.2433	7	-0.0124886	0.0185288	-0.674011	0.500305	60.857	14	8.29552e-08	74.857	1.24264	1	0.264963	0	1	1	0.88951	Frontal.Cortex
ENSG00000235954.6	0.348	7	-0.0104419	0.0154928	-0.673982	0.500323	57.3484	14	3.4038e-07	71.3484	0.00459159	1	0.945976	0	1	1	0.88951	Cortex
ENSG00000184385.2	0.6047	7	0.00792118	0.011753	0.67397	0.50033	56.5117	14	4.75216e-07	70.5117	0.912762	1	0.339383	0	1	1	0.88951	Blood
ENSG00000273240.1	0.4375	7	0.00931254	0.0138175	0.673966	0.500333	57.9766	14	2.64735e-07	71.9766	0.858179	1	0.354249	0	1	1	0.88951	Cerebellum
ENSG00000273240.1	0.3587	7	0.0102843	0.01526	0.673939	0.50035	57.9766	14	2.64738e-07	71.9766	0.858163	1	0.354253	0	1	1	0.88951	Nucleus.Accumbens
ENSG00000204959.4	0.407	7	0.00965443	0.0143259	0.673914	0.500366	58.8572	14	1.85925e-07	72.8572	1.2094	1	0.27145	0	1	1	0.88951	Amygdala
ENSG00000175183.9	0.2561	7	0.0121686	0.0180599	0.673794	0.500442	59.9253	14	1.20912e-07	73.9253	0.996872	1	0.318069	0	1	1	0.889542	ACC
ENSG00000104112.8	0.3749	7	0.0100569	0.0149266	0.673753	0.500468	64.6961	14	1.7332e-08	78.6961	3.63266	1	0.0566563	0	1	1	0.889542	Cerebellum
ENSG00000204138.12	0.359	7	-0.0102771	0.0152536	-0.673748	0.500471	62.0696	14	5.07029e-08	76.0696	2.61525	1	0.105841	0	1	1	0.889542	Hippocampus
ENSG00000101654.17	0.267	7	-0.0119157	0.0176874	-0.673684	0.500512	60.8902	14	8.18447e-08	74.8902	0.459164	1	0.498015	0	1	1	0.88955	Cerebellar.Hemisphere
ENSG00000214870.8	0.2938	7	0.0113585	0.0168614	0.673642	0.500539	61.1359	14	7.40882e-08	75.1359	4.41392	1	0.0356469	0	1	1	0.88955	Nucleus.Accumbens
ENSG00000114204.14	0.1705	7	-0.0149094	0.0221338	-0.673603	0.500564	60.3872	14	1.00329e-07	74.3872	0.01683	1	0.89678	0	1	1	0.88955	Hypothalamus
ENSG00000154027.18	0.119	7	-0.0178451	0.026494	-0.673554	0.500595	61.0901	14	7.54751e-08	75.0901	2.98263	1	0.0841624	0	1	1	0.889553	Nucleus.Accumbens
ENSG00000081014.10	0.2956	7	-0.0113205	0.01681	-0.673437	0.500669	57.5719	14	3.11285e-07	71.5719	0.666567	1	0.414251	0	1	1	0.889634	Cerebellum
ENSG00000207697.1	0.2063	7	-0.0135453	0.0201219	-0.67316	0.500846	62.3223	14	4.57481e-08	76.3223	2.87031	1	0.0902274	0	1	1	0.889686	Cerebellum
ENSG00000198721.12	0.389	7	-0.00986406	0.0146536	-0.67315	0.500852	58.4755	14	2.16736e-07	72.4755	0.0773564	1	0.780912	0	1	1	0.889686	Hypothalamus
ENSG00000198721.12	0.3443	7	-0.0104848	0.0155758	-0.673145	0.500855	58.4753	14	2.16752e-07	72.4753	0.0773216	1	0.78096	0	1	1	0.889686	Cerebellum
ENSG00000122912.14	0.0524	7	-0.0268692	0.0399266	-0.672965	0.500969	58.2818	14	2.34249e-07	72.2818	1.58312	1	0.208312	0	1	1	0.889686	Blood
ENSG00000271335.5	0.479	7	-0.00888631	0.0132054	-0.67293	0.500992	57.6833	14	2.97722e-07	71.6833	0.582163	1	0.445466	0	1	1	0.889686	Substantia.Nigra
ENSG00000106327.12	0.1157	7	0.018081	0.0268692	0.672926	0.500995	60.4402	14	9.81985e-08	74.4402	0.354426	1	0.551618	0	1	1	0.889686	Caudate
ENSG00000188906.14	0.1925	7	-0.0140169	0.0208307	-0.672897	0.501013	62.6941	14	3.93154e-08	76.6941	0.366983	1	0.544653	0	1	1	0.889686	Putamen
ENSG00000214765.8	0.1314	7	-0.0169655	0.0252129	-0.67289	0.501018	57.595	14	3.08423e-07	71.595	2.00015	1	0.157284	0	1	1	0.889686	ACC
ENSG00000170430.9	0.679	7	-0.00746094	0.0110913	-0.672682	0.501149	61.6682	14	5.96919e-08	75.6682	1.63479	1	0.201041	0	1	1	0.889686	Substantia.Nigra
ENSG00000230257.2	0.1376	7	-0.0165718	0.0246383	-0.672602	0.5012	60.1886	14	1.08712e-07	74.1886	3.54072	1	0.0598796	0	1	1	0.889686	Blood
ENSG00000223963.2	0.2168	7	-0.0132019	0.0196286	-0.672586	0.501211	56.042	14	5.7283e-07	70.042	0.399376	1	0.527412	0	1	1	0.889686	Cerebellum
ENSG00000259905.5	0.377	7	0.0100114	0.014885	0.672582	0.501213	59.2167	14	1.60889e-07	73.2167	1.12905	1	0.287977	0	1	1	0.889686	ACC
ENSG00000280134.1	0.2179	7	0.0131683	0.019579	0.67257	0.501221	56.0378	14	5.73789e-07	70.0378	0.398578	1	0.527825	0	1	1	0.889686	Nucleus.Accumbens
ENSG00000226308.1	0.352	7	-0.0103602	0.0154045	-0.672542	0.501239	57.4496	14	3.26892e-07	71.4496	1.53648	1	0.215143	0	1	1	0.889686	Amygdala
ENSG00000205838.13	0.233	7	-0.0127335	0.018934	-0.672524	0.50125	59.2607	14	1.58064e-07	73.2607	0.507758	1	0.476111	0	1	1	0.889686	Cerebellar.Hemisphere
ENSG00000074590.13	0.5405	7	0.00836025	0.0124314	0.672509	0.50126	64.2417	14	2.08825e-08	78.2417	0.292497	1	0.588625	0	1	1	0.889686	Cerebellum
ENSG00000251455.1	0.4622	7	-0.0090404	0.0134432	-0.672487	0.501274	59.4747	14	1.45008e-07	73.4747	0.0190049	1	0.890352	0	1	1	0.889686	Cerebellar.Hemisphere
ENSG00000205274.3	0.5937	7	0.00797616	0.0118614	0.672448	0.501299	57.6525	14	3.01408e-07	71.6525	0.0237728	1	0.877464	0	1	1	0.889686	Cerebellum
ENSG00000229727.6	0.2618	7	0.0120114	0.0178622	0.672446	0.5013	61.8965	14	5.44017e-08	75.8965	5.3012	1	0.0213107	0	1	1	0.889686	Nucleus.Accumbens
ENSG00000229727.6	0.3022	7	0.0111797	0.0166254	0.672445	0.501301	61.8965	14	5.4403e-08	75.8965	5.30118	1	0.021311	0	1	1	0.889686	Cerebellar.Hemisphere
ENSG00000250974.1	0.2415	7	0.0125052	0.0185978	0.672404	0.501327	56.5281	14	4.72133e-07	70.5281	1.01445	1	0.313839	0	1	1	0.889686	Frontal.Cortex
ENSG00000248133.1	0.2303	7	0.0128047	0.0190446	0.672351	0.50136	56.9114	14	4.05244e-07	70.9114	0.431032	1	0.511483	0	1	1	0.889686	Cerebellum
ENSG00000106823.12	0.2561	7	0.0121423	0.0180599	0.672335	0.501371	58.8437	14	1.86934e-07	72.8437	1.60289	1	0.205494	0	1	1	0.889686	Cerebellar.Hemisphere
ENSG00000244682.7	0.2999	7	0.0112189	0.016689	0.672231	0.501437	59.9044	14	1.21935e-07	73.9044	0.155094	1	0.693714	0	1	1	0.889738	Blood
ENSG00000188878.19	0.3744	7	0.0100403	0.0149366	0.672196	0.501459	60.332	14	1.02592e-07	74.332	0.593987	1	0.440882	0	1	1	0.889738	Cerebellar.Hemisphere
ENSG00000174950.10	0.2132	7	0.0133043	0.0197937	0.672147	0.50149	57.3189	14	3.44411e-07	71.3189	0.999103	1	0.317528	0	1	1	0.889742	Hypothalamus
ENSG00000270574.1	0.0663	7	-0.0238513	0.0354951	-0.671962	0.501608	60.0591	14	1.14552e-07	74.0591	0.776415	1	0.37824	0	1	1	0.889778	Blood
ENSG00000170456.15	0.37	7	0.0100963	0.0150251	0.671961	0.501609	58.0807	14	2.53923e-07	72.0807	0.202479	1	0.652727	0	1	1	0.889778	Amygdala
ENSG00000169609.13	0.3397	7	0.0105354	0.0156809	0.671864	0.50167	57.7788	14	2.86553e-07	71.7788	0.0529591	1	0.817992	0	1	1	0.889778	Substantia.Nigra
ENSG00000155542.11	0.4687	7	-0.00896824	0.0133497	-0.671793	0.501716	56.7153	14	4.38196e-07	70.7153	0.686935	1	0.407209	0	1	1	0.889778	Cortex
ENSG00000272667.1	0.0438	7	0.0293374	0.0436712	0.67178	0.501724	59.8681	14	1.23738e-07	73.8681	3.38854	1	0.0656511	0	1	1	0.889778	Blood
ENSG00000251600.5	0.429	7	0.00937218	0.0139537	0.671661	0.5018	60.0572	14	1.14639e-07	74.0572	0.378747	1	0.538275	0	1	1	0.889778	Hypothalamus
ENSG00000151893.14	0.2586	7	-0.0120713	0.0179724	-0.671656	0.501802	58.2943	14	2.33082e-07	72.2943	2.80414	1	0.0940213	0	1	1	0.889778	Cerebellum
ENSG00000115053.15	0.2285	7	-0.0128409	0.0191195	-0.671615	0.501829	57.8804	14	2.7514e-07	71.8804	0.189942	1	0.662965	0	1	1	0.889778	Amygdala
ENSG00000148688.13	0.2934	7	-0.0113313	0.0168729	-0.671571	0.501857	56.7293	14	4.35771e-07	70.7293	0.183849	1	0.668086	0	1	1	0.889778	Hypothalamus
ENSG00000062650.17	0.0382	7	0.031404	0.0467632	0.671554	0.501868	56.7491	14	4.32344e-07	70.7491	0.400014	1	0.527082	0	1	1	0.889778	Blood
ENSG00000196652.11	0.1342	7	0.0167523	0.0249485	0.671476	0.501917	59.6409	14	1.35615e-07	73.6409	1.10141	1	0.293958	0	1	1	0.889778	ACC
ENSG00000115085.13	0.1743	7	-0.0146992	0.0218913	-0.671465	0.501925	61.9816	14	5.25513e-08	75.9816	0.0600505	1	0.806416	0	1	1	0.889778	Caudate
ENSG00000244165.1	0.2419	7	0.0124773	0.0185824	0.671457	0.501929	61.7288	14	5.82394e-08	75.7288	0.0371909	1	0.847077	0	1	1	0.889778	ACC
ENSG00000169914.5	0.6102	7	0.00785535	0.0116999	0.671402	0.501965	58.5877	14	2.07192e-07	72.5877	0.015914	1	0.899613	0	1	1	0.889778	Caudate
ENSG00000136144.11	0.604	7	0.00789428	0.0117598	0.671292	0.502034	59.1497	14	1.65289e-07	73.1497	0.250839	1	0.616485	0	1	1	0.889778	Putamen
ENSG00000112297.14	0.202	7	-0.0136504	0.020335	-0.671278	0.502044	64.9735	14	1.54657e-08	78.9735	0.254072	1	0.614222	0	1	1	0.889778	Caudate
ENSG00000136279.20	0.3248	7	-0.0107631	0.0160366	-0.671161	0.502118	59.6673	14	1.34179e-07	73.6673	0.258993	1	0.610813	0	1	1	0.889778	Cerebellar.Hemisphere
ENSG00000245598.6	0.267	7	-0.0118706	0.0176874	-0.671135	0.502135	57.3212	14	3.44103e-07	71.3212	0.0472767	1	0.827872	0	1	1	0.889778	Cerebellar.Hemisphere
ENSG00000006282.20	0.7071	7	-0.00729365	0.0108687	-0.671068	0.502177	56.4342	14	4.9011e-07	70.4342	0.11982	1	0.72923	0	1	1	0.889778	Amygdala
ENSG00000129646.14	0.2899	7	0.0113907	0.0169744	0.67105	0.502188	57.3532	14	3.39721e-07	71.3532	0.68053	1	0.409404	0	1	1	0.889778	Nucleus.Accumbens
ENSG00000262497.1	0.4165	7	-0.00950282	0.0141616	-0.671029	0.502202	59.3677	14	1.514e-07	73.3677	1.13394	1	0.286937	0	1	1	0.889778	Frontal.Cortex
ENSG00000239264.8	0.321	7	0.0108234	0.0161312	0.670962	0.502245	56.0283	14	5.75962e-07	70.0283	0.0356168	1	0.850309	0	1	1	0.889778	Putamen
ENSG00000197093.10	0.403	7	0.00965753	0.0143968	0.670813	0.50234	58.8168	14	1.88969e-07	72.8168	1.26334	1	0.261021	0	1	1	0.889778	Cerebellum
ENSG00000112031.15	0.518	7	-0.00851794	0.0126986	-0.67078	0.50236	56.2898	14	5.191e-07	70.2898	0.00270706	1	0.958505	0	1	1	0.889778	Putamen
ENSG00000155087.3	0.4112	7	0.00956017	0.0142525	0.670769	0.502368	56.0365	14	5.74082e-07	70.0365	0.521303	1	0.470287	0	1	1	0.889778	Frontal.Cortex
ENSG00000157557.11	0.223	7	0.0129815	0.0193538	0.670747	0.502382	55.9236	14	6.00408e-07	69.9236	0.410693	1	0.521618	0	1	1	0.889778	Frontal.Cortex
ENSG00000182240.15	0.5448	7	0.00830526	0.0123823	0.670738	0.502388	57.653	14	3.01354e-07	71.653	0.0887115	1	0.765822	0	1	1	0.889778	Cerebellum
ENSG00000164338.9	0.2869	7	-0.0114446	0.0170629	-0.670731	0.502392	57.7487	14	2.90026e-07	71.7487	0.646277	1	0.421447	0	1	1	0.889778	Cortex
ENSG00000261462.1	0.2783	7	-0.0116193	0.0173246	-0.67068	0.502424	55.9075	14	6.04269e-07	69.9075	0.169543	1	0.680519	0	1	1	0.889778	Nucleus.Accumbens
ENSG00000198721.12	0.4337	7	-0.00930718	0.0138779	-0.670646	0.502446	58.453	14	2.18699e-07	72.453	0.0812208	1	0.77565	0	1	1	0.889778	Cortex
ENSG00000272541.1	0.5155	7	0.0085348	0.0127293	0.670485	0.502549	57.3657	14	3.38037e-07	71.3657	0.14943	1	0.699081	0	1	1	0.889778	Frontal.Cortex
ENSG00000100461.17	0.3321	7	0.0106328	0.0158593	0.670445	0.502574	62.3375	14	4.54643e-08	76.3375	6.78509	1	0.00919222	0	1	1	0.889778	Cortex
ENSG00000149922.10	0.149	7	-0.0158737	0.023677	-0.670428	0.502585	58.3403	14	2.28821e-07	72.3403	0.0409812	1	0.839574	0	1	1	0.889778	Spine
ENSG00000164414.17	0.109	7	-0.018559	0.0276826	-0.670422	0.502589	56.0974	14	5.60359e-07	70.0974	0.137009	1	0.711273	0	1	1	0.889778	Cerebellar.Hemisphere
ENSG00000109685.17	0.1746	7	0.0146637	0.0218725	0.670418	0.502591	59.8074	14	1.26804e-07	73.8074	1.65945	1	0.197678	0	1	1	0.889778	Caudate
ENSG00000101639.18	0.6454	7	0.00762615	0.0113764	0.670348	0.502636	61.4742	14	6.45849e-08	75.4742	5.54305	1	0.0185543	0	1	1	0.889778	Hypothalamus
ENSG00000231720.1	0.552	7	-0.00824402	0.0123013	-0.670177	0.502745	56.4226	14	4.92369e-07	70.4226	0.422092	1	0.515895	0	1	1	0.889778	Substantia.Nigra
ENSG00000273240.1	0.0368	7	0.03193	0.0476445	0.670171	0.502749	60.5975	14	9.21464e-08	74.5975	2.97873	1	0.0843656	0	1	1	0.889778	Blood
ENSG00000267213.4	0.363	7	0.0101655	0.0151693	0.670135	0.502772	73.5882	14	4.29159e-10	87.5882	0.210036	1	0.646739	0	1	1	0.889778	Cerebellar.Hemisphere
ENSG00000178904.18	0.2075	7	-0.0134451	0.0200637	-0.670122	0.50278	73.5884	14	4.29132e-10	87.5884	0.210004	1	0.646765	0	1	1	0.889778	ACC
ENSG00000277873.1	0.364	7	0.0101511	0.0151485	0.67011	0.502787	61.7532	14	5.76661e-08	75.7532	1.43545	1	0.230877	0	1	1	0.889778	Amygdala
ENSG00000151746.13	0.0833	7	-0.0212197	0.0316665	-0.670099	0.502795	55.4863	14	7.14174e-07	69.4863	0.0155273	1	0.900833	0	1	1	0.889778	Blood
ENSG00000198677.10	0.315	7	0.0109111	0.0162841	0.670046	0.502829	55.8593	14	6.15943e-07	69.8593	0.0973588	1	0.755023	0	1	1	0.889778	Blood
ENSG00000197147.13	0.2118	7	0.013306	0.019859	0.670023	0.502843	55.6285	14	6.75004e-07	69.6285	0.00102652	1	0.974441	0	1	1	0.889778	Frontal.Cortex
ENSG00000248544.2	0.3032	7	-0.0111209	0.0165979	-0.670018	0.502847	58.5231	14	2.12634e-07	72.5231	2.4764	1	0.115566	0	1	1	0.889778	Putamen
ENSG00000100077.14	0.304	7	0.0111061	0.0165761	0.670006	0.502854	59.1242	14	1.66991e-07	73.1242	0.0990902	1	0.752924	0	1	1	0.889778	Cerebellar.Hemisphere
ENSG00000205707.10	0.1585	7	-0.0153767	0.0229565	-0.669821	0.502972	57.4408	14	3.2804e-07	71.4408	0.000995439	1	0.97483	0	1	1	0.889934	Blood
ENSG00000188629.11	0.3069	7	-0.0110493	0.0164976	-0.669753	0.503015	56.536	14	4.70651e-07	70.536	0.0502398	1	0.822646	0	1	1	0.889941	Cerebellum
ENSG00000177873.12	0.0924	7	0.020135	0.0300667	0.669676	0.503064	56.4229	14	4.92317e-07	70.4229	0.0293659	1	0.863937	0	1	1	0.889941	ACC
ENSG00000166377.19	0.3097	7	0.0109973	0.0164229	0.669635	0.503091	57.5609	14	3.12655e-07	71.5609	0.0915459	1	0.762221	0	1	1	0.889941	Blood
ENSG00000212719.10	0.1825	7	0.014326	0.0213938	0.669632	0.503093	56.6591	14	4.4813e-07	70.6591	0.000209403	1	0.988454	0	1	1	0.889941	Blood
ENSG00000144468.16	0.1294	7	0.0170109	0.025407	0.669534	0.503155	60.2079	14	1.07869e-07	74.2079	2.39616	1	0.121633	0	1	1	0.889979	Nucleus.Accumbens
ENSG00000273164.1	0.7704	7	-0.00697097	0.0104126	-0.669472	0.503195	57.7529	14	2.89539e-07	71.7529	0.178521	1	0.672648	0	1	1	0.889979	Cerebellar.Hemisphere
ENSG00000238105.7	0.1323	7	0.0168215	0.025127	0.66946	0.503202	59.2325	14	1.59867e-07	73.2325	2.31205	1	0.128374	0	1	1	0.889979	Blood
ENSG00000105607.12	0.7356	7	0.0071333	0.0106561	0.66941	0.503234	57.9468	14	2.67917e-07	71.9468	0.0678991	1	0.794421	0	1	1	0.889984	Cerebellum
ENSG00000198585.11	0.0704	7	0.0230548	0.0344459	0.669304	0.503301	55.9127	14	6.03013e-07	69.9127	0.104281	1	0.746751	0	1	1	0.890006	Blood
ENSG00000259417.2	0.2208	7	0.0130179	0.01945	0.669299	0.503305	59.5526	14	1.40526e-07	73.5526	0.0461047	1	0.829986	0	1	1	0.890006	Hypothalamus
ENSG00000165929.12	0.409	7	-0.00956278	0.0142908	-0.669155	0.503397	58.5794	14	2.07884e-07	72.5794	1.25896	1	0.261847	0	1	1	0.890117	Amygdala
ENSG00000196209.12	0.3575	7	0.0102247	0.0152856	0.668915	0.50355	57.5349	14	3.15926e-07	71.5349	0.908782	1	0.340438	0	1	1	0.890194	Caudate
ENSG00000248905.8	0.48	7	0.00882405	0.0131916	0.668912	0.503551	56.8641	14	4.12966e-07	70.8641	1.3995	1	0.236807	0	1	1	0.890194	Hippocampus
ENSG00000173744.17	0.3963	7	0.00971121	0.014518	0.668909	0.503554	56.1175	14	5.5589e-07	70.1175	0.549434	1	0.458549	0	1	1	0.890194	Cerebellar.Hemisphere
ENSG00000104687.12	0.2981	7	-0.011197	0.0167393	-0.668903	0.503557	59.1392	14	1.65989e-07	73.1392	0.550556	1	0.45809	0	1	1	0.890194	Hypothalamus
ENSG00000101639.18	0.73	7	0.00715233	0.0106969	0.668636	0.503728	64.6046	14	1.7995e-08	78.6046	8.42552	1	0.00369992	0	1	1	0.890444	Caudate
ENSG00000234224.2	0.3771	7	0.00994949	0.014883	0.668513	0.503806	65.2175	14	1.39896e-08	79.2175	0.269163	1	0.603894	0	1	1	0.890502	Caudate
ENSG00000107736.19	0.2721	7	0.0117126	0.0175209	0.668492	0.503819	60.0374	14	1.15562e-07	74.0374	0.994763	1	0.318581	0	1	1	0.890502	Cortex
ENSG00000124422.11	0.1012	7	-0.0192003	0.0287297	-0.668309	0.503937	56.1428	14	5.50344e-07	70.1428	0.0919646	1	0.761694	0	1	1	0.890657	Blood
ENSG00000241106.6	0.6975	7	0.00731227	0.0109433	0.668199	0.504007	58.915	14	1.81653e-07	72.915	1.19543	1	0.274236	0	1	1	0.890694	Caudate
ENSG00000124780.13	0.366	7	-0.0100935	0.015107	-0.668134	0.504048	59.1481	14	1.65396e-07	73.1481	0.0205939	1	0.885891	0	1	1	0.890694	Putamen
ENSG00000197568.13	0.5107	7	-0.00854437	0.012789	-0.668104	0.504067	57.256	14	3.53178e-07	71.256	1.5203	1	0.217574	0	1	1	0.890694	Caudate
ENSG00000277531.2	0.3522	7	0.0102885	0.0154001	0.668076	0.504085	56.702	14	4.40524e-07	70.702	0.0135906	1	0.907194	0	1	1	0.890694	ACC
ENSG00000215012.8	0.3286	7	-0.0106508	0.0159436	-0.668032	0.504113	56.4816	14	4.80948e-07	70.4816	0.553707	1	0.456807	0	1	1	0.890694	Cerebellum
ENSG00000154930.14	0.121	7	-0.0175511	0.0262741	-0.668001	0.504133	57.6945	14	2.96385e-07	71.6945	0.671993	1	0.412358	0	1	1	0.890694	Putamen
ENSG00000155085.15	0.404	7	-0.00960408	0.014379	-0.667926	0.504181	56.9722	14	3.95534e-07	70.9722	0.827714	1	0.362934	0	1	1	0.890727	Putamen
ENSG00000139436.20	0.1014	7	-0.0191665	0.0287014	-0.667792	0.504266	58.6421	14	2.02707e-07	72.6421	2.79469	1	0.0945772	0	1	1	0.890826	Blood
ENSG00000274767.1	0.6511	7	0.00756258	0.0113265	0.66769	0.504331	57.3215	14	3.44052e-07	71.3215	0.12956	1	0.718889	0	1	1	0.890877	Hippocampus
ENSG00000180767.9	0.4992	7	-0.00863635	0.0129355	-0.667649	0.504358	56.7469	14	4.32716e-07	70.7469	0.69334	1	0.405031	0	1	1	0.890877	Spine
ENSG00000178913.7	0.0849	7	-0.02094	0.0313666	-0.667587	0.504397	57.5901	14	3.09028e-07	71.5901	1.10604	1	0.292945	0	1	1	0.890877	Blood
ENSG00000249328.2	0.1316	7	0.0168184	0.0251937	0.667564	0.504412	60.3028	14	1.03811e-07	74.3028	2.94361	1	0.0862176	0	1	1	0.890877	Cortex
ENSG00000204789.4	0.3154	7	0.0108623	0.0162737	0.667473	0.50447	93.9897	14	6.65599e-14	107.99	1.31347	1	0.251768	0	1	1	0.890928	Cerebellar.Hemisphere
ENSG00000197168.11	0.281	7	-0.0115064	0.0172412	-0.667381	0.504529	66.3603	14	8.73707e-09	80.3603	7.39497	1	0.00654064	0	1	1	0.890938	Spine
ENSG00000267254.5	0.1625	7	0.0151287	0.0226722	0.667281	0.504593	59.6386	14	1.35739e-07	73.6386	0.576945	1	0.447512	0	1	1	0.890938	Cortex
ENSG00000182698.11	0.5356	7	-0.00833238	0.0124882	-0.667222	0.50463	58.6924	14	1.98658e-07	72.6924	0.160033	1	0.689126	0	1	1	0.890938	ACC
ENSG00000184182.18	0.3149	7	-0.0108664	0.0162867	-0.667192	0.504649	57.7257	14	2.92711e-07	71.7257	0.0273836	1	0.868566	0	1	1	0.890938	Blood
ENSG00000012660.13	0.212	7	-0.0132423	0.0198496	-0.66713	0.504689	56.1617	14	5.46225e-07	70.1617	0.484808	1	0.486252	0	1	1	0.890938	Putamen
ENSG00000267079.1	0.4325	7	0.00927038	0.0138972	0.66707	0.504728	60.4626	14	9.73146e-08	74.4626	4.2957	1	0.0382089	0	1	1	0.890938	Nucleus.Accumbens
ENSG00000107819.13	0.1852	7	-0.0141666	0.0212373	-0.667061	0.504733	55.9378	14	5.97039e-07	69.9378	0.0986211	1	0.753491	0	1	1	0.890938	Cerebellum
ENSG00000182093.14	0.349	7	0.0103181	0.0154705	0.666954	0.504802	56.1809	14	5.42057e-07	70.1809	2.7195e-05	1	0.995839	0	1	1	0.890938	Substantia.Nigra
ENSG00000234072.1	0.21	7	-0.0132999	0.0199439	-0.666866	0.504857	57.8882	14	2.7428e-07	71.8882	0.0385166	1	0.844409	0	1	1	0.890938	Frontal.Cortex
ENSG00000179115.10	0.1343	7	0.0166298	0.0249392	0.666813	0.504891	60.6303	14	9.0931e-08	74.6303	1.52394	1	0.217024	0	1	1	0.890938	Nucleus.Accumbens
ENSG00000171298.12	0.2739	7	-0.0116445	0.0174632	-0.666803	0.504898	59.095	14	1.68966e-07	73.095	1.08879	1	0.29674	0	1	1	0.890938	ACC
ENSG00000179889.18	0.1001	7	-0.0192603	0.0288871	-0.666744	0.504935	62.0135	14	5.18749e-08	76.0135	4.6599	1	0.030875	0	1	1	0.890938	Cerebellum
ENSG00000063854.12	0.5842	7	0.00797215	0.0119574	0.66671	0.504957	58.2825	14	2.34182e-07	72.2825	0.11289	1	0.736878	0	1	1	0.890938	Caudate
ENSG00000228971.2	0.4595	7	-0.00898878	0.0134827	-0.66669	0.50497	61.2896	14	6.96108e-08	75.2896	3.85436	1	0.0496168	0	1	1	0.890938	Frontal.Cortex
ENSG00000143502.14	0.2166	7	0.0130915	0.0196377	0.666651	0.504995	57.2038	14	3.60622e-07	71.2038	0.765941	1	0.381476	0	1	1	0.890938	Frontal.Cortex
ENSG00000225465.8	0.207	7	-0.0133901	0.0200879	-0.666575	0.505044	60.5575	14	9.3648e-08	74.5575	0.621447	1	0.43051	0	1	1	0.890938	Substantia.Nigra
ENSG00000259446.5	0.557	7	-0.00816281	0.0122459	-0.666574	0.505044	56.2638	14	5.24492e-07	70.2638	0.000693447	1	0.978991	0	1	1	0.890938	Substantia.Nigra
ENSG00000152217.16	0.157	7	-0.0153734	0.0230658	-0.666502	0.50509	59.6868	14	1.33127e-07	73.6868	2.65449	1	0.103258	0	1	1	0.890938	Cortex
ENSG00000171806.11	0.1349	7	0.0165844	0.0248837	0.666479	0.505105	58.8301	14	1.87962e-07	72.8301	2.63807	1	0.10433	0	1	1	0.890938	Caudate
ENSG00000243789.10	0.1374	7	0.0164303	0.0246563	0.666373	0.505173	57.3592	14	3.38915e-07	71.3592	0.451208	1	0.501762	0	1	1	0.890938	Nucleus.Accumbens
ENSG00000166796.11	0.777	7	-0.00690913	0.0103683	-0.666369	0.505175	57.5719	14	3.11284e-07	71.5719	0.463103	1	0.496178	0	1	1	0.890938	Substantia.Nigra
ENSG00000235772.1	0.5561	7	0.00816635	0.0122558	0.666324	0.505204	56.5377	14	4.70324e-07	70.5377	0.979962	1	0.322208	0	1	1	0.890938	Cortex
ENSG00000258935.1	0.2197	7	0.012992	0.0194986	0.666303	0.505218	60.6167	14	9.14299e-08	74.6167	0.620757	1	0.430766	0	1	1	0.890938	Cerebellum
ENSG00000090612.20	0.2624	7	-0.0118878	0.0178418	-0.666292	0.505225	58.4144	14	2.22118e-07	72.4144	1.67893	1	0.195067	0	1	1	0.890938	Cortex
ENSG00000090612.20	0.306	7	-0.0110083	0.0165218	-0.666285	0.505229	58.414	14	2.22153e-07	72.414	1.67892	1	0.195068	0	1	1	0.890938	Frontal.Cortex
ENSG00000250060.1	0.2413	7	0.0123948	0.0186055	0.666192	0.505289	58.7609	14	1.93265e-07	72.7609	1.83113	1	0.175994	0	1	1	0.890938	Caudate
ENSG00000164591.13	0.2832	7	-0.0114409	0.0171741	-0.666171	0.505302	55.4768	14	7.1687e-07	69.4768	0.00338296	1	0.953619	0	1	1	0.890938	Frontal.Cortex
ENSG00000176386.8	0.474	7	0.0088428	0.0132749	0.666132	0.505327	56.5883	14	4.60938e-07	70.5883	0.017099	1	0.895963	0	1	1	0.890938	Spine
ENSG00000244041.7	0.3385	7	-0.0104622	0.0157087	-0.666012	0.505404	56.6555	14	4.48766e-07	70.6555	0.253288	1	0.61477	0	1	1	0.890938	Cerebellum
ENSG00000085491.15	0.6983	7	-0.00728385	0.010937	-0.665983	0.505422	60.1782	14	1.09173e-07	74.1782	0.801584	1	0.37062	0	1	1	0.890938	Cerebellar.Hemisphere
ENSG00000058453.16	0.666	7	0.00745839	0.0111991	0.665983	0.505422	56.7472	14	4.32673e-07	70.7472	0.566533	1	0.45164	0	1	1	0.890938	Substantia.Nigra
ENSG00000058453.16	0.3163	7	0.0108223	0.0162506	0.665965	0.505434	56.7472	14	4.32669e-07	70.7472	0.566561	1	0.451629	0	1	1	0.890938	Frontal.Cortex
ENSG00000206562.11	0.177	7	-0.0144662	0.0217237	-0.665918	0.505464	60.4066	14	9.95428e-08	74.4066	1.24202	1	0.265083	0	1	1	0.890938	ACC
ENSG00000241657.1	0.0832	7	-0.0210996	0.0316855	-0.665907	0.505471	58.5476	14	2.10549e-07	72.5476	0.086168	1	0.769106	0	1	1	0.890938	Blood
ENSG00000104687.12	0.1422	7	-0.016135	0.0242365	-0.665732	0.505582	57.5457	14	3.14569e-07	71.5457	0.152636	1	0.696029	0	1	1	0.891065	Caudate
ENSG00000279699.1	0.344	7	0.0103728	0.0155826	0.665664	0.505626	63.1647	14	3.24457e-08	77.1647	0.522538	1	0.469761	0	1	1	0.891065	Substantia.Nigra
ENSG00000197535.14	0.5958	7	-0.00788155	0.0118405	-0.665645	0.505638	61.557	14	6.24508e-08	75.557	0.123418	1	0.725356	0	1	1	0.891065	Cerebellar.Hemisphere
ENSG00000188511.12	0.407	7	0.00953499	0.0143259	0.665577	0.505682	60.5029	14	9.574e-08	74.5029	0.215823	1	0.642241	0	1	1	0.891065	Hypothalamus
ENSG00000258646.1	0.181	7	0.0142967	0.0214822	0.665512	0.505723	83.6418	14	5.93995e-12	97.6418	0.185707	1	0.666514	0	1	1	0.891065	Putamen
ENSG00000250486.3	0.3466	7	0.0103292	0.0155241	0.665369	0.505814	59.4319	14	1.47531e-07	73.4319	3.63711	1	0.0565048	0	1	1	0.891065	Caudate
ENSG00000124164.15	0.409	7	0.00950867	0.0142908	0.665369	0.505815	60.8719	14	8.24563e-08	74.8719	2.24391	1	0.134141	0	1	1	0.891065	Cerebellar.Hemisphere
ENSG00000280255.1	0.592	7	0.00790332	0.0118784	0.665352	0.505826	61.7208	14	5.843e-08	75.7208	5.53315	1	0.0186595	0	1	1	0.891065	Amygdala
ENSG00000139631.18	0.1885	7	0.0140045	0.0210506	0.665278	0.505873	55.5283	14	7.02371e-07	69.5283	0.0314661	1	0.859205	0	1	1	0.891065	Cortex
ENSG00000196652.11	0.0935	7	0.0198843	0.0298893	0.665266	0.505881	59.8646	14	1.23912e-07	73.8646	0.731743	1	0.392319	0	1	1	0.891065	Frontal.Cortex
ENSG00000185697.16	0.0575	7	0.0253557	0.0381146	0.665248	0.505892	62.8195	14	3.73556e-08	76.8195	2.79939	1	0.0943004	0	1	1	0.891065	Blood
ENSG00000216915.2	0.1562	7	0.0153817	0.0231248	0.665159	0.505949	73.0216	14	5.44656e-10	87.0216	6.40265	1	0.011395	0	1	1	0.891065	Cerebellar.Hemisphere
ENSG00000161929.14	0.127	7	-0.0170582	0.0256459	-0.665143	0.505959	57.2183	14	3.58535e-07	71.2183	0.695506	1	0.404298	0	1	1	0.891065	Nucleus.Accumbens
ENSG00000139132.14	0.1905	7	0.0139269	0.0209398	0.665093	0.505991	56.792	14	4.25002e-07	70.792	0.28088	1	0.596125	0	1	1	0.891065	Caudate
ENSG00000204622.11	0.2438	7	-0.0123101	0.0185098	-0.665059	0.506013	57.1697	14	3.65558e-07	71.1697	0.00410297	1	0.948927	0	1	1	0.891065	ACC
ENSG00000168246.5	0.0725	7	0.0225731	0.0339433	0.665025	0.506035	61.9055	14	5.42038e-08	75.9055	0.0218366	1	0.882523	0	1	1	0.891065	Blood
ENSG00000196411.9	0.3132	7	0.0108601	0.0163308	0.665003	0.506049	60.2038	14	1.08048e-07	74.2038	0.145811	1	0.702571	0	1	1	0.891065	Blood
ENSG00000102763.17	0.2361	7	0.0125066	0.0188092	0.664918	0.506103	56.8893	14	4.08838e-07	70.8893	0.0286142	1	0.865673	0	1	1	0.891065	Nucleus.Accumbens
ENSG00000150045.11	0.3124	7	0.0108723	0.0163517	0.664901	0.506114	56.8645	14	4.12904e-07	70.8645	0.535122	1	0.464461	0	1	1	0.891065	ACC
ENSG00000273219.1	0.2476	7	0.0122112	0.0183672	0.664834	0.506157	57.8722	14	2.7604e-07	71.8722	1.98442	1	0.158926	0	1	1	0.891065	Putamen
ENSG00000204622.11	0.4167	7	-0.00941263	0.0141582	-0.664819	0.506166	57.4819	14	3.2269e-07	71.4819	0.0606346	1	0.805496	0	1	1	0.891065	Hypothalamus
ENSG00000124780.13	0.2096	7	0.0132694	0.0199629	0.664702	0.506241	55.9789	14	5.87375e-07	69.9789	0.458741	1	0.498213	0	1	1	0.891065	Blood
ENSG00000166800.9	0.1992	7	0.013611	0.0204774	0.664684	0.506253	59.4626	14	1.4572e-07	73.4626	0.0596249	1	0.80709	0	1	1	0.891065	Nucleus.Accumbens
ENSG00000102763.17	0.222	7	0.0128924	0.0193974	0.664649	0.506275	56.8902	14	4.08691e-07	70.8902	0.0285937	1	0.865721	0	1	1	0.891065	Frontal.Cortex
ENSG00000248508.6	0.533	7	-0.00831999	0.0125186	-0.664611	0.506299	59.3944	14	1.49776e-07	73.3944	1.54578	1	0.21376	0	1	1	0.891065	Caudate
ENSG00000249592.5	0.2754	7	-0.0115745	0.0174156	-0.664604	0.506304	68.6353	14	3.40619e-09	82.6353	3.74834	1	0.0528601	0	1	1	0.891065	Cerebellar.Hemisphere
ENSG00000166997.7	0.2236	7	-0.0128434	0.0193279	-0.664502	0.506369	60.4325	14	9.85073e-08	74.4325	0.446826	1	0.503846	0	1	1	0.891129	Hypothalamus
ENSG00000164929.16	0.2138	7	0.0131331	0.0197659	0.664434	0.506413	57.1949	14	3.61908e-07	71.1949	1.08553	1	0.297463	0	1	1	0.891141	Cerebellar.Hemisphere
ENSG00000108379.9	0.6245	7	-0.00768306	0.0115651	-0.664331	0.506479	57.9374	14	2.68929e-07	71.9374	0.505136	1	0.477252	0	1	1	0.891141	Cortex
ENSG00000235904.2	0.3145	7	-0.0108266	0.0162971	-0.664327	0.506481	59.9915	14	1.17722e-07	73.9915	1.72779	1	0.188693	0	1	1	0.891141	Nucleus.Accumbens
ENSG00000182362.13	0.6337	7	0.00762605	0.0114809	0.664235	0.50654	62.6467	14	4.00832e-08	76.6467	0.343232	1	0.557969	0	1	1	0.891141	Cortex
ENSG00000267546.2	0.3102	7	-0.0108995	0.0164096	-0.664217	0.506551	57.7183	14	2.9358e-07	71.7183	0.141279	1	0.707013	0	1	1	0.891141	Hypothalamus
ENSG00000135778.11	0.5577	7	0.0081282	0.0122382	0.664164	0.506585	55.8253	14	6.24309e-07	69.8253	0.178747	1	0.672452	0	1	1	0.891141	Caudate
ENSG00000248508.6	0.5964	7	-0.00786002	0.0118345	-0.664162	0.506587	59.3963	14	1.49665e-07	73.3963	1.54778	1	0.213463	0	1	1	0.891141	Hippocampus
ENSG00000233406.5	0.0889	7	0.0203552	0.0306529	0.664056	0.506654	56.2096	14	5.35907e-07	70.2096	0.694786	1	0.404541	0	1	1	0.891141	Nucleus.Accumbens
ENSG00000196981.3	0.1875	7	-0.0140159	0.0211066	-0.664049	0.506659	61.0637	14	7.62904e-08	75.0637	0.151841	1	0.696782	0	1	1	0.891141	Frontal.Cortex
ENSG00000231424.2	0.1426	7	-0.0160713	0.0242025	-0.664034	0.506668	55.5519	14	6.95847e-07	69.5519	0.0341183	1	0.853455	0	1	1	0.891141	Putamen
ENSG00000182093.14	0.588	7	0.0079105	0.0119187	0.663707	0.506878	56.1689	14	5.4465e-07	70.1689	0.000113082	1	0.991515	0	1	1	0.891458	Spine
ENSG00000174695.9	0.1926	7	-0.0138189	0.0208253	-0.663564	0.506969	55.7329	14	6.47621e-07	69.7329	0.0467999	1	0.828728	0	1	1	0.891509	Caudate
ENSG00000126457.21	0.0641	7	0.0239519	0.0360991	0.663504	0.507008	57.9277	14	2.69969e-07	71.9277	1.92725	1	0.16506	0	1	1	0.891509	Blood
ENSG00000130818.11	0.307	7	0.010944	0.0164949	0.663479	0.507024	64.9508	14	1.56107e-08	78.9508	0.706219	1	0.400702	0	1	1	0.891509	Substantia.Nigra
ENSG00000114547.9	0.3186	7	0.0107421	0.0161918	0.663427	0.507057	66.1417	14	9.5617e-09	80.1417	0.342449	1	0.558419	0	1	1	0.891509	Amygdala
ENSG00000018699.11	0.3846	7	-0.00977689	0.0147371	-0.663418	0.507063	59.3286	14	1.538e-07	73.3286	1.59914	1	0.206026	0	1	1	0.891509	Putamen
ENSG00000227954.6	0.489	7	0.00866981	0.0130697	0.663353	0.507104	58.5031	14	2.14345e-07	72.5031	2.71928	1	0.0991429	0	1	1	0.891509	Caudate
ENSG00000110768.11	0.4339	7	-0.00920367	0.0138747	-0.663341	0.507112	55.7652	14	6.39379e-07	69.7652	0.00458273	1	0.946028	0	1	1	0.891509	Cortex
ENSG00000101452.14	0.25	7	0.012124	0.0182789	0.663277	0.507153	56.0398	14	5.73341e-07	70.0398	0.505126	1	0.477256	0	1	1	0.891529	Spine
ENSG00000233347.1	0.264	7	-0.0117969	0.0177876	-0.663212	0.507195	59.9666	14	1.1891e-07	73.9666	0.0205159	1	0.886106	0	1	1	0.891537	Amygdala
ENSG00000254481.1	0.2213	7	0.0128843	0.019428	0.663179	0.507216	56.1216	14	5.55006e-07	70.1216	0.00270574	1	0.958515	0	1	1	0.891537	Putamen
ENSG00000248508.6	0.4353	7	-0.00918493	0.0138524	-0.663058	0.507293	59.2406	14	1.59352e-07	73.2406	1.22159	1	0.269048	0	1	1	0.89159	Putamen
ENSG00000261159.1	0.1368	7	-0.0163826	0.0247102	-0.662989	0.507338	59.7833	14	1.28041e-07	73.7833	1.6627	1	0.197239	0	1	1	0.89159	Blood
ENSG00000118690.12	0.5099	7	0.00848433	0.012799	0.662889	0.507401	60.2641	14	1.05446e-07	74.2641	1.52898	1	0.216265	0	1	1	0.89159	Nucleus.Accumbens
ENSG00000181778.4	0.3534	7	-0.010191	0.015374	-0.662874	0.507411	58.0456	14	2.57514e-07	72.0456	1.90928	1	0.167043	0	1	1	0.89159	Cerebellum
ENSG00000117281.15	0.0639	7	-0.0239653	0.0361555	-0.66284	0.507433	62.3116	14	4.59478e-08	76.3116	0.400318	1	0.526925	0	1	1	0.89159	Cerebellum
ENSG00000206535.7	0.3651	7	0.0100257	0.0151256	0.662826	0.507442	58.1247	14	2.49481e-07	72.1247	1.58268	1	0.208376	0	1	1	0.89159	Nucleus.Accumbens
ENSG00000171931.12	0.1378	7	0.0163187	0.0246204	0.66281	0.507452	56.2773	14	5.2169e-07	70.2773	0.215671	1	0.642358	0	1	1	0.89159	ACC
ENSG00000150594.6	0.26	7	-0.0118787	0.0179239	-0.662726	0.507506	59.9092	14	1.217e-07	73.9092	1.85356	1	0.17337	0	1	1	0.89159	ACC
ENSG00000248544.2	0.2056	7	-0.0133579	0.0201562	-0.662721	0.50751	58.4333	14	2.20434e-07	72.4333	2.40667	1	0.120819	0	1	1	0.89159	Nucleus.Accumbens
ENSG00000213722.8	0.1671	7	-0.014815	0.0223579	-0.662628	0.507569	67.0499	14	6.57129e-09	81.0499	1.2718	1	0.259429	0	1	1	0.891642	Hypothalamus
ENSG00000205085.10	0.3294	7	0.0105495	0.0159242	0.662482	0.507662	60.8753	14	8.23406e-08	74.8753	1.69852	1	0.192482	0	1	1	0.891735	Frontal.Cortex
ENSG00000145777.14	0.2648	7	-0.0117652	0.0177607	-0.66243	0.507696	58.1393	14	2.48023e-07	72.1393	1.91745	1	0.166138	0	1	1	0.891735	Cortex
ENSG00000248508.6	0.2568	7	-0.0119463	0.0180352	-0.662388	0.507723	59.3126	14	1.54797e-07	73.3126	1.50212	1	0.220345	0	1	1	0.891735	Blood
ENSG00000134996.11	0.3531	7	0.0101869	0.0153805	0.662327	0.507761	59.2571	14	1.58292e-07	73.2571	2.59001	1	0.10754	0	1	1	0.891735	Cerebellum
ENSG00000164308.16	0.7511	7	-0.00698452	0.0105456	-0.662317	0.507768	56.2288	14	5.31831e-07	70.2288	0.221078	1	0.63822	0	1	1	0.891735	Putamen
ENSG00000250490.1	0.5173	7	0.00841375	0.0127071	0.662128	0.507889	57.027	14	3.86994e-07	71.027	0.287767	1	0.591655	0	1	1	0.891828	Nucleus.Accumbens
ENSG00000141519.14	0.5937	7	0.00785247	0.0118614	0.66202	0.507959	62.0585	14	5.09337e-08	76.0585	2.91948	1	0.0875162	0	1	1	0.891828	Putamen
ENSG00000108091.10	0.24	7	0.0123502	0.0186558	0.662006	0.507968	56.8306	14	4.18512e-07	70.8306	0.536918	1	0.463713	0	1	1	0.891828	ACC
ENSG00000229770.1	0.3075	7	-0.0109097	0.0164815	-0.661937	0.508011	56.1595	14	5.46696e-07	70.1595	0.639023	1	0.424065	0	1	1	0.891828	Cerebellar.Hemisphere
ENSG00000175773.12	0.1772	7	0.0143714	0.0217114	0.661927	0.508018	56.1717	14	5.44057e-07	70.1717	0.490518	1	0.483696	0	1	1	0.891828	Cortex
ENSG00000125703.14	0.0532	7	0.0262256	0.0396252	0.661841	0.508073	56.4771	14	4.81811e-07	70.4771	0.0869333	1	0.768113	0	1	1	0.891828	Blood
ENSG00000283051.1	0.26	7	-0.0118623	0.0179239	-0.661815	0.50809	60.4556	14	9.75906e-08	74.4556	2.95771	1	0.0854689	0	1	1	0.891828	Nucleus.Accumbens
ENSG00000113643.8	0.2253	7	0.012743	0.0192548	0.661808	0.508094	61.2473	14	7.08144e-08	75.2473	0.449012	1	0.502804	0	1	1	0.891828	Cortex
ENSG00000178852.15	0.4631	7	-0.00888774	0.0134302	-0.661774	0.508116	56.2065	14	5.36581e-07	70.2065	0.0144389	1	0.904355	0	1	1	0.891828	Cerebellar.Hemisphere
ENSG00000273765.1	0.2715	7	-0.0116067	0.0175402	-0.661719	0.508151	65.826	14	1.08904e-08	79.826	1.21964	1	0.269432	0	1	1	0.891828	Nucleus.Accumbens
ENSG00000178096.8	0.1145	7	-0.0178702	0.0270096	-0.661626	0.508211	58.8927	14	1.83291e-07	72.8927	0.0164207	1	0.898036	0	1	1	0.891828	Blood
ENSG00000176974.19	0.3101	7	0.0108583	0.0164122	0.661598	0.508229	58.1213	14	2.49822e-07	72.1213	0.609133	1	0.435115	0	1	1	0.891828	ACC
ENSG00000170632.13	0.3298	7	0.010529	0.0159145	0.661596	0.50823	62.1711	14	4.86511e-08	76.1711	0.713692	1	0.398221	0	1	1	0.891828	Putamen
ENSG00000135953.10	0.1854	7	-0.014042	0.0212258	-0.661552	0.508258	59.166	14	1.64204e-07	73.166	3.23512	1	0.0720749	0	1	1	0.891828	Putamen
ENSG00000064547.13	0.169	7	-0.0147075	0.0222319	-0.661549	0.50826	56.3409	14	5.08653e-07	70.3409	0.00947619	1	0.922452	0	1	1	0.891828	Cerebellar.Hemisphere
ENSG00000255135.3	0.3177	7	0.0107237	0.0162148	0.661353	0.508386	64.0647	14	2.24537e-08	78.0647	2.66549	1	0.102546	0	1	1	0.891976	Putamen
ENSG00000146731.10	0.0419	7	0.0295258	0.0446504	0.661267	0.508441	65.9617	14	1.02982e-08	79.9617	2.33726	1	0.126311	0	1	1	0.891976	Blood
ENSG00000134697.12	0.2368	7	0.0124188	0.0187814	0.661226	0.508467	57.8492	14	2.78591e-07	71.8492	0.0345902	1	0.852457	0	1	1	0.891976	Putamen
ENSG00000214846.4	0.214	7	0.0130627	0.0197566	0.661183	0.508495	56.8647	14	4.12872e-07	70.8647	0.914836	1	0.338834	0	1	1	0.891976	Hippocampus
ENSG00000243431.1	0.1288	7	0.0168352	0.0254661	0.661082	0.50856	56.848	14	4.15628e-07	70.848	1.05409	1	0.304567	0	1	1	0.891976	Cortex
ENSG00000230006.7	0.2548	7	0.0119694	0.0181059	0.661076	0.508564	64.5011	14	1.87752e-08	78.5011	0.15557	1	0.693268	0	1	1	0.891976	Blood
ENSG00000175611.11	0.4565	7	0.00894169	0.0135269	0.66103	0.508593	55.9377	14	5.97057e-07	69.9377	0.352655	1	0.552614	0	1	1	0.891976	Amygdala
ENSG00000165555.9	0.311	7	-0.0108331	0.0163885	-0.661019	0.5086	60.6834	14	8.89949e-08	74.6834	3.66144	1	0.0556856	0	1	1	0.891976	Frontal.Cortex
ENSG00000156052.10	0.224	7	0.0127644	0.0193106	0.661007	0.508608	57.9253	14	2.70237e-07	71.9253	0.0134831	1	0.90756	0	1	1	0.891976	Nucleus.Accumbens
ENSG00000140391.14	0.5263	7	-0.00832614	0.012598	-0.660908	0.508671	55.6197	14	6.77385e-07	69.6197	0.132933	1	0.71541	0	1	1	0.892022	Blood
ENSG00000153989.7	0.3355	7	-0.0104275	0.0157788	-0.660856	0.508705	55.6564	14	6.67575e-07	69.6564	0.0682112	1	0.793959	0	1	1	0.892022	Cerebellum
ENSG00000204130.12	0.155	7	-0.0153392	0.0232142	-0.660769	0.508761	60.9296	14	8.05502e-08	74.9296	3.83491	1	0.0501956	0	1	1	0.892022	ACC
ENSG00000204130.12	0.3886	7	-0.0096874	0.0146611	-0.660754	0.50877	60.9299	14	8.05415e-08	74.9299	3.83505	1	0.0501914	0	1	1	0.892022	Hypothalamus
ENSG00000070371.15	0.4518	7	-0.00898409	0.0135971	-0.660737	0.508781	59.6467	14	1.35297e-07	73.6467	4.30695e-06	1	0.998344	0	1	1	0.892022	Cerebellar.Hemisphere
ENSG00000203756.7	0.24	7	-0.0123247	0.0186558	-0.660634	0.508847	61.5759	14	6.19721e-08	75.5759	0.309074	1	0.578249	0	1	1	0.892056	Spine
ENSG00000116786.11	0.489	7	-0.00863403	0.0130697	-0.660615	0.508859	63.8183	14	2.48377e-08	77.8183	2.6514	1	0.103459	0	1	1	0.892056	Spine
ENSG00000228623.5	0.381	7	-0.00977906	0.0148066	-0.66045	0.508965	60.5729	14	9.30678e-08	74.5729	0.679669	1	0.409701	0	1	1	0.892104	Nucleus.Accumbens
ENSG00000152931.7	0.1659	7	0.0148176	0.0224386	0.66036	0.509023	69.7101	14	2.17803e-09	83.7101	12.8703	1	0.000333831	0	1	1	0.892104	ACC
ENSG00000021488.12	0.1296	7	0.0167645	0.0253874	0.660348	0.50903	55.4579	14	7.22261e-07	69.4579	0.0150207	1	0.902456	0	1	1	0.892104	Blood
ENSG00000114491.13	0.2718	7	-0.0115761	0.0175305	-0.66034	0.509036	64.9097	14	1.58763e-08	78.9097	0.138858	1	0.709419	0	1	1	0.892104	Cortex
ENSG00000138400.12	0.4227	7	-0.0092821	0.0140573	-0.660303	0.50906	64.1884	14	2.13436e-08	78.1884	7.63584	1	0.00572198	0	1	1	0.892104	Putamen
ENSG00000253477.5	0.1471	7	0.0157345	0.0238294	0.660299	0.509062	70.7332	14	1.42121e-09	84.7332	1.07499	1	0.299822	0	1	1	0.892104	Cortex
ENSG00000259905.5	0.3512	7	0.0101797	0.015422	0.660073	0.509207	58.7211	14	1.96381e-07	72.7211	0.937658	1	0.332881	0	1	1	0.892307	Hypothalamus
ENSG00000113597.17	0.2976	7	-0.0110566	0.0167534	-0.65996	0.50928	57.2231	14	3.57845e-07	71.2231	0.38447	1	0.535221	0	1	1	0.892382	Cerebellar.Hemisphere
ENSG00000000460.16	0.197	7	0.0135876	0.0205914	0.659865	0.509341	58.7909	14	1.90945e-07	72.7909	2.60441	1	0.106567	0	1	1	0.892438	Substantia.Nigra
ENSG00000152749.7	0.506	7	0.00847736	0.0128482	0.659807	0.509377	56.7232	14	4.36817e-07	70.7232	0.00347647	1	0.952983	0	1	1	0.892451	Spine
ENSG00000205181.5	0.2165	7	-0.012957	0.0196422	-0.659652	0.509477	56.0017	14	5.82081e-07	70.0017	0.111192	1	0.738791	0	1	1	0.892524	Blood
ENSG00000266289.1	0.4153	7	-0.00935449	0.014182	-0.659602	0.509509	56.4343	14	4.90083e-07	70.4343	0.0715376	1	0.789111	0	1	1	0.892524	Cerebellar.Hemisphere
ENSG00000224389.8	0.344	7	0.0102777	0.0155826	0.659561	0.509536	72.2552	14	7.51455e-10	86.2552	3.00463	1	0.0830271	0	1	1	0.892524	Hypothalamus
ENSG00000112378.11	0.503	7	0.00849933	0.0128865	0.659553	0.509541	61.5679	14	6.21743e-08	75.5679	2.05361	1	0.151846	0	1	1	0.892524	Frontal.Cortex
ENSG00000134815.18	0.3944	7	0.00959787	0.0145529	0.659514	0.509566	58.2819	14	2.34239e-07	72.2819	0.0802726	1	0.776928	0	1	1	0.892524	Caudate
ENSG00000051620.10	0.1511	7	0.0155039	0.0235119	0.659408	0.509634	56.9498	14	3.99086e-07	70.9498	0.723353	1	0.395046	0	1	1	0.892582	Blood
ENSG00000065882.15	0.5966	7	-0.00780083	0.0118325	-0.659272	0.509721	56.3594	14	5.04927e-07	70.3594	0.390488	1	0.532043	0	1	1	0.892582	Cerebellum
ENSG00000188227.12	0.514	7	-0.00840399	0.0127479	-0.659247	0.509737	59.9633	14	1.19069e-07	73.9633	0.931153	1	0.334563	0	1	1	0.892582	Cerebellar.Hemisphere
ENSG00000160791.13	0.168	7	0.014699	0.022298	0.65921	0.509761	57.2237	14	3.57762e-07	71.2237	0.553165	1	0.457027	0	1	1	0.892582	Blood
ENSG00000250060.1	0.2436	7	0.0122066	0.0185174	0.659197	0.509769	58.7692	14	1.92619e-07	72.7692	2.06136	1	0.151075	0	1	1	0.892582	Cortex
ENSG00000004866.20	0.3039	7	-0.0109286	0.0165788	-0.659188	0.509775	59.489	14	1.44176e-07	73.489	1.677	1	0.195324	0	1	1	0.892582	Cerebellar.Hemisphere
ENSG00000147576.15	0.2365	7	0.0123863	0.0187933	0.659078	0.509845	63.6397	14	2.67206e-08	77.6397	3.6051	1	0.0576026	0	1	1	0.892598	Blood
ENSG00000196235.13	0.1945	7	-0.0136543	0.0207233	-0.658885	0.50997	57.8338	14	2.80314e-07	71.8338	0.19276	1	0.660629	0	1	1	0.892598	Cortex
ENSG00000120915.13	0.2877	7	-0.0112266	0.0170392	-0.65887	0.509979	58.9096	14	1.8205e-07	72.9096	1.20784	1	0.27176	0	1	1	0.892598	Hypothalamus
ENSG00000278769.1	0.2002	7	-0.0134581	0.0204262	-0.658868	0.509981	64.4038	14	1.95403e-08	78.4038	0.00131668	1	0.971054	0	1	1	0.892598	Cerebellar.Hemisphere
ENSG00000144021.2	0.0818	7	-0.0210516	0.0319555	-0.658777	0.510039	61.8858	14	5.46387e-08	75.8858	4.96779	1	0.0258236	0	1	1	0.892598	Cerebellar.Hemisphere
ENSG00000125871.13	0.2925	7	-0.0111324	0.0168988	-0.658769	0.510044	59.1131	14	1.67739e-07	73.1131	1.12726	1	0.288361	0	1	1	0.892598	Nucleus.Accumbens
ENSG00000228793.1	0.877	7	0.00642863	0.00975931	0.658717	0.510077	57.1452	14	3.69156e-07	71.1452	0.168693	1	0.681276	0	1	1	0.892598	Spine
ENSG00000157890.17	0.1564	7	0.0152223	0.0231101	0.658686	0.510097	56.1943	14	5.39193e-07	70.1943	0.662654	1	0.415625	0	1	1	0.892598	Cerebellum
ENSG00000186908.14	0.2114	7	-0.0130919	0.0198777	-0.658622	0.510138	56.0783	14	5.64628e-07	70.0783	0.558068	1	0.45504	0	1	1	0.892598	Frontal.Cortex
ENSG00000248334.6	0.2282	7	0.0126001	0.019132	0.658588	0.51016	57.2252	14	3.57554e-07	71.2252	0.1177	1	0.731542	0	1	1	0.892598	Blood
ENSG00000158528.11	0.2232	7	0.0127399	0.0193452	0.658556	0.510181	56.7556	14	4.31225e-07	70.7556	1.11443	1	0.291121	0	1	1	0.892598	Cortex
ENSG00000253731.2	0.2373	7	0.0123531	0.0187616	0.658422	0.510267	59.1173	14	1.67454e-07	73.1173	0.054727	1	0.815033	0	1	1	0.892598	Hypothalamus
ENSG00000251405.2	0.079	7	-0.0214082	0.0325169	-0.658373	0.510298	58.1502	14	2.46949e-07	72.1502	0.00201076	1	0.964234	0	1	1	0.892598	Blood
ENSG00000281732.1	0.29	7	-0.0111731	0.0169715	-0.658348	0.510315	56.2996	14	5.17069e-07	70.2996	0.397485	1	0.528391	0	1	1	0.892598	Cerebellum
ENSG00000205307.11	0.3139	7	0.0107389	0.0163126	0.658318	0.510334	59.2834	14	1.56627e-07	73.2834	0.801027	1	0.370787	0	1	1	0.892598	Nucleus.Accumbens
ENSG00000276846.1	0.1499	7	0.0155393	0.0236058	0.658283	0.510356	58.7187	14	1.96567e-07	72.7187	0.0904276	1	0.763634	0	1	1	0.892598	Amygdala
ENSG00000278445.1	0.2426	7	0.0122138	0.0185556	0.658226	0.510393	66.0327	14	1.00013e-08	80.0327	2.26972	1	0.131924	0	1	1	0.892598	Caudate
ENSG00000105583.9	0.0679	7	0.0230835	0.0350743	0.658132	0.510453	60.8598	14	8.28618e-08	74.8598	3.48026	1	0.0621051	0	1	1	0.892598	Blood
ENSG00000063438.16	0.1443	7	-0.0158332	0.0240595	-0.658086	0.510483	59.7189	14	1.31416e-07	73.7189	4.002	1	0.0454463	0	1	1	0.892598	Putamen
ENSG00000139428.11	0.0389	7	0.0304953	0.0463401	0.658076	0.510489	86.6557	14	1.61883e-12	100.656	3.66736	1	0.0554879	0	1	1	0.892598	Blood
ENSG00000128185.9	0.1916	7	0.0137401	0.0208796	0.658064	0.510497	61.9426	14	5.33916e-08	75.9426	1.68476	1	0.194293	0	1	1	0.892598	Nucleus.Accumbens
ENSG00000178038.16	0.3062	7	0.0108686	0.0165164	0.658046	0.510509	57.2034	14	3.60681e-07	71.2034	0.477661	1	0.489484	0	1	1	0.892598	Frontal.Cortex
ENSG00000120324.8	0.1517	7	0.015441	0.0234653	0.658035	0.510516	56.4227	14	4.92356e-07	70.4227	0.967302	1	0.325354	0	1	1	0.892598	ACC
ENSG00000111728.10	0.3909	7	-0.00961743	0.0146179	-0.657919	0.51059	63.6609	14	2.64898e-08	77.6609	1.82511	1	0.176706	0	1	1	0.892598	Cerebellar.Hemisphere
ENSG00000275158.1	0.1267	7	-0.0168923	0.0256763	-0.657895	0.510606	60.1674	14	1.09649e-07	74.1674	1.09306	1	0.295795	0	1	1	0.892598	Blood
ENSG00000144278.14	0.2355	7	0.0123898	0.0188332	0.657872	0.51062	62.054	14	5.10273e-08	76.054	3.847	1	0.049835	0	1	1	0.892598	Cerebellar.Hemisphere
ENSG00000153113.23	0.2265	7	-0.0126333	0.0192037	-0.657855	0.510631	59.262	14	1.57982e-07	73.262	0.964826	1	0.325974	0	1	1	0.892598	ACC
ENSG00000185340.15	0.642	7	-0.00750378	0.0114065	-0.657852	0.510633	56.0911	14	5.61762e-07	70.0911	0.155681	1	0.693164	0	1	1	0.892598	Cerebellum
ENSG00000236809.2	0.3635	7	0.00997228	0.0151589	0.657851	0.510634	58.8329	14	1.87752e-07	72.8329	0.965011	1	0.325928	0	1	1	0.892598	Putamen
ENSG00000169299.13	0.4686	7	0.00878124	0.0133511	0.657715	0.510721	56.2794	14	5.21236e-07	70.2794	0.327387	1	0.567202	0	1	1	0.892673	Frontal.Cortex
ENSG00000135951.14	0.2412	7	-0.0122392	0.0186093	-0.657693	0.510735	56.9104	14	4.0542e-07	70.9104	0.144536	1	0.703813	0	1	1	0.892673	Hippocampus
ENSG00000168116.13	0.3061	7	0.0108632	0.0165191	0.657613	0.510787	58.4717	14	2.1707e-07	72.4717	0.0397435	1	0.841983	0	1	1	0.892676	Cerebellum
ENSG00000141198.14	0.2156	7	-0.0129424	0.0196832	-0.657537	0.510836	58.2062	14	2.41466e-07	72.2062	0.337639	1	0.561195	0	1	1	0.892676	Nucleus.Accumbens
ENSG00000171680.21	0.2039	7	-0.0133085	0.02024	-0.657533	0.510839	60.0596	14	1.1453e-07	74.0596	0.301013	1	0.583248	0	1	1	0.892676	Cortex
ENSG00000126858.16	0.1067	7	-0.0183965	0.0279794	-0.657503	0.510857	60.7266	14	8.74529e-08	74.7266	3.00755	1	0.0828776	0	1	1	0.892676	Blood
ENSG00000213760.10	0.1632	7	0.0148741	0.0226235	0.657462	0.510884	69.0219	14	2.90057e-09	83.0219	0.908506	1	0.340511	0	1	1	0.892676	Blood
ENSG00000214870.8	0.8117	7	0.00666747	0.0101443	0.657264	0.511011	61.5984	14	6.1409e-08	75.5984	4.74516	1	0.0293809	0	1	1	0.892706	Cerebellum
ENSG00000236809.2	0.301	7	-0.0109484	0.0166585	-0.657225	0.511036	56.813	14	4.2146e-07	70.813	0.100349	1	0.751411	0	1	1	0.892706	Spine
ENSG00000101474.11	0.377	7	-0.00978211	0.014885	-0.65718	0.511065	57.3705	14	3.37387e-07	71.3705	0.634655	1	0.425653	0	1	1	0.892706	Putamen
ENSG00000112874.9	0.4394	7	-0.00906031	0.0137876	-0.657134	0.511095	61.7602	14	5.75025e-08	75.7602	5.65443	1	0.0174113	0	1	1	0.892706	ACC
ENSG00000112874.9	0.5352	7	-0.00820916	0.0124928	-0.657109	0.511111	61.7602	14	5.75011e-08	75.7602	5.65442	1	0.0174114	0	1	1	0.892706	Frontal.Cortex
ENSG00000273038.2	0.1755	7	-0.0143351	0.0218163	-0.657084	0.511127	58.3843	14	2.24814e-07	72.3843	1.98078	1	0.159308	0	1	1	0.892706	Cortex
ENSG00000188493.14	0.1873	7	-0.0138762	0.0211179	-0.65708	0.511129	57.6215	14	3.05169e-07	71.6215	0.0442381	1	0.833411	0	1	1	0.892706	Blood
ENSG00000160294.10	0.2972	7	0.0110156	0.0167646	0.65707	0.511136	58.9409	14	1.7977e-07	72.9409	0.0107085	1	0.917581	0	1	1	0.892706	Caudate
ENSG00000037474.14	0.2109	7	-0.0130732	0.0199013	-0.656904	0.511243	60.3646	14	1.01246e-07	74.3646	0.0841275	1	0.77178	0	1	1	0.892747	Blood
ENSG00000204173.10	0.431	7	0.00914458	0.0139213	0.656876	0.511261	58.7262	14	1.95975e-07	72.7262	0.358189	1	0.549514	0	1	1	0.892747	Substantia.Nigra
ENSG00000198925.10	0.1468	7	0.0156687	0.0238538	0.656866	0.511267	56.6025	14	4.5835e-07	70.6025	0.045945	1	0.830276	0	1	1	0.892747	Cerebellar.Hemisphere
ENSG00000225171.2	0.2752	7	0.0114436	0.0174218	0.656852	0.511276	57.6629	14	3.0016e-07	71.6629	0.453684	1	0.500591	0	1	1	0.892747	Putamen
ENSG00000264364.2	0.1835	7	0.0140117	0.0213354	0.656733	0.511352	66.9389	14	6.87993e-09	80.9389	0.101927	1	0.749529	0	1	1	0.892787	Cerebellum
ENSG00000063438.16	0.3152	7	-0.0106904	0.0162789	-0.6567	0.511374	60.2173	14	1.07461e-07	74.2173	3.71599	1	0.0538936	0	1	1	0.892787	Cerebellar.Hemisphere
ENSG00000164823.9	0.1628	7	-0.0148745	0.0226512	-0.656678	0.511388	58.2824	14	2.34197e-07	72.2824	1.93522	1	0.164188	0	1	1	0.892787	Hippocampus
ENSG00000142185.16	0.505	7	-0.00844458	0.012861	-0.656606	0.511435	55.9401	14	5.96504e-07	69.9401	0.0479962	1	0.826588	0	1	1	0.892787	Putamen
ENSG00000134248.13	0.16	7	-0.0149975	0.0228486	-0.656384	0.511577	59.8269	14	1.25808e-07	73.8269	2.29533	1	0.129764	0	1	1	0.892787	Blood
ENSG00000197256.10	0.2859	7	0.0112191	0.0170928	0.656367	0.511588	61.604	14	6.12702e-08	75.604	5.75325	1	0.0164582	0	1	1	0.892787	Caudate
ENSG00000213593.9	0.1769	7	-0.0142624	0.0217298	-0.656352	0.511597	55.8934	14	6.07668e-07	69.8934	0.119102	1	0.730011	0	1	1	0.892787	Cerebellum
ENSG00000041982.15	0.1849	7	-0.0139493	0.0212545	-0.656299	0.511632	58.1598	14	2.45999e-07	72.1598	0.767746	1	0.380915	0	1	1	0.892787	Cortex
ENSG00000234224.2	0.2781	7	0.0113736	0.0173308	0.656263	0.511655	64.6888	14	1.73835e-08	78.6888	0.502422	1	0.478438	0	1	1	0.892787	Putamen
ENSG00000149262.16	0.3114	7	0.0107482	0.0163779	0.656262	0.511656	56.6362	14	4.52232e-07	70.6362	0.757748	1	0.384034	0	1	1	0.892787	Caudate
ENSG00000227963.1	0.5491	7	0.00809385	0.0123337	0.656239	0.511671	62.2807	14	4.6528e-08	76.2807	4.16841	1	0.0411844	0	1	1	0.892787	Cerebellum
ENSG00000128218.7	0.3039	7	-0.0108793	0.0165788	-0.656219	0.511683	58.9397	14	1.79861e-07	72.9397	1.63349	1	0.20122	0	1	1	0.892787	Cerebellum
ENSG00000113368.11	0.1739	7	0.014382	0.0219164	0.656218	0.511684	56.3732	14	5.0215e-07	70.3732	0.585715	1	0.444081	0	1	1	0.892787	Blood
ENSG00000138600.9	0.3027	7	-0.0109002	0.0166117	-0.656178	0.51171	61.2914	14	6.95595e-08	75.2914	0.821794	1	0.364656	0	1	1	0.892787	ACC
ENSG00000095383.19	0.5679	7	-0.0079568	0.0121278	-0.65608	0.511773	59.941	14	1.20146e-07	73.941	0.021419	1	0.883643	0	1	1	0.892846	Cortex
ENSG00000223298.1	0.2341	7	-0.0123904	0.0188894	-0.655942	0.511861	61.6603	14	5.98837e-08	75.6603	2.41637	1	0.120073	0	1	1	0.892949	Blood
ENSG00000188611.14	0.793	7	0.00673063	0.0102632	0.655803	0.511951	60.0457	14	1.15174e-07	74.0457	0.035896	1	0.84973	0	1	1	0.893054	Frontal.Cortex
ENSG00000054654.16	0.3512	7	0.0101128	0.015422	0.655742	0.51199	58.2314	14	2.39034e-07	72.2314	0.495342	1	0.481554	0	1	1	0.893071	Cerebellum
ENSG00000125885.13	0.411	7	0.00934742	0.014256	0.655682	0.512029	58.2781	14	2.34598e-07	72.2781	0.011835	1	0.91337	0	1	1	0.893079	Hypothalamus
ENSG00000250892.1	0.355	7	0.010056	0.0153393	0.655571	0.5121	59.2979	14	1.55712e-07	73.2979	6.29052e-05	1	0.993672	0	1	1	0.893079	Hypothalamus
ENSG00000116983.12	0.3549	7	0.0100573	0.0153414	0.655568	0.512102	61.335	14	6.834e-08	75.335	2.02621	1	0.154606	0	1	1	0.893079	Nucleus.Accumbens
ENSG00000283312.1	0.355	7	0.0100549	0.0153393	0.655497	0.512148	61.1115	14	7.48245e-08	75.1115	0.274984	1	0.600008	0	1	1	0.893079	Spine
ENSG00000283491.1	0.1923	7	0.0136616	0.0208416	0.655496	0.512148	61.1115	14	7.48235e-08	75.1115	0.274984	1	0.600008	0	1	1	0.893079	Cerebellar.Hemisphere
ENSG00000258695.2	0.3198	7	-0.0105932	0.0161614	-0.655462	0.51217	59.5493	14	1.40715e-07	73.5493	2.65907	1	0.102961	0	1	1	0.893079	Cortex
ENSG00000169609.13	0.145	7	0.0157307	0.0240014	0.655409	0.512204	56.8755	14	4.11099e-07	70.8755	0.00986314	1	0.920889	0	1	1	0.893082	Blood
ENSG00000125844.15	0.1915	7	-0.0136874	0.020885	-0.655368	0.512231	58.7553	14	1.937e-07	72.7553	0.799749	1	0.371168	0	1	1	0.893082	Cerebellum
ENSG00000144115.16	0.832	7	0.00656507	0.0100198	0.655212	0.512331	61.062	14	7.63415e-08	75.062	1.83423	1	0.175628	0	1	1	0.893206	Frontal.Cortex
ENSG00000279168.2	0.1909	7	-0.0137024	0.0209178	-0.65506	0.512429	62.6484	14	4.00553e-08	76.6484	2.83038	1	0.0924965	0	1	1	0.893298	Nucleus.Accumbens
ENSG00000175773.12	0.3449	7	0.0101934	0.0155623	0.655005	0.512464	56.5769	14	4.63043e-07	70.5769	0.96601	1	0.325677	0	1	1	0.893298	Caudate
ENSG00000250878.3	0.2792	7	0.0113292	0.0172966	0.654993	0.512472	62.7027	14	3.91776e-08	76.7027	2.45854	1	0.116888	0	1	1	0.893298	Nucleus.Accumbens
ENSG00000124641.15	0.3369	7	-0.0103124	0.0157459	-0.654922	0.512518	60.0356	14	1.15647e-07	74.0356	1.49395	1	0.221604	0	1	1	0.893302	Cerebellum
ENSG00000250786.1	0.4748	7	-0.00868621	0.0132637	-0.654887	0.51254	63.9053	14	2.39679e-08	77.9053	3.89072	1	0.0485536	0	1	1	0.893302	ACC
ENSG00000007047.14	0.599	7	-0.00773268	0.0118088	-0.654824	0.512581	58.533	14	2.1179e-07	72.533	0.0191715	1	0.889876	0	1	1	0.893302	Blood
ENSG00000276093.1	0.7786	7	0.00678116	0.0103577	0.6547	0.512661	63.3983	14	2.94923e-08	77.3983	2.13889	1	0.143606	0	1	1	0.893302	Hippocampus
ENSG00000103310.10	0.3984	7	0.00947957	0.0144797	0.65468	0.512674	56.6641	14	4.47234e-07	70.6641	0.502477	1	0.478414	0	1	1	0.893302	Cerebellum
ENSG00000144278.14	0.2391	7	0.0122365	0.0186909	0.654678	0.512675	61.759	14	5.753e-08	75.759	3.76459	1	0.0523485	0	1	1	0.893302	Cerebellum
ENSG00000240207.6	0.5646	7	0.00796291	0.0121632	0.654671	0.512679	61.9127	14	5.40454e-08	75.9127	0.69057	1	0.40597	0	1	1	0.893302	Nucleus.Accumbens
ENSG00000173221.13	0.1681	7	-0.0145906	0.0222913	-0.654542	0.512763	65.9769	14	1.02337e-08	79.9769	0.991989	1	0.319257	0	1	1	0.893396	Blood
ENSG00000106610.14	0.3415	7	-0.0102355	0.0156395	-0.654464	0.512813	56.3746	14	5.01874e-07	70.3746	0.693408	1	0.405007	0	1	1	0.893409	Blood
ENSG00000118096.7	0.264	7	0.0116407	0.0177876	0.654427	0.512837	57.784	14	2.85957e-07	71.784	0.807593	1	0.368833	0	1	1	0.893409	Cerebellar.Hemisphere
ENSG00000146966.12	0.1633	7	0.0147991	0.0226166	0.654347	0.512889	55.9599	14	5.91826e-07	69.9599	0.246896	1	0.619269	0	1	1	0.893409	Cortex
ENSG00000197748.12	0.176	7	0.0142545	0.0217853	0.654319	0.512906	59.5672	14	1.397e-07	73.5672	3.44437	1	0.0634678	0	1	1	0.893409	ACC
ENSG00000127084.17	0.3328	7	-0.0103659	0.0158426	-0.654302	0.512917	58.527	14	2.12301e-07	72.527	0.0734284	1	0.786409	0	1	1	0.893409	Caudate
ENSG00000228261.1	0.25	7	0.0119591	0.0182789	0.654256	0.512947	62.3547	14	4.5148e-08	76.3547	1.0067	1	0.315696	0	1	1	0.893409	Amygdala
ENSG00000042493.15	0.3586	7	-0.009982	0.0152621	-0.65404	0.513086	64.1644	14	2.15552e-08	78.1644	0.00106132	1	0.974011	0	1	1	0.893598	Cerebellar.Hemisphere
ENSG00000225171.2	0.1714	7	0.0144368	0.0220756	0.653971	0.51313	57.673	14	2.98949e-07	71.673	0.45209	1	0.501344	0	1	1	0.893598	Frontal.Cortex
ENSG00000101236.16	0.3964	7	0.00949254	0.0145162	0.653929	0.513158	56.6189	14	4.55364e-07	70.6189	0.089116	1	0.765304	0	1	1	0.893598	Hippocampus
ENSG00000169213.6	0.1284	7	0.0166783	0.0255057	0.653906	0.513173	62.2044	14	4.79961e-08	76.2044	0.0291182	1	0.864506	0	1	1	0.893598	Cortex
ENSG00000095397.13	0.1916	7	-0.0136517	0.0208796	-0.653831	0.513221	56.4413	14	4.88732e-07	70.4413	0.284436	1	0.593809	0	1	1	0.893613	Nucleus.Accumbens
ENSG00000273270.1	0.3115	7	0.0107057	0.0163753	0.653767	0.513262	61.8136	14	5.62675e-08	75.8136	1.49453	1	0.221515	0	1	1	0.893613	Nucleus.Accumbens
ENSG00000225171.2	0.1292	7	0.0166228	0.0254266	0.653756	0.513269	57.7886	14	2.85435e-07	71.7886	0.567401	1	0.451294	0	1	1	0.893613	Blood
ENSG00000125149.11	0.0429	7	0.0288438	0.0441268	0.653656	0.513334	61.8762	14	5.48539e-08	75.8762	0.0269364	1	0.869634	0	1	1	0.893674	Blood
ENSG00000095383.19	0.6245	7	-0.00755674	0.0115652	-0.653405	0.513495	59.9831	14	1.18122e-07	73.9831	0.0713945	1	0.789317	0	1	1	0.893679	Putamen
ENSG00000121691.4	0.244	7	0.0120893	0.0185022	0.653394	0.513502	59.4551	14	1.46159e-07	73.4551	1.52287	1	0.217185	0	1	1	0.893679	Substantia.Nigra
ENSG00000100461.17	0.385	7	0.00962359	0.0147295	0.653353	0.513529	56.2297	14	5.3165e-07	70.2297	0.233999	1	0.628575	0	1	1	0.893679	ACC
ENSG00000215474.7	0.1622	7	-0.0148248	0.0226931	-0.653274	0.51358	55.8197	14	6.25695e-07	69.8197	0.101674	1	0.74983	0	1	1	0.893679	Cerebellar.Hemisphere
ENSG00000139132.14	0.5111	7	-0.00835128	0.012784	-0.653262	0.513587	57.2532	14	3.53579e-07	71.2532	0.00748524	1	0.931055	0	1	1	0.893679	Cerebellar.Hemisphere
ENSG00000198734.10	0.327	7	-0.0104385	0.0159825	-0.65312	0.513679	56.5229	14	4.73109e-07	70.5229	0.945322	1	0.330913	0	1	1	0.893679	Blood
ENSG00000176236.6	0.3796	7	-0.0096856	0.0148339	-0.652936	0.513798	64.0681	14	2.24228e-08	78.0681	1.98326	1	0.159047	0	1	1	0.893679	Caudate
ENSG00000166135.13	0.1728	7	0.0143554	0.0219861	0.652931	0.513801	55.8714	14	6.12999e-07	69.8714	0.240088	1	0.624143	0	1	1	0.893679	Caudate
ENSG00000204677.10	0.4681	7	-0.00872195	0.0133582	-0.652927	0.513804	57.104	14	3.75283e-07	71.104	0.948908	1	0.329997	0	1	1	0.893679	Cortex
ENSG00000135541.20	0.6748	7	0.00726408	0.0111258	0.652904	0.513818	63.3852	14	2.96505e-08	77.3852	1.88132	1	0.170184	0	1	1	0.893679	Nucleus.Accumbens
ENSG00000188611.14	0.8494	7	0.00647362	0.00991659	0.652807	0.513881	60.4808	14	9.66005e-08	74.4808	0.00933554	1	0.923028	0	1	1	0.893679	Cortex
ENSG00000180104.15	0.3588	7	-0.00995896	0.0152578	-0.652711	0.513942	58.9991	14	1.75611e-07	72.9991	3.4408	1	0.0636048	0	1	1	0.893679	Nucleus.Accumbens
ENSG00000180104.15	0.3856	7	-0.00960609	0.0147181	-0.652673	0.513967	58.9992	14	1.75605e-07	72.9992	3.44085	1	0.0636029	0	1	1	0.893679	Hippocampus
ENSG00000180104.15	0.5444	7	-0.0080844	0.0123868	-0.652661	0.513975	58.9992	14	1.75605e-07	72.9992	3.44088	1	0.0636017	0	1	1	0.893679	Putamen
ENSG00000164300.16	0.334	7	0.0103202	0.0158141	0.652595	0.514017	62.5275	14	4.20792e-08	76.5275	3.11851	1	0.0774074	0	1	1	0.893679	Spine
ENSG00000283312.1	0.5088	7	0.00836159	0.0128128	0.652594	0.514018	66.0498	14	9.93102e-09	80.0498	0.896517	1	0.343717	0	1	1	0.893679	Hippocampus
ENSG00000103310.10	0.5665	7	0.00792362	0.0121428	0.652536	0.514055	56.6426	14	4.51086e-07	70.6426	0.479282	1	0.488748	0	1	1	0.893679	Cerebellar.Hemisphere
ENSG00000278769.1	0.408	7	-0.00933638	0.0143083	-0.652515	0.514069	63.1697	14	3.23795e-08	77.1697	0.414306	1	0.519792	0	1	1	0.893679	Spine
ENSG00000109084.13	0.4014	7	0.00941271	0.0144255	0.652506	0.514075	61.3175	14	6.88268e-08	75.3175	1.19642	1	0.274038	0	1	1	0.893679	Caudate
ENSG00000177096.8	0.173	7	0.0143339	0.0219734	0.65233	0.514188	58.8473	14	1.86667e-07	72.8473	0.387194	1	0.533778	0	1	1	0.893679	Hippocampus
ENSG00000170807.11	0.1913	7	0.0136302	0.020896	0.65229	0.514214	59.5363	14	1.41451e-07	73.5363	0.656214	1	0.4179	0	1	1	0.893679	Cortex
ENSG00000172661.17	0.6231	7	-0.00755206	0.0115782	-0.652267	0.514229	57.3507	14	3.4007e-07	71.3507	0.573166	1	0.449004	0	1	1	0.893679	Cortex
ENSG00000167261.13	0.1477	7	0.0155107	0.023781	0.652231	0.514252	57.6847	14	2.97555e-07	71.6847	0.153226	1	0.695471	0	1	1	0.893679	Blood
ENSG00000135916.15	0.249	7	0.0119448	0.0183155	0.652171	0.514291	57.1345	14	3.70739e-07	71.1345	0.891094	1	0.345181	0	1	1	0.893679	Frontal.Cortex
ENSG00000141179.13	0.096	7	-0.0192371	0.0294976	-0.65216	0.514298	56.1798	14	5.42306e-07	70.1798	0.714997	1	0.39779	0	1	1	0.893679	Blood
ENSG00000163412.12	0.132	7	0.0164052	0.0251555	0.652152	0.514303	62.1084	14	4.99102e-08	76.1084	0.72802	1	0.393526	0	1	1	0.893679	Blood
ENSG00000138375.12	0.6198	7	0.00757027	0.0116089	0.652107	0.514332	58.4423	14	2.19639e-07	72.4423	0.917881	1	0.338032	0	1	1	0.893679	Putamen
ENSG00000259416.2	0.304	7	0.0108077	0.0165761	0.652005	0.514398	57.1226	14	3.72497e-07	71.1226	0.503324	1	0.478043	0	1	1	0.893679	Hypothalamus
ENSG00000232934.7	0.612	7	0.00761715	0.0116827	0.652002	0.5144	58.3556	14	2.27423e-07	72.3556	0.0155261	1	0.900837	0	1	1	0.893679	Amygdala
ENSG00000151320.10	0.2431	7	0.0120857	0.0185365	0.651995	0.514405	59.6374	14	1.35805e-07	73.6374	0.191308	1	0.66183	0	1	1	0.893679	Cerebellum
ENSG00000174255.6	0.052	7	0.0261311	0.0400798	0.651976	0.514417	56.3858	14	4.99647e-07	70.3858	0.218544	1	0.640151	0	1	1	0.893679	Blood
ENSG00000211721.2	0.0633	7	0.0236823	0.0363265	0.651929	0.514447	58.4028	14	2.23148e-07	72.4028	0.318606	1	0.572447	0	1	1	0.893679	Blood
ENSG00000159111.12	0.7272	7	-0.00698694	0.0107175	-0.65192	0.514452	58.6427	14	2.02663e-07	72.6427	0.118975	1	0.730149	0	1	1	0.893679	Cerebellar.Hemisphere
ENSG00000065882.15	0.48	7	0.00859908	0.0131916	0.65186	0.514491	59.8274	14	1.25785e-07	73.8274	0.000168464	1	0.989644	0	1	1	0.893679	Cerebellar.Hemisphere
ENSG00000158636.16	0.2886	7	-0.0110893	0.0170126	-0.651825	0.514514	56.1368	14	5.51646e-07	70.1368	0.17782	1	0.673254	0	1	1	0.893679	Putamen
ENSG00000196151.10	0.4604	7	0.00877919	0.0134695	0.651783	0.514541	58.4266	14	2.21027e-07	72.4266	0.0969278	1	0.755548	0	1	1	0.893679	Hypothalamus
ENSG00000116652.6	0.1797	7	0.0140521	0.0215599	0.651772	0.514548	61.2225	14	7.15302e-08	75.2225	0.00169499	1	0.96716	0	1	1	0.893679	Cortex
ENSG00000125869.9	0.0815	7	-0.0208654	0.0320143	-0.651754	0.51456	55.7167	14	6.51808e-07	69.7167	0.0859894	1	0.769339	0	1	1	0.893679	Blood
ENSG00000122180.4	0.2687	7	-0.0114908	0.0176313	-0.651728	0.514576	61.8439	14	5.55783e-08	75.8439	2.1635	1	0.141322	0	1	1	0.893679	Cerebellum
ENSG00000086205.16	0.1731	7	0.0143155	0.021967	0.651683	0.514606	56.6786	14	4.44661e-07	70.6786	1.15764	1	0.281956	0	1	1	0.893679	Cortex
ENSG00000274487.1	0.2106	7	0.0129779	0.0199155	0.651648	0.514628	56.4387	14	4.8924e-07	70.4387	0.396001	1	0.529162	0	1	1	0.893679	Hippocampus
ENSG00000258408.1	0.647	7	-0.00740421	0.0113623	-0.651646	0.514629	61.5269	14	6.32185e-08	75.5269	4.26659	1	0.0388688	0	1	1	0.893679	Cortex
ENSG00000226386.1	0.1892	7	-0.0136915	0.0210116	-0.651619	0.514647	59.3205	14	1.54305e-07	73.3205	0.185337	1	0.666826	0	1	1	0.893679	Hippocampus
ENSG00000100033.16	0.308	7	0.0107301	0.0164681	0.651569	0.514679	56.4285	14	4.91227e-07	70.4285	0.776982	1	0.378066	0	1	1	0.893679	Spine
ENSG00000250091.2	0.2281	7	0.0124685	0.0191362	0.651567	0.514681	59.2116	14	1.61219e-07	73.2116	0.483584	1	0.486803	0	1	1	0.893679	Putamen
ENSG00000254547.1	0.143	7	0.0157472	0.0241686	0.651556	0.514688	64.0509	14	2.25811e-08	78.0509	0.0284332	1	0.866094	0	1	1	0.893679	Substantia.Nigra
ENSG00000239556.3	0.4612	7	-0.00876793	0.0134578	-0.651512	0.514716	59.1991	14	1.62036e-07	73.1991	0.0856481	1	0.769784	0	1	1	0.893679	Cerebellar.Hemisphere
ENSG00000174788.9	0.2792	7	-0.0112655	0.0172966	-0.651311	0.514846	56.7573	14	4.30927e-07	70.7573	0.134098	1	0.714221	0	1	1	0.89382	Blood
ENSG00000167528.12	0.1419	7	0.0158018	0.0242621	0.651296	0.514856	57.979	14	2.64481e-07	71.979	1.44548	1	0.229255	0	1	1	0.89382	Nucleus.Accumbens
ENSG00000072786.12	0.3178	7	0.0105574	0.0162122	0.651199	0.514918	65.2484	14	1.38134e-08	79.2484	9.73548	1	0.00180745	0	1	1	0.893877	Cerebellar.Hemisphere
ENSG00000066230.10	0.8429	7	0.00648075	0.00995476	0.65102	0.515033	55.5637	14	6.92594e-07	69.5637	0.017421	1	0.894993	0	1	1	0.894013	Caudate
ENSG00000163541.11	0.127	7	0.0166952	0.0256459	0.650987	0.515055	59.6283	14	1.36306e-07	73.6283	0.306725	1	0.579697	0	1	1	0.894013	Frontal.Cortex
ENSG00000135913.10	0.3745	7	-0.00972123	0.0149346	-0.650921	0.515098	60.7905	14	8.5219e-08	74.7905	0.000197146	1	0.988797	0	1	1	0.894036	Cerebellum
ENSG00000250506.7	0.1557	7	0.0150733	0.023162	0.650775	0.515191	60.7775	14	8.56682e-08	74.7775	0.311303	1	0.576882	0	1	1	0.894114	Blood
ENSG00000120341.18	0.2225	7	-0.0126089	0.0193756	-0.65076	0.515201	62.569	14	4.13725e-08	76.569	0.312164	1	0.576355	0	1	1	0.894114	Cortex
ENSG00000175395.15	0.1923	7	0.0135573	0.0208415	0.650496	0.515372	70.0463	14	1.8932e-09	84.0463	13.4372	1	0.00024668	0	1	1	0.894359	Cerebellum
ENSG00000108465.14	0.2465	7	0.0119701	0.0184082	0.650258	0.515526	60.414	14	9.92462e-08	74.414	3.97074	1	0.0462974	0	1	1	0.894575	Frontal.Cortex
ENSG00000214870.8	0.4465	7	0.00889255	0.0136776	0.650156	0.515591	60.1975	14	1.08325e-07	74.1975	3.15381	1	0.0757497	0	1	1	0.894588	Cortex
ENSG00000203705.10	0.4251	7	-0.00911358	0.0140176	-0.650153	0.515594	57.0128	14	3.89186e-07	71.0128	0.314526	1	0.574916	0	1	1	0.894588	Cerebellar.Hemisphere
ENSG00000168502.17	0.4969	7	0.00842891	0.0129654	0.65011	0.515621	56.576	14	4.63211e-07	70.576	0.3581	1	0.549563	0	1	1	0.894588	Cerebellar.Hemisphere
ENSG00000283196.1	0.1151	7	-0.0175105	0.0269391	-0.650005	0.515689	56.1762	14	5.43081e-07	70.1762	0.106036	1	0.744703	0	1	1	0.894612	Cortex
ENSG00000248508.6	0.3315	7	-0.0103166	0.0158737	-0.649921	0.515743	59.208	14	1.61452e-07	73.208	1.44561	1	0.229234	0	1	1	0.894612	ACC
ENSG00000180104.15	0.5776	7	-0.00781474	0.0120256	-0.649844	0.515793	59.0337	14	1.73184e-07	73.0337	3.47631	1	0.0622536	0	1	1	0.894612	Hypothalamus
ENSG00000204033.9	0.435	7	0.00900411	0.0138572	0.64978	0.515835	61.9503	14	5.32258e-08	75.9503	3.67322	1	0.0552932	0	1	1	0.894612	Frontal.Cortex
ENSG00000231769.2	0.3695	7	-0.00976938	0.0150353	-0.649763	0.515845	58.4409	14	2.19763e-07	72.4409	0.00636456	1	0.936414	0	1	1	0.894612	Nucleus.Accumbens
ENSG00000014824.13	0.355	7	-0.00996642	0.0153392	-0.649735	0.515864	75.8021	14	1.68588e-10	89.8021	7.04243	1	0.00796008	0	1	1	0.894612	Substantia.Nigra
ENSG00000197548.12	0.1819	7	0.0139232	0.0214291	0.649734	0.515864	61.5386	14	6.29176e-08	75.5386	0.535808	1	0.464175	0	1	1	0.894612	Cerebellar.Hemisphere
ENSG00000239257.1	0.6423	7	-0.0074092	0.0114038	-0.649713	0.515877	58.2281	14	2.39347e-07	72.2281	2.57853	1	0.108322	0	1	1	0.894612	Caudate
ENSG00000071967.11	0.554	7	-0.00797743	0.012279	-0.649679	0.5159	64.975	14	1.54562e-08	78.975	0.0350666	1	0.851456	0	1	1	0.894612	Caudate
ENSG00000247903.1	0.657	7	-0.00732222	0.0112755	-0.649391	0.516086	68.6335	14	3.40875e-09	82.6335	6.36896	1	0.0116133	0	1	1	0.894854	Hypothalamus
ENSG00000163584.17	0.1886	7	0.013666	0.021045	0.649372	0.516098	57.3155	14	3.44889e-07	71.3155	0.209666	1	0.647029	0	1	1	0.894854	Cerebellum
ENSG00000183826.16	0.3782	7	-0.0096487	0.0148614	-0.649248	0.516178	57.5152	14	3.18425e-07	71.5152	0.437926	1	0.508125	0	1	1	0.894942	Cortex
ENSG00000097046.12	0.2601	7	-0.0116322	0.0179205	-0.649102	0.516272	56.3267	14	5.11521e-07	70.3267	0.0444596	1	0.833001	0	1	1	0.895004	Nucleus.Accumbens
ENSG00000204256.12	0.2549	7	0.0117494	0.0181023	0.649057	0.516302	58.8316	14	1.8785e-07	72.8316	0.0778241	1	0.780268	0	1	1	0.895004	Caudate
ENSG00000112053.13	0.355	7	0.00995606	0.0153393	0.649056	0.516302	56.8316	14	4.18352e-07	70.8316	0.361568	1	0.547637	0	1	1	0.895004	Putamen
ENSG00000141294.9	0.3675	7	0.00978318	0.0150762	0.648917	0.516392	63.8536	14	2.44809e-08	77.8536	0.0195452	1	0.888815	0	1	1	0.895109	Substantia.Nigra
ENSG00000128699.13	0.4114	7	-0.00924461	0.0142491	-0.648786	0.516477	58.5328	14	2.11809e-07	72.5328	1.1439	1	0.284829	0	1	1	0.895168	Cerebellum
ENSG00000182180.13	0.1234	7	-0.0168786	0.0260173	-0.648744	0.516504	56.3225	14	5.12382e-07	70.3225	0.0667645	1	0.796107	0	1	1	0.895168	Blood
ENSG00000196821.9	0.223	7	0.0125552	0.0193538	0.648717	0.516521	62.8731	14	3.65474e-08	76.8731	0.438413	1	0.50789	0	1	1	0.895168	Cerebellar.Hemisphere
ENSG00000169299.13	0.352	7	0.00999165	0.0154045	0.648618	0.516585	56.4531	14	4.86438e-07	70.4531	0.344658	1	0.557153	0	1	1	0.895168	Amygdala
ENSG00000104341.16	0.2432	7	-0.0120206	0.0185327	-0.648618	0.516585	58.5547	14	2.09951e-07	72.5547	0.282672	1	0.594955	0	1	1	0.895168	Hippocampus
ENSG00000283366.1	0.376	7	-0.00966669	0.0149048	-0.648563	0.516621	56.3508	14	5.06652e-07	70.3508	0.8116	1	0.367648	0	1	1	0.895168	ACC
ENSG00000106610.14	0.6953	7	-0.00710843	0.0109606	-0.648546	0.516632	56.3629	14	5.0421e-07	70.3629	0.742192	1	0.38896	0	1	1	0.895168	ACC
ENSG00000236397.3	0.3717	7	0.00972086	0.0149907	0.648458	0.516689	60.5021	14	9.57714e-08	74.5021	3.11018	1	0.0778045	0	1	1	0.895216	Caudate
ENSG00000149292.16	0.7398	7	0.00688916	0.0106258	0.648344	0.516762	59.9627	14	1.19099e-07	73.9627	0.0690729	1	0.792691	0	1	1	0.895292	Cerebellum
ENSG00000218227.3	0.6311	7	-0.00745677	0.0115046	-0.648159	0.516882	57.1405	14	3.69845e-07	71.1405	0.459072	1	0.498058	0	1	1	0.895373	Cerebellar.Hemisphere
ENSG00000136270.13	0.412	7	-0.0092285	0.0142387	-0.648128	0.516902	56.835	14	4.17792e-07	70.835	0.989955	1	0.319753	0	1	1	0.895373	Cerebellar.Hemisphere
ENSG00000279386.1	0.0577	7	0.0246597	0.0380485	0.648111	0.516913	57.2678	14	3.51511e-07	71.2678	1.03159	1	0.309786	0	1	1	0.895373	Blood
ENSG00000131401.11	0.5522	7	-0.0079702	0.012299	-0.648034	0.516963	57.8906	14	2.74014e-07	71.8906	0.975855	1	0.323224	0	1	1	0.895373	Blood
ENSG00000227963.1	0.4754	7	0.00858897	0.0132553	0.647965	0.517008	62.3565	14	4.51138e-08	76.3565	4.138	1	0.0419306	0	1	1	0.895373	Cerebellar.Hemisphere
ENSG00000266983.1	0.3082	7	-0.010667	0.0164627	-0.647949	0.517018	60.0255	14	1.16119e-07	74.0255	2.69559	1	0.100626	0	1	1	0.895373	ACC
ENSG00000173404.4	0.4209	7	0.00912672	0.0140874	0.647866	0.517072	59.7121	14	1.31772e-07	73.7121	0.5932	1	0.441184	0	1	1	0.895373	Frontal.Cortex
ENSG00000260306.1	0.526	7	0.00816311	0.0126016	0.647783	0.517126	61.9346	14	5.3565e-08	75.9346	2.29972	1	0.129398	0	1	1	0.895373	Caudate
ENSG00000162365.11	0.1291	7	-0.016477	0.0254365	-0.647771	0.517133	56.2963	14	5.17762e-07	70.2963	0.341698	1	0.55885	0	1	1	0.895373	Nucleus.Accumbens
ENSG00000162365.11	0.3532	7	-0.00996141	0.0153783	-0.647757	0.517142	56.2962	14	5.17765e-07	70.2962	0.341667	1	0.558869	0	1	1	0.895373	Hypothalamus
ENSG00000166788.9	0.3287	7	0.0103251	0.0159411	0.647705	0.517176	60.0333	14	1.15754e-07	74.0333	1.87649	1	0.170734	0	1	1	0.895373	Cerebellum
ENSG00000234773.7	0.1606	7	0.0147711	0.0228059	0.647688	0.517187	55.9742	14	5.88474e-07	69.9742	0.470115	1	0.492934	0	1	1	0.895373	Nucleus.Accumbens
ENSG00000242852.6	0.325	7	0.0103834	0.0160316	0.647681	0.517191	55.9741	14	5.88494e-07	69.9741	0.470102	1	0.49294	0	1	1	0.895373	Hypothalamus
ENSG00000214765.8	0.2085	7	-0.0129603	0.0200155	-0.647513	0.5173	57.078	14	3.79195e-07	71.078	1.52341	1	0.217104	0	1	1	0.895401	Caudate
ENSG00000232388.4	0.325	7	0.0103793	0.0160316	0.647424	0.517357	62.5114	14	4.2355e-08	76.5114	0.445616	1	0.504424	0	1	1	0.895401	Spine
ENSG00000204352.2	0.1911	7	0.0135344	0.0209069	0.647366	0.517395	56.2784	14	5.21461e-07	70.2784	0.512504	1	0.474057	0	1	1	0.895401	Caudate
ENSG00000112977.15	0.2647	7	-0.0114994	0.0177641	-0.647339	0.517412	61.5475	14	6.26911e-08	75.5475	0.0052135	1	0.942439	0	1	1	0.895401	Frontal.Cortex
ENSG00000188511.12	0.2065	7	-0.0130192	0.0201122	-0.647331	0.517418	60.9337	14	8.04172e-08	74.9337	0.946945	1	0.330498	0	1	1	0.895401	Nucleus.Accumbens
ENSG00000273149.1	0.208	7	0.0129716	0.0200395	0.647303	0.517436	59.2448	14	1.59082e-07	73.2448	2.55893	1	0.109673	0	1	1	0.895401	Amygdala
ENSG00000280423.1	0.3612	7	-0.00984337	0.0152071	-0.647289	0.517445	57.601	14	3.0769e-07	71.601	0.00844708	1	0.926771	0	1	1	0.895401	Hippocampus
ENSG00000224699.8	0.304	7	-0.0107292	0.0165761	-0.647268	0.517458	58.014	14	2.60794e-07	72.014	0.948144	1	0.330192	0	1	1	0.895401	Substantia.Nigra
ENSG00000225171.2	0.4103	7	0.00923501	0.0142681	0.647247	0.517472	57.8554	14	2.779e-07	71.8554	0.607292	1	0.435809	0	1	1	0.895401	Caudate
ENSG00000235290.1	0.4416	7	-0.00889836	0.0137532	-0.647002	0.517631	56.5177	14	4.74082e-07	70.5177	0.00347035	1	0.953024	0	1	1	0.895624	Cerebellum
ENSG00000240563.1	0.4682	7	0.0086412	0.0133568	0.64695	0.517664	56.1543	14	5.47835e-07	70.1543	0.039034	1	0.843381	0	1	1	0.895631	Caudate
ENSG00000064651.13	0.2387	7	-0.0120987	0.0187065	-0.646765	0.517784	55.691	14	6.58482e-07	69.691	0.223188	1	0.636621	0	1	1	0.895717	Cerebellum
ENSG00000281721.1	0.5955	7	-0.00765967	0.0118434	-0.646743	0.517798	56.9537	14	3.98464e-07	70.9537	0.26607	1	0.60598	0	1	1	0.895717	Nucleus.Accumbens
ENSG00000273149.1	0.0489	7	0.0267273	0.0413308	0.646667	0.517847	57.2306	14	3.56775e-07	71.2306	1.7806	1	0.182076	0	1	1	0.895717	Blood
ENSG00000233695.2	0.6879	7	0.00712572	0.0110194	0.646654	0.517856	56.7361	14	4.34578e-07	70.7361	0.414197	1	0.519847	0	1	1	0.895717	Blood
ENSG00000146733.13	0.5419	7	0.00802761	0.0124154	0.646587	0.5179	56.2655	14	5.2414e-07	70.2655	0.303223	1	0.581869	0	1	1	0.895717	Cerebellar.Hemisphere
ENSG00000247903.1	0.575	7	-0.00779172	0.0120527	-0.646469	0.517975	68.5901	14	3.47085e-09	82.5901	6.34722	1	0.0117566	0	1	1	0.895717	ACC
ENSG00000182150.15	0.163	7	0.0146337	0.0226374	0.646438	0.517996	59.2213	14	1.60595e-07	73.2213	0.0105336	1	0.918254	0	1	1	0.895717	Spine
ENSG00000101447.14	0.0559	7	0.0249889	0.0386563	0.646437	0.517996	58.7254	14	1.96041e-07	72.7254	2.56798	1	0.109047	0	1	1	0.895717	Blood
ENSG00000228857.2	0.4607	7	0.00870402	0.0134651	0.646413	0.518012	56.5123	14	4.75108e-07	70.5123	0.0020054	1	0.964281	0	1	1	0.895717	Amygdala
ENSG00000132434.9	0.1751	7	0.0141179	0.0218412	0.646389	0.518027	58.6646	14	2.0089e-07	72.6646	1.40965	1	0.235115	0	1	1	0.895717	Caudate
ENSG00000182150.15	0.2849	7	0.0110674	0.0171227	0.64636	0.518046	60.0037	14	1.17146e-07	74.0037	0.199771	1	0.654906	0	1	1	0.895717	Cerebellar.Hemisphere
ENSG00000139971.15	0.248	7	0.0118609	0.0183524	0.646286	0.518094	57.2956	14	3.47642e-07	71.2956	0.00326553	1	0.95443	0	1	1	0.895717	Amygdala
ENSG00000104980.7	0.678	7	-0.00717344	0.0110995	-0.646283	0.518096	57.129	14	3.71544e-07	71.129	0.0272684	1	0.868841	0	1	1	0.895717	Cerebellar.Hemisphere
ENSG00000281205.1	0.3013	7	0.0107583	0.0166502	0.646136	0.518191	63.8971	14	2.40486e-08	77.8971	7.06227	1	0.00787243	0	1	1	0.89583	Cerebellar.Hemisphere
ENSG00000117713.18	0.0828	7	0.0205178	0.031762	0.645987	0.518288	57.3515	14	3.39963e-07	71.3515	0.35608	1	0.550692	0	1	1	0.895874	Blood
ENSG00000204257.14	0.0679	7	-0.0226568	0.035074	-0.645972	0.518297	62.4793	14	4.2914e-08	76.4793	1.49576	1	0.221326	0	1	1	0.895874	Blood
ENSG00000253669.3	0.2333	7	-0.0122227	0.0189218	-0.645961	0.518305	56.1758	14	5.43167e-07	70.1758	0.463156	1	0.496153	0	1	1	0.895874	Hypothalamus
ENSG00000100162.14	0.2491	7	-0.0118261	0.0183118	-0.645819	0.518397	67.5848	14	5.26639e-09	81.5848	8.53582	1	0.00348225	0	1	1	0.895938	Nucleus.Accumbens
ENSG00000272692.1	0.17	7	-0.0143149	0.0221664	-0.645794	0.518413	64.5307	14	1.85489e-08	78.5307	1.71727	1	0.190044	0	1	1	0.895938	Frontal.Cortex
ENSG00000272556.2	0.4038	7	0.00928779	0.0143826	0.645768	0.51843	58.2478	14	2.37463e-07	72.2478	0.515914	1	0.47259	0	1	1	0.895938	Cortex
ENSG00000182903.15	0.3609	7	0.00982006	0.0152133	0.645492	0.518608	57.8578	14	2.77636e-07	71.8578	0.0935328	1	0.759733	0	1	1	0.896152	Frontal.Cortex
ENSG00000107960.10	0.1114	7	-0.0176752	0.0273828	-0.645485	0.518613	57.4824	14	3.22635e-07	71.4824	0.0752057	1	0.783903	0	1	1	0.896152	Blood
ENSG00000100099.20	0.1164	7	-0.0172881	0.0267882	-0.64536	0.518694	61.2428	14	7.09447e-08	75.2428	0.0805066	1	0.776612	0	1	1	0.896242	Blood
ENSG00000133028.10	0.2632	7	0.0114948	0.0178146	0.645244	0.518769	62.3821	14	4.46473e-08	76.3821	0.577758	1	0.447192	0	1	1	0.896271	Hypothalamus
ENSG00000229081.1	0.3671	7	-0.00973307	0.0150844	-0.645243	0.51877	55.6454	14	6.70511e-07	69.6454	0.0287272	1	0.86541	0	1	1	0.896271	Nucleus.Accumbens
ENSG00000122912.14	0.376	7	-0.00961597	0.0149048	-0.645161	0.518823	58.316	14	2.31062e-07	72.316	1.32461	1	0.249767	0	1	1	0.896312	Frontal.Cortex
ENSG00000136875.12	0.1795	7	-0.0138996	0.0215718	-0.644339	0.519356	56.0992	14	5.59953e-07	70.0992	0.150866	1	0.697709	0	1	1	0.89715	Blood
ENSG00000161692.17	0.6669	7	0.00721091	0.0111915	0.644322	0.519367	56.0371	14	5.7395e-07	70.0371	0.0690609	1	0.792709	0	1	1	0.89715	Hippocampus
ENSG00000214293.8	0.4884	7	0.00842339	0.0130777	0.644104	0.519508	57.6747	14	2.98752e-07	71.6747	0.843605	1	0.358368	0	1	1	0.897317	ACC
ENSG00000085415.15	0.0514	7	0.0259649	0.0403131	0.644082	0.519523	61.2887	14	6.96347e-08	75.2887	5.23329	1	0.0221586	0	1	1	0.897317	Blood
ENSG00000121101.15	0.2546	7	0.0116635	0.018113	0.64393	0.519621	61.8451	14	5.55511e-08	75.8451	2.49776	1	0.114008	0	1	1	0.897364	Hippocampus
ENSG00000102524.11	0.3505	7	-0.0099402	0.0154374	-0.643902	0.519639	57.1248	14	3.7217e-07	71.1248	0.428065	1	0.51294	0	1	1	0.897364	Caudate
ENSG00000159650.8	0.4292	7	-0.00898245	0.0139505	-0.643882	0.519652	56.693	14	4.42112e-07	70.693	0.0151636	1	0.901996	0	1	1	0.897364	Substantia.Nigra
ENSG00000198520.10	0.0406	7	0.0292043	0.0453596	0.643839	0.51968	56.6812	14	4.44201e-07	70.6812	0.952548	1	0.329072	0	1	1	0.897364	Blood
ENSG00000232006.8	0.3415	7	-0.0100685	0.0156395	-0.643786	0.519714	56.9144	14	4.04759e-07	70.9144	0.290738	1	0.589748	0	1	1	0.897364	Cerebellum
ENSG00000157578.13	0.1997	7	0.0131661	0.0204516	0.643767	0.519727	56.1624	14	5.46058e-07	70.1624	0.0100967	1	0.919961	0	1	1	0.897364	Blood
ENSG00000172493.20	0.2013	7	-0.0131105	0.0203703	-0.643607	0.51983	58.3865	14	2.2462e-07	72.3865	2.19554	1	0.138411	0	1	1	0.897492	Putamen
ENSG00000269473.1	0.1872	7	-0.0135917	0.0211235	-0.64344	0.519939	60.0929	14	1.12998e-07	74.0929	0.819865	1	0.36522	0	1	1	0.897493	Cortex
ENSG00000241399.6	0.2375	7	-0.0120668	0.0187537	-0.643436	0.519942	58.0111	14	2.611e-07	72.0111	2.30778	1	0.128727	0	1	1	0.897493	Blood
ENSG00000120915.13	0.1562	7	-0.014879	0.0231249	-0.643418	0.519953	57.6889	14	2.97059e-07	71.6889	0.0697805	1	0.791657	0	1	1	0.897493	Blood
ENSG00000182534.13	0.7671	7	0.00671394	0.010435	0.643405	0.519961	59.7966	14	1.27355e-07	73.7966	2.08519	1	0.148733	0	1	1	0.897493	Putamen
ENSG00000249330.1	0.119	7	-0.0170457	0.026494	-0.643379	0.519978	61.173	14	7.29816e-08	75.173	0.046564	1	0.829154	0	1	1	0.897493	Hippocampus
ENSG00000218510.6	0.6404	7	-0.00734642	0.0114207	-0.643254	0.52006	59.4721	14	1.4516e-07	73.4721	0.653383	1	0.418906	0	1	1	0.897548	ACC
ENSG00000234104.1	0.1354	7	0.0159763	0.0248377	0.643229	0.520076	70.3089	14	1.69668e-09	84.3089	0.116043	1	0.733367	0	1	1	0.897548	Nucleus.Accumbens
ENSG00000073803.13	0.2092	7	-0.0128523	0.019982	-0.643194	0.520098	60.0503	14	1.14958e-07	74.0503	0.0225701	1	0.88058	0	1	1	0.897548	Blood
ENSG00000283033.1	0.6418	7	-0.00733615	0.0114083	-0.643057	0.520187	58.1682	14	2.45174e-07	72.1682	1.05938	1	0.303356	0	1	1	0.897601	Frontal.Cortex
ENSG00000171806.11	0.3062	7	0.010621	0.0165164	0.643056	0.520188	59.0166	14	1.74381e-07	73.0166	2.72111	1	0.0990294	0	1	1	0.897601	Hypothalamus
ENSG00000245680.9	0.0795	7	0.0208413	0.0324145	0.642962	0.520249	70.4348	14	1.60988e-09	84.4348	0.102351	1	0.749027	0	1	1	0.897618	Hypothalamus
ENSG00000231427.5	0.2311	7	-0.0122235	0.0190116	-0.64295	0.520257	61.6624	14	5.98328e-08	75.6624	0.0718856	1	0.788611	0	1	1	0.897618	Cortex
ENSG00000070413.19	0.304	7	0.0106568	0.0165761	0.642901	0.520288	58.5882	14	2.07145e-07	72.5882	0.132971	1	0.715371	0	1	1	0.897621	Hippocampus
ENSG00000254531.1	0.225	7	-0.0123846	0.0192676	-0.642771	0.520373	70.5102	14	1.55992e-09	84.5102	7.64042	1	0.00570745	0	1	1	0.89769	Nucleus.Accumbens
ENSG00000241057.2	0.4457	7	-0.00879907	0.0136898	-0.642746	0.520389	57.7969	14	2.84487e-07	71.7969	1.88243	1	0.170058	0	1	1	0.89769	Caudate
ENSG00000203965.12	0.355	7	0.00985861	0.0153393	0.642704	0.520416	57.9522	14	2.67338e-07	71.9522	0.215094	1	0.642803	0	1	1	0.89769	Hippocampus
ENSG00000198001.13	0.0743	7	0.0215469	0.0335296	0.642623	0.520469	56.0749	14	5.65384e-07	70.0749	0.00113179	1	0.973163	0	1	1	0.897729	Blood
ENSG00000070476.14	0.2387	7	0.0120201	0.0187065	0.642562	0.520508	57.0923	14	3.7703e-07	71.0923	0.885014	1	0.346832	0	1	1	0.897746	Spine
ENSG00000227742.1	0.5224	7	-0.00812374	0.012645	-0.642449	0.520581	56.9215	14	4.03626e-07	70.9215	0.309837	1	0.57778	0	1	1	0.897822	Caudate
ENSG00000163126.14	0.0888	7	-0.0197009	0.0306701	-0.642347	0.520648	70.0189	14	1.91491e-09	84.0189	8.23406	1	0.00411115	0	1	1	0.897885	Nucleus.Accumbens
ENSG00000183172.8	0.205	7	0.0129614	0.0201856	0.642108	0.520803	59.0354	14	1.7307e-07	73.0354	0.761836	1	0.382755	0	1	1	0.898047	ACC
ENSG00000161643.12	0.1272	7	0.0164531	0.0256258	0.642052	0.520839	55.8419	14	6.20203e-07	69.8419	0.352891	1	0.552481	0	1	1	0.898047	Blood
ENSG00000089220.4	0.3776	7	0.00954842	0.0148732	0.64199	0.52088	57.4429	14	3.27769e-07	71.4429	0.0811424	1	0.775755	0	1	1	0.898047	Cerebellum
ENSG00000117174.10	0.2092	7	-0.0128274	0.019982	-0.641947	0.520908	58.1177	14	2.50183e-07	72.1177	0.0814769	1	0.775306	0	1	1	0.898047	Caudate
ENSG00000148296.6	0.3653	7	-0.00970712	0.0151215	-0.641942	0.520911	56.1538	14	5.47946e-07	70.1538	0.00575977	1	0.939504	0	1	1	0.898047	Blood
ENSG00000166260.10	0.4638	7	-0.00861412	0.01342	-0.641885	0.520948	56.2945	14	5.18124e-07	70.2945	0.350165	1	0.55402	0	1	1	0.898047	Cerebellar.Hemisphere
ENSG00000215022.7	0.3055	7	-0.0106128	0.0165354	-0.641827	0.520986	63.263	14	3.11694e-08	77.263	0.726936	1	0.393878	0	1	1	0.898047	Blood
ENSG00000106603.18	0.1678	7	0.0143195	0.0223113	0.641805	0.521	61.3468	14	6.8013e-08	75.3468	0.40743	1	0.523277	0	1	1	0.898047	Hypothalamus
ENSG00000075290.7	0.2761	7	0.0111624	0.0173935	0.641757	0.521031	58.871	14	1.84893e-07	72.871	3.07871	1	0.0793234	0	1	1	0.898047	Spine
ENSG00000112118.18	0.462	7	-0.00862883	0.0134462	-0.641732	0.521047	56.1751	14	5.43326e-07	70.1751	0.103513	1	0.747654	0	1	1	0.898047	Putamen
ENSG00000100023.18	0.184	7	0.0136719	0.0213064	0.641677	0.521083	55.7147	14	6.52323e-07	69.7147	0.070838	1	0.790121	0	1	1	0.898047	Putamen
ENSG00000134744.13	0.2843	7	-0.0109973	0.0171408	-0.64159	0.521139	61.1688	14	7.31061e-08	75.1688	0.0615995	1	0.803985	0	1	1	0.898047	Caudate
ENSG00000150907.7	0.191	7	-0.013417	0.0209123	-0.64158	0.521146	58.7223	14	1.96285e-07	72.7223	0.942858	1	0.331544	0	1	1	0.898047	Cerebellar.Hemisphere
ENSG00000204130.12	0.2364	7	-0.0120592	0.0187973	-0.641537	0.521174	60.773	14	8.58261e-08	74.773	3.66013	1	0.0557293	0	1	1	0.898047	Nucleus.Accumbens
ENSG00000162368.13	0.2304	7	-0.0122133	0.0190405	-0.641438	0.521238	60.529	14	9.47347e-08	74.529	2.04058	1	0.153152	0	1	1	0.898047	Caudate
ENSG00000211640.4	0.1206	7	-0.0168795	0.0263176	-0.641376	0.521279	56.1499	14	5.48796e-07	70.1499	0.00779377	1	0.929652	0	1	1	0.898047	Blood
ENSG00000023516.8	0.202	7	-0.0130414	0.020335	-0.641326	0.521311	59.1485	14	1.65366e-07	73.1485	1.26023	1	0.261608	0	1	1	0.898047	Caudate
ENSG00000146729.9	0.115	7	0.0172815	0.0269508	0.641225	0.521377	65.7552	14	1.12127e-08	79.7552	2.18669	1	0.139208	0	1	1	0.898047	Cortex
ENSG00000163597.14	0.3906	7	0.00937681	0.0146236	0.641213	0.521385	55.5587	14	6.93972e-07	69.5587	5.53199e-05	1	0.994066	0	1	1	0.898047	Caudate
ENSG00000229081.1	0.22	7	-0.0124931	0.0194853	-0.641156	0.521421	57.1011	14	3.75717e-07	71.1011	0.470695	1	0.492667	0	1	1	0.898047	ACC
ENSG00000229081.1	0.342	7	-0.01002	0.0156281	-0.641156	0.521421	57.1011	14	3.75717e-07	71.1011	0.470698	1	0.492666	0	1	1	0.898047	Putamen
ENSG00000229081.1	0.4333	7	-0.008902	0.0138843	-0.641155	0.521422	57.1011	14	3.7571e-07	71.1011	0.470728	1	0.492652	0	1	1	0.898047	Hippocampus
ENSG00000250490.1	0.8496	7	0.00635727	0.00991543	0.641149	0.521426	57.6696	14	2.99361e-07	71.6696	0.684342	1	0.408095	0	1	1	0.898047	Cerebellar.Hemisphere
ENSG00000107185.9	0.1169	7	0.017135	0.0267309	0.641021	0.521509	71.4351	14	1.05962e-09	85.4351	11.6091	1	0.000656297	0	1	1	0.898047	Blood
ENSG00000070610.14	0.1947	7	-0.0132773	0.0207127	-0.641021	0.521509	71.4351	14	1.05963e-09	85.4351	11.6091	1	0.000656298	0	1	1	0.898047	Blood
ENSG00000197054.11	0.2113	7	-0.0127433	0.0198824	-0.640935	0.521565	61.2718	14	7.01137e-08	75.2718	0.938601	1	0.332638	0	1	1	0.898047	Frontal.Cortex
ENSG00000215114.8	0.1678	7	-0.0143	0.0223113	-0.640931	0.521567	57.5176	14	3.18116e-07	71.5176	0.0525329	1	0.818713	0	1	1	0.898047	Frontal.Cortex
ENSG00000134744.13	0.244	7	-0.0118583	0.0185022	-0.640915	0.521578	61.1669	14	7.31631e-08	75.1669	0.0601254	1	0.806298	0	1	1	0.898047	Hippocampus
ENSG00000116237.15	0.2639	7	-0.0114019	0.017791	-0.640878	0.521602	56.4358	14	4.8979e-07	70.4358	0.000154807	1	0.990073	0	1	1	0.898047	Amygdala
ENSG00000276085.1	0.4337	7	0.00889318	0.0138779	0.640815	0.521643	57.9743	14	2.64982e-07	71.9743	1.02423	1	0.311519	0	1	1	0.898047	Cortex
ENSG00000118939.17	0.24	7	0.0119545	0.0186558	0.640795	0.521656	63.3062	14	3.06245e-08	77.3062	6.26439	1	0.0123189	0	1	1	0.898047	Cerebellar.Hemisphere
ENSG00000259666.2	0.1473	7	-0.0152581	0.0238132	-0.640738	0.521693	72.7896	14	6.00447e-10	86.7896	10.1545	1	0.00143952	0	1	1	0.898059	Nucleus.Accumbens
ENSG00000122912.14	0.2473	7	-0.0117744	0.0183784	-0.640666	0.52174	58.3257	14	2.30167e-07	72.3257	1.33433	1	0.248037	0	1	1	0.89809	Nucleus.Accumbens
ENSG00000000457.13	0.2236	7	0.0123814	0.0193278	0.640599	0.521783	56.1835	14	5.41507e-07	70.1835	0.00653337	1	0.935578	0	1	1	0.898114	Putamen
ENSG00000181027.10	0.3282	7	0.0102173	0.0159533	0.640454	0.521878	56.3573	14	5.05329e-07	70.3573	0.37346	1	0.541125	0	1	1	0.898211	Amygdala
ENSG00000271335.5	0.2939	7	-0.0107966	0.0168585	-0.640422	0.521898	56.3123	14	5.14465e-07	70.3123	0.165576	1	0.684074	0	1	1	0.898211	Cerebellum
ENSG00000134697.12	0.3152	7	0.0104223	0.0162789	0.640235	0.52202	57.6438	14	3.02462e-07	71.6438	0.117301	1	0.731981	0	1	1	0.898286	Cerebellar.Hemisphere
ENSG00000158161.15	0.4135	7	0.00909937	0.0142129	0.640221	0.522029	58.2609	14	2.36226e-07	72.2609	0.1572	1	0.691748	0	1	1	0.898286	Frontal.Cortex
ENSG00000171488.14	0.0904	7	-0.019461	0.0303975	-0.640218	0.522031	57.6086	14	3.06757e-07	71.6086	1.88945	1	0.169264	0	1	1	0.898286	Blood
ENSG00000273729.1	0.194	7	0.013283	0.02075	0.640145	0.522078	58.6025	14	2.05964e-07	72.6025	1.48378	1	0.223184	0	1	1	0.898296	Amygdala
ENSG00000089775.11	0.22	7	0.0124729	0.0194853	0.640115	0.522098	57.6275	14	3.04444e-07	71.6275	1.42428	1	0.2327	0	1	1	0.898296	Cerebellar.Hemisphere
ENSG00000164008.14	0.485	7	0.00839997	0.0131235	0.640073	0.522125	58.6162	14	2.04832e-07	72.6162	1.23778	1	0.265898	0	1	1	0.898296	Cortex
ENSG00000264920.1	0.3278	7	-0.0102153	0.015963	-0.639933	0.522216	56.4644	14	4.84259e-07	70.4644	0.632949	1	0.426276	0	1	1	0.898355	Nucleus.Accumbens
ENSG00000204356.13	0.2998	7	-0.0106816	0.0166918	-0.639929	0.522219	63.5753	14	2.74339e-08	77.5753	6.23999	1	0.0124898	0	1	1	0.898355	Hypothalamus
ENSG00000174171.5	0.53	7	0.00803179	0.012554	0.639781	0.522315	57.7575	14	2.89012e-07	71.7575	0.150708	1	0.69786	0	1	1	0.898364	Cerebellum
ENSG00000269332.5	0.5542	7	-0.00785425	0.0122768	-0.639763	0.522327	56.7569	14	4.30991e-07	70.7569	1.17138	1	0.279118	0	1	1	0.898364	ACC
ENSG00000150764.13	0.1394	7	-0.0156602	0.0244787	-0.639746	0.522338	58.9471	14	1.79322e-07	72.9471	0.00688776	1	0.933857	0	1	1	0.898364	Blood
ENSG00000131037.14	0.352	7	-0.00985436	0.0154045	-0.639706	0.522364	65.1164	14	1.45837e-08	79.1164	4.54714	1	0.0329738	0	1	1	0.898364	Cerebellar.Hemisphere
ENSG00000260855.1	0.213	7	-0.0126677	0.0198029	-0.639689	0.522375	66.4532	14	8.40858e-09	80.4532	0.200353	1	0.654436	0	1	1	0.898364	Hippocampus
ENSG00000152128.13	0.1525	7	-0.01497	0.0234037	-0.639643	0.522405	58.7228	14	1.96241e-07	72.7228	0.0687394	1	0.793181	0	1	1	0.898364	Cerebellar.Hemisphere
ENSG00000228049.7	0.4418	7	-0.00879462	0.0137501	-0.639603	0.52243	67.9566	14	4.51444e-09	81.9566	7.68698	1	0.00556205	0	1	1	0.898364	Putamen
ENSG00000229771.2	0.372	7	-0.00958286	0.0149847	-0.63951	0.522491	56.7324	14	4.35231e-07	70.7324	0.0510373	1	0.821268	0	1	1	0.898364	Nucleus.Accumbens
ENSG00000138326.18	0.291	7	0.0108344	0.0169423	0.639485	0.522507	61.3553	14	6.77793e-08	75.3553	0.0654453	1	0.798088	0	1	1	0.898364	Substantia.Nigra
ENSG00000171806.11	0.4413	7	0.00879773	0.0137579	0.639467	0.522519	59.0879	14	1.69453e-07	73.0879	2.79061	1	0.0948184	0	1	1	0.898364	Cerebellar.Hemisphere
ENSG00000137502.9	0.1446	7	-0.0153666	0.0240346	-0.639354	0.522593	70.9637	14	1.29067e-09	84.9637	4.15676	1	0.0414686	0	1	1	0.898437	Cerebellum
ENSG00000036054.12	0.0372	7	0.0302954	0.0473875	0.639312	0.52262	59.4495	14	1.46491e-07	73.4495	1.84878	1	0.173925	0	1	1	0.898437	Blood
ENSG00000167088.10	0.0791	7	0.020772	0.0324963	0.639211	0.522685	58.7644	14	1.92992e-07	72.7644	1.31768	1	0.251009	0	1	1	0.898458	Cerebellar.Hemisphere
ENSG00000198721.12	0.3877	7	-0.00938132	0.0146781	-0.639135	0.522735	58.265	14	2.35837e-07	72.265	0.0703332	1	0.790852	0	1	1	0.898458	Hippocampus
ENSG00000204128.5	0.1749	7	0.0139673	0.0218537	0.639126	0.522741	59.3613	14	1.51791e-07	73.3613	0.398284	1	0.527977	0	1	1	0.898458	Putamen
ENSG00000090376.10	0.1948	7	0.0132338	0.0207074	0.639087	0.522766	57.5262	14	3.17025e-07	71.5262	1.92784	1	0.164995	0	1	1	0.898458	Putamen
ENSG00000141314.12	0.2468	7	0.0117567	0.018397	0.639055	0.522787	56.8577	14	4.14016e-07	70.8577	0.499285	1	0.479814	0	1	1	0.898458	Hypothalamus
ENSG00000182093.14	0.2955	7	0.0107436	0.0168127	0.639014	0.522814	56.1611	14	5.46346e-07	70.1611	0.0124033	1	0.911323	0	1	1	0.898458	Blood
ENSG00000272578.5	0.2805	7	-0.0110265	0.0172565	-0.638975	0.522839	57.187	14	3.6305e-07	71.187	0.266972	1	0.60537	0	1	1	0.898458	Blood
ENSG00000188895.11	0.319	7	-0.0103351	0.0161817	-0.638693	0.523023	57.7686	14	2.87726e-07	71.7686	1.26615	1	0.26049	0	1	1	0.898479	Cerebellar.Hemisphere
ENSG00000165118.14	0.2406	7	0.0119003	0.0186325	0.638688	0.523026	61.1536	14	7.35582e-08	75.1536	1.82505	1	0.176713	0	1	1	0.898479	Cerebellar.Hemisphere
ENSG00000132155.11	0.3415	7	-0.00998874	0.0156395	-0.638685	0.523028	59.2719	14	1.57351e-07	73.2719	1.363	1	0.243018	0	1	1	0.898479	Caudate
ENSG00000120555.13	0.1723	7	0.0140607	0.022018	0.638603	0.523081	58.4703	14	2.17188e-07	72.4703	2.04286	1	0.152922	0	1	1	0.898479	Caudate
ENSG00000070413.19	0.198	7	0.0131155	0.0205394	0.638553	0.523114	59.0034	14	1.75307e-07	73.0034	0.363988	1	0.5463	0	1	1	0.898479	ACC
ENSG00000125952.18	0.1565	7	0.014752	0.0231027	0.63854	0.523122	59.8443	14	1.24928e-07	73.8443	3.89381	1	0.0484644	0	1	1	0.898479	Blood
ENSG00000122548.5	0.7919	7	0.00655702	0.0102703	0.638444	0.523185	62.1354	14	4.93648e-08	76.1354	4.86369	1	0.0274275	0	1	1	0.898479	Cerebellum
ENSG00000248265.1	0.2355	7	0.0120235	0.0188332	0.63842	0.5232	57.1101	14	3.74358e-07	71.1101	0.220064	1	0.638991	0	1	1	0.898479	Nucleus.Accumbens
ENSG00000198467.13	0.6832	7	0.00705815	0.0110572	0.638332	0.523258	58.4938	14	2.15153e-07	72.4938	0.0583032	1	0.809198	0	1	1	0.898479	Cerebellum
ENSG00000250420.8	0.3803	7	-0.00945999	0.0148203	-0.638314	0.523269	61.5906	14	6.16037e-08	75.5906	5.32213	1	0.0210563	0	1	1	0.898479	Cerebellum
ENSG00000114491.13	0.2637	7	0.0113604	0.0177977	0.638307	0.523274	61.9394	14	5.34618e-08	75.9394	0.230919	1	0.630843	0	1	1	0.898479	Cerebellum
ENSG00000280543.1	0.2284	7	-0.0122067	0.0191237	-0.638305	0.523275	57.2913	14	3.4823e-07	71.2913	0.0648442	1	0.798997	0	1	1	0.898479	Cortex
ENSG00000163528.12	0.2039	7	-0.0129193	0.02024	-0.638303	0.523276	56.2591	14	5.25478e-07	70.2591	0.000397174	1	0.9841	0	1	1	0.898479	Cortex
ENSG00000275371.1	0.4993	7	-0.00825576	0.0129342	-0.638291	0.523284	66.0217	14	1.00465e-08	80.0217	10.2221	1	0.00138765	0	1	1	0.898479	Cerebellar.Hemisphere
ENSG00000247572.7	0.8375	7	0.00637434	0.00998681	0.638276	0.523294	70.7934	14	1.38591e-09	84.7934	2.72157	1	0.0990009	0	1	1	0.898479	Amygdala
ENSG00000167264.17	0.0956	7	-0.0188641	0.0295592	-0.63818	0.523356	56.9652	14	3.96652e-07	70.9652	0.87807	1	0.348731	0	1	1	0.898536	Cerebellum
ENSG00000266369.1	0.4428	7	-0.00876322	0.0137346	-0.638041	0.523447	58.0123	14	2.6098e-07	72.0123	0.661879	1	0.415898	0	1	1	0.898641	Spine
ENSG00000159228.12	0.225	7	0.0122913	0.0192676	0.637923	0.523524	57.2997	14	3.47068e-07	71.2997	0.22676	1	0.633937	0	1	1	0.898718	Hypothalamus
ENSG00000228049.7	0.6214	7	-0.00739519	0.011594	-0.637846	0.523574	67.9773	14	4.47582e-09	81.9773	8.04011	1	0.00457527	0	1	1	0.898718	Frontal.Cortex
ENSG00000181027.10	0.326	7	0.0102093	0.016007	0.637801	0.523604	59.032	14	1.73303e-07	73.032	0.995956	1	0.318291	0	1	1	0.898718	Cerebellar.Hemisphere
ENSG00000204525.16	0.561	7	0.00778244	0.0122022	0.637791	0.52361	68.5914	14	3.46888e-09	82.5914	0.0457852	1	0.830567	0	1	1	0.898718	Nucleus.Accumbens
ENSG00000187815.9	0.3058	7	0.0105388	0.0165272	0.637664	0.523692	63.6826	14	2.62555e-08	77.6826	0.931352	1	0.334512	0	1	1	0.898782	Nucleus.Accumbens
ENSG00000204316.12	0.1949	7	0.0132005	0.0207021	0.637643	0.523706	57.2279	14	3.57157e-07	71.2279	0.0304528	1	0.861467	0	1	1	0.898782	ACC
ENSG00000182264.8	0.53	7	-0.00800434	0.012554	-0.637594	0.523738	62.4648	14	4.31679e-08	76.4648	3.64336	1	0.0562931	0	1	1	0.898786	Cerebellar.Hemisphere
ENSG00000206344.7	0.5453	7	-0.00789039	0.0123766	-0.637525	0.523783	56.1568	14	5.47277e-07	70.1568	0.00873441	1	0.92554	0	1	1	0.898812	Cortex
ENSG00000247775.2	0.174	7	-0.0139664	0.0219101	-0.637443	0.523836	62.4388	14	4.36277e-08	76.4388	0.67267	1	0.412122	0	1	1	0.898853	ACC
ENSG00000138346.14	0.4696	7	0.00850023	0.0133369	0.637346	0.523899	58.5506	14	2.10296e-07	72.5506	1.83949	1	0.175011	0	1	1	0.89891	Spine
ENSG00000136250.11	0.1949	7	0.0131909	0.0207021	0.637179	0.524008	59.0347	14	1.73115e-07	73.0347	1.73917	1	0.187245	0	1	1	0.899047	Cerebellar.Hemisphere
ENSG00000124275.14	0.33	7	0.0101353	0.0159097	0.637052	0.524091	58.282	14	2.34235e-07	72.282	0.91695	1	0.338277	0	1	1	0.899137	Cortex
ENSG00000071794.15	0.3519	7	0.00981312	0.0154067	0.636938	0.524165	58.9158	14	1.81599e-07	72.9158	0.522079	1	0.469956	0	1	1	0.899153	Cortex
ENSG00000234072.1	0.1051	7	-0.017955	0.0281916	-0.636892	0.524195	57.7081	14	2.94778e-07	71.7081	0.0290104	1	0.864755	0	1	1	0.899153	Cortex
ENSG00000104979.8	0.0527	7	0.0253557	0.0398127	0.636875	0.524207	56.0651	14	5.67588e-07	70.0651	0.150726	1	0.697842	0	1	1	0.899153	Blood
ENSG00000138400.12	0.5357	7	-0.00795244	0.012487	-0.636857	0.524218	62.7435	14	3.85312e-08	76.7435	5.90101	1	0.0151322	0	1	1	0.899153	Cerebellum
ENSG00000251455.1	0.4431	7	-0.00874277	0.0137299	-0.636767	0.524277	59.4402	14	1.4704e-07	73.4402	0.0281169	1	0.866834	0	1	1	0.899203	Cerebellum
ENSG00000248508.6	0.451	7	-0.00866374	0.0136091	-0.636613	0.524377	59.3188	14	1.54411e-07	73.3188	1.50795	1	0.219452	0	1	1	0.899286	Nucleus.Accumbens
ENSG00000278416.1	0.509	7	-0.00815508	0.0128103	-0.636602	0.524384	57.2904	14	3.4836e-07	71.2904	1.10443	1	0.293296	0	1	1	0.899286	Spine
ENSG00000232642.1	0.2265	7	-0.0122185	0.0192037	-0.636257	0.524609	61.3445	14	6.80768e-08	75.3445	2.88432	1	0.0894456	0	1	1	0.899621	Amygdala
ENSG00000175538.10	0.2107	7	0.0126648	0.0199107	0.636077	0.524726	57.0196	14	3.88132e-07	71.0196	1.17098	1	0.2792	0	1	1	0.89974	Cerebellum
ENSG00000196123.12	0.1904	7	-0.0133224	0.0209453	-0.63606	0.524737	64.1284	14	2.18754e-08	78.1284	0.243875	1	0.621421	0	1	1	0.89974	Cortex
ENSG00000154027.18	0.2974	7	-0.0106573	0.016759	-0.635915	0.524832	64.0935	14	2.21902e-08	78.0935	5.1193	1	0.0236612	0	1	1	0.899851	Frontal.Cortex
ENSG00000137269.14	0.267	7	0.0112434	0.0176874	0.635674	0.524989	60.5822	14	9.27189e-08	74.5822	0.0994663	1	0.752471	0	1	1	0.899952	Caudate
ENSG00000228716.6	0.589	7	0.00756959	0.0119086	0.635641	0.525011	56.8919	14	4.0842e-07	70.8919	0.154086	1	0.694661	0	1	1	0.899952	Nucleus.Accumbens
ENSG00000168658.18	0.3096	7	-0.0104403	0.0164255	-0.635614	0.525028	58.3197	14	2.3072e-07	72.3197	2.48649	1	0.114827	0	1	1	0.899952	Cortex
ENSG00000010030.13	0.3042	7	0.0105323	0.0165706	0.635599	0.525038	58.9663	14	1.77946e-07	72.9663	2.68665	1	0.101193	0	1	1	0.899952	Cortex
ENSG00000106733.20	0.9003	7	-0.0061219	0.0096322	-0.635566	0.525059	59.2193	14	1.60722e-07	73.2193	0.956852	1	0.327981	0	1	1	0.899952	Cerebellum
ENSG00000143382.14	0.5739	7	-0.00766694	0.0120643	-0.635509	0.525096	64.3527	14	1.99536e-08	78.3527	0.245463	1	0.620288	0	1	1	0.899952	Blood
ENSG00000278765.1	0.1818	7	-0.0136218	0.021435	-0.635495	0.525106	59.6858	14	1.33178e-07	73.6858	0.542031	1	0.461592	0	1	1	0.899952	Caudate
ENSG00000165621.8	0.316	7	-0.010331	0.0162583	-0.635427	0.52515	56.0722	14	5.66007e-07	70.0722	0.0262218	1	0.87136	0	1	1	0.899952	Putamen
ENSG00000107960.10	0.176	7	-0.0138423	0.0217853	-0.635396	0.52517	56.5268	14	4.72377e-07	70.5268	0.115799	1	0.733636	0	1	1	0.899952	Putamen
ENSG00000257605.2	0.1067	7	0.0177773	0.0279794	0.635371	0.525187	57.0201	14	3.88047e-07	71.0201	1.41913	1	0.233546	0	1	1	0.899952	Blood
ENSG00000157045.8	0.1377	7	0.0156474	0.0246293	0.635313	0.525224	62.0982	14	5.01169e-08	76.0982	4.70581	1	0.0300608	0	1	1	0.899966	Nucleus.Accumbens
ENSG00000204520.12	0.5788	7	-0.00763022	0.0120131	-0.635159	0.525325	58.7201	14	1.96456e-07	72.7201	0.130407	1	0.718011	0	1	1	0.900031	Cerebellar.Hemisphere
ENSG00000233265.1	0.3015	7	-0.0105698	0.0166447	-0.635024	0.525412	57.2372	14	3.55846e-07	71.2372	1.98331e-05	1	0.996447	0	1	1	0.900031	Cerebellar.Hemisphere
ENSG00000203791.14	0.1001	7	-0.0183408	0.0288871	-0.634913	0.525485	55.7718	14	6.3771e-07	69.7718	0.0234505	1	0.878291	0	1	1	0.900031	Blood
ENSG00000188895.11	0.1896	7	-0.0133255	0.0209894	-0.634869	0.525514	58.902	14	1.82609e-07	72.902	0.0147297	1	0.903401	0	1	1	0.900031	Frontal.Cortex
ENSG00000128805.14	0.282	7	-0.0109262	0.0172106	-0.634855	0.525523	56.4693	14	4.833e-07	70.4693	0.133929	1	0.714393	0	1	1	0.900031	ACC
ENSG00000140386.12	0.3788	7	-0.0094272	0.0148496	-0.634846	0.525529	56.3819	14	5.00409e-07	70.3819	0.218571	1	0.640131	0	1	1	0.900031	Cerebellar.Hemisphere
ENSG00000171084.15	0.6574	7	-0.0071544	0.0112721	-0.6347	0.525624	57.0122	14	3.89283e-07	71.0122	0.147003	1	0.701416	0	1	1	0.900031	Cerebellar.Hemisphere
ENSG00000135535.15	0.136	7	-0.0157287	0.0247828	-0.634661	0.525649	61.1699	14	7.30726e-08	75.1699	2.47938	1	0.115348	0	1	1	0.900031	Cerebellar.Hemisphere
ENSG00000196950.13	0.293	7	-0.0107156	0.0168844	-0.634646	0.525659	61.3779	14	6.71598e-08	75.3779	0.0902522	1	0.763857	0	1	1	0.900031	Frontal.Cortex
ENSG00000230528.7	0.2812	7	-0.0109377	0.017235	-0.634624	0.525674	56.8977	14	4.07469e-07	70.8977	1.17368	1	0.278646	0	1	1	0.900031	Putamen
ENSG00000197841.14	0.2498	7	0.0116044	0.0182862	0.6346	0.525689	60.7334	14	8.72134e-08	74.7334	1.45586	1	0.227591	0	1	1	0.900031	Hypothalamus
ENSG00000065183.15	0.0371	7	0.0301121	0.0474513	0.63459	0.525696	57.7537	14	2.89454e-07	71.7537	1.57972	1	0.208801	0	1	1	0.900031	Blood
ENSG00000228261.1	0.227	7	0.0121716	0.0191825	0.634513	0.525746	64.6594	14	1.75947e-08	78.6594	1.26084	1	0.261493	0	1	1	0.900031	Frontal.Cortex
ENSG00000254333.1	0.4793	7	0.00837565	0.0132013	0.634458	0.525782	60.4751	14	9.68247e-08	74.4751	0.757137	1	0.384226	0	1	1	0.900031	Hippocampus
ENSG00000167525.13	0.2177	7	0.0124274	0.019588	0.634441	0.525793	58.1745	14	2.44548e-07	72.1745	1.02019	1	0.312474	0	1	1	0.900031	Spine
ENSG00000138085.16	0.1627	7	0.0143715	0.0226582	0.634274	0.525902	56.0394	14	5.73423e-07	70.0394	0.3235	1	0.569512	0	1	1	0.900031	Cortex
ENSG00000218713.1	0.2264	7	0.0121831	0.019208	0.634273	0.525903	58.3983	14	2.23556e-07	72.3983	1.81069	1	0.178426	0	1	1	0.900031	Blood
ENSG00000137270.10	0.1551	7	-0.0147194	0.0232067	-0.634273	0.525903	58.3983	14	2.23556e-07	72.3983	1.81069	1	0.178426	0	1	1	0.900031	Blood
ENSG00000228716.6	0.708	7	0.00688852	0.0108618	0.634197	0.525952	56.8838	14	4.09741e-07	70.8838	0.172768	1	0.677663	0	1	1	0.900031	Hypothalamus
ENSG00000148700.14	0.1628	7	0.0143651	0.0226513	0.634184	0.52596	55.9245	14	6.00195e-07	69.9245	0.453688	1	0.500589	0	1	1	0.900031	Cortex
ENSG00000170222.11	0.2415	7	-0.0117939	0.0185978	-0.634158	0.525978	67.2944	14	5.93922e-09	81.2944	0.0184551	1	0.89194	0	1	1	0.900031	Cortex
ENSG00000229980.4	0.3175	7	-0.0102859	0.0162199	-0.634153	0.525981	64.0547	14	2.25462e-08	78.0547	0.0039703	1	0.949758	0	1	1	0.900031	Nucleus.Accumbens
ENSG00000119661.14	0.2684	7	0.0111863	0.0176412	0.634104	0.526013	56.5545	14	4.67185e-07	70.5545	0.848682	1	0.356926	0	1	1	0.900031	Cerebellum
ENSG00000163050.16	0.2298	7	0.0120888	0.0190653	0.634071	0.526034	62.2712	14	4.67099e-08	76.2712	0.287491	1	0.591833	0	1	1	0.900031	Frontal.Cortex
ENSG00000118600.11	0.1916	7	-0.013238	0.0208796	-0.634016	0.52607	61.0842	14	7.56588e-08	75.0842	0.547153	1	0.459483	0	1	1	0.900031	ACC
ENSG00000162407.8	0.4096	7	0.00905327	0.0142804	0.633966	0.526103	57.4466	14	3.27274e-07	71.4466	0.0179948	1	0.893288	0	1	1	0.900031	Nucleus.Accumbens
ENSG00000001561.6	0.181	7	0.0136188	0.0214823	0.633953	0.526111	60.4715	14	9.69651e-08	74.4715	2.93663	1	0.086591	0	1	1	0.900031	Cerebellum
ENSG00000255571.8	0.1387	7	-0.0155573	0.0245404	-0.633947	0.526116	60.766	14	8.60671e-08	74.766	2.06694	1	0.150523	0	1	1	0.900031	Blood
ENSG00000112624.12	0.1789	7	0.0136982	0.021608	0.633941	0.526119	56.2738	14	5.22404e-07	70.2738	0.475324	1	0.490548	0	1	1	0.900031	Frontal.Cortex
ENSG00000253731.2	0.2322	7	0.0120219	0.0189666	0.633846	0.526181	60.6887	14	8.88055e-08	74.6887	0.101913	1	0.749546	0	1	1	0.900041	Caudate
ENSG00000116266.10	0.1406	7	0.0154488	0.024374	0.633823	0.526196	56.7426	14	4.33456e-07	70.7426	0.462135	1	0.496628	0	1	1	0.900041	Caudate
ENSG00000087274.16	0.0875	7	0.0195819	0.0308971	0.633778	0.526226	64.827	14	1.64246e-08	78.827	5.08436	1	0.0241426	0	1	1	0.900041	Blood
ENSG00000015133.18	0.2257	7	-0.0121916	0.0192377	-0.633733	0.526255	56.7019	14	4.40553e-07	70.7019	1.24257	1	0.264976	0	1	1	0.900041	Cortex
ENSG00000223804.5	0.2493	7	-0.0115997	0.0183045	-0.633706	0.526273	59.676	14	1.33705e-07	73.676	1.08101	1	0.298472	0	1	1	0.900041	Cortex
ENSG00000137944.17	0.6331	7	-0.00727794	0.0114864	-0.633616	0.526331	61.6806	14	5.93912e-08	75.6806	0.219949	1	0.639079	0	1	1	0.900085	Cortex
ENSG00000151693.9	0.1073	7	-0.0176774	0.027901	-0.633576	0.526358	55.7696	14	6.38256e-07	69.7696	0.157537	1	0.691434	0	1	1	0.900085	Nucleus.Accumbens
ENSG00000203896.9	0.0901	7	-0.0192866	0.030448	-0.633426	0.526456	64.33	14	2.01406e-08	78.33	8.0311	1	0.00459808	0	1	1	0.900163	Blood
ENSG00000160917.14	0.1512	7	0.0148879	0.0235041	0.633415	0.526462	60.6306	14	9.09173e-08	74.6306	1.25517	1	0.262568	0	1	1	0.900163	Frontal.Cortex
ENSG00000124532.14	0.545	7	0.00784105	0.01238	0.633365	0.526496	60.4661	14	9.71747e-08	74.4661	0.405515	1	0.524255	0	1	1	0.900169	Frontal.Cortex
ENSG00000272047.1	0.2323	7	0.0120086	0.0189625	0.633283	0.526549	57.4191	14	3.30892e-07	71.4191	0.132266	1	0.716095	0	1	1	0.90021	Blood
ENSG00000075275.16	0.0736	7	-0.0213315	0.0336887	-0.633196	0.526606	55.6193	14	6.77494e-07	69.6193	0.0723721	1	0.787914	0	1	1	0.900257	Blood
ENSG00000273133.1	0.3792	7	0.00939602	0.0148417	0.633082	0.52668	57.6259	14	3.04637e-07	71.6259	0.164604	1	0.684952	0	1	1	0.900314	Caudate
ENSG00000099999.14	0.29	7	-0.0107439	0.0169715	-0.633053	0.526699	62.9572	14	3.53145e-08	76.9572	0.3814	1	0.536855	0	1	1	0.900314	Frontal.Cortex
ENSG00000186020.12	0.2058	7	-0.0127527	0.0201464	-0.633004	0.526731	62.1847	14	4.83826e-08	76.1847	4.11241	1	0.0425697	0	1	1	0.900318	Hypothalamus
ENSG00000108465.14	0.3093	7	-0.010399	0.0164335	-0.632792	0.52687	62.2291	14	4.7517e-08	76.2291	6.2362	1	0.0125165	0	1	1	0.900449	Cortex
ENSG00000137714.2	0.1961	7	-0.0130593	0.0206386	-0.632762	0.526889	58.5753	14	2.08223e-07	72.5753	2.45296	1	0.117304	0	1	1	0.900449	Putamen
ENSG00000198874.12	0.1134	7	0.0171703	0.0271403	0.632651	0.526961	57.2099	14	3.59738e-07	71.2099	0.137809	1	0.710469	0	1	1	0.900449	Blood
ENSG00000101639.18	0.648	7	0.00718267	0.0113535	0.632636	0.526971	64.983	14	1.54053e-08	78.983	8.36592	1	0.00382322	0	1	1	0.900449	Hippocampus
ENSG00000274118.1	0.1615	7	-0.0143874	0.0227422	-0.632628	0.526976	75.2415	14	2.13689e-10	89.2415	0.467285	1	0.494239	0	1	1	0.900449	Frontal.Cortex
ENSG00000064933.17	0.1914	7	-0.0132128	0.0208905	-0.63248	0.527073	55.5615	14	6.93182e-07	69.5615	0.0259354	1	0.872058	0	1	1	0.900449	Cerebellum
ENSG00000181896.11	0.2237	7	-0.0122215	0.0193235	-0.632468	0.527081	56.2163	14	5.34484e-07	70.2163	0.209801	1	0.646924	0	1	1	0.900449	Frontal.Cortex
ENSG00000136425.12	0.4859	7	0.00829226	0.0131113	0.632452	0.527092	56.235	14	5.30524e-07	70.235	0.776783	1	0.378127	0	1	1	0.900449	Nucleus.Accumbens
ENSG00000138346.14	0.304	7	0.0104819	0.0165761	0.632353	0.527156	58.8722	14	1.84808e-07	72.8722	1.70089	1	0.192172	0	1	1	0.900449	ACC
ENSG00000111581.9	0.5031	7	0.00814783	0.0128852	0.632339	0.527165	56.6163	14	4.55831e-07	70.6163	0.0658414	1	0.797491	0	1	1	0.900449	Cortex
ENSG00000138738.10	0.2015	7	-0.0128741	0.0203602	-0.63232	0.527178	63.7359	14	2.56892e-08	77.7359	1.62083	1	0.202976	0	1	1	0.900449	Frontal.Cortex
ENSG00000111581.9	0.53	7	0.00793758	0.012554	0.632277	0.527206	56.6388	14	4.51761e-07	70.6388	0.0690497	1	0.792725	0	1	1	0.900449	Spine
ENSG00000111581.9	0.099	7	0.0183658	0.0290472	0.632276	0.527207	56.6388	14	4.5176e-07	70.6388	0.0690557	1	0.792717	0	1	1	0.900449	Blood
ENSG00000160226.15	0.5146	7	-0.00805518	0.0127404	-0.632253	0.527221	62.1631	14	4.88112e-08	76.1631	1.33768	1	0.247444	0	1	1	0.900449	Cortex
ENSG00000085491.15	0.2386	7	-0.0118268	0.0187104	-0.632099	0.527322	56.8612	14	4.13441e-07	70.8612	0.392208	1	0.531141	0	1	1	0.90049	Hypothalamus
ENSG00000279325.1	0.254	7	-0.0114625	0.0181344	-0.632089	0.527329	56.4102	14	4.94804e-07	70.4102	0.719393	1	0.396343	0	1	1	0.90049	ACC
ENSG00000112232.8	0.2198	7	0.0123218	0.0194941	0.632079	0.527335	64.4097	14	1.94931e-08	78.4097	0.513106	1	0.473797	0	1	1	0.90049	Cortex
ENSG00000238287.1	0.4728	7	0.00840083	0.0132917	0.632036	0.527363	65.6743	14	1.15926e-08	79.6743	3.86315	1	0.0493575	0	1	1	0.90049	ACC
ENSG00000202058.1	0.189	7	0.0132848	0.0210227	0.631925	0.527436	56.8081	14	4.22291e-07	70.8081	0.237712	1	0.625863	0	1	1	0.900517	ACC
ENSG00000023041.11	0.0912	7	0.0191242	0.0302639	0.631917	0.527441	59.9386	14	1.20262e-07	73.9386	0.0119605	1	0.912914	0	1	1	0.900517	Blood
ENSG00000184117.11	0.163	7	0.014304	0.0226374	0.631876	0.527468	65.56	14	1.2151e-08	79.56	2.02825	1	0.154398	0	1	1	0.900517	Frontal.Cortex
ENSG00000273628.1	0.3446	7	0.00983626	0.015569	0.631784	0.527528	56.5229	14	4.73114e-07	70.5229	0.195791	1	0.65814	0	1	1	0.900569	Nucleus.Accumbens
ENSG00000273367.1	0.5617	7	-0.00770274	0.0121946	-0.631653	0.527614	59.0028	14	1.75349e-07	73.0028	3.02327	1	0.0820777	0	1	1	0.900665	Cerebellar.Hemisphere
ENSG00000085465.12	0.1112	7	0.0173097	0.0274074	0.631568	0.527669	57.7968	14	2.84505e-07	71.7968	1.84489	1	0.174379	0	1	1	0.900709	Blood
ENSG00000183735.9	0.325	7	0.0101236	0.0160316	0.63148	0.527727	67.2925	14	5.94386e-09	81.2925	0.107715	1	0.742761	0	1	1	0.900736	Spine
ENSG00000123106.10	0.2913	7	-0.0106922	0.0169336	-0.631419	0.527767	56.7685	14	4.29014e-07	70.7685	1.16061	1	0.281339	0	1	1	0.900736	Cerebellum
ENSG00000162694.13	0.2724	7	-0.0110553	0.0175112	-0.631326	0.527828	57.7217	14	2.93177e-07	71.7217	0.00803484	1	0.928575	0	1	1	0.900736	Putamen
ENSG00000237517.9	0.5126	7	-0.008059	0.0127653	-0.631323	0.527829	57.32	14	3.44267e-07	71.32	0.845598	1	0.357801	0	1	1	0.900736	Nucleus.Accumbens
ENSG00000100916.13	0.191	7	-0.0131987	0.0209124	-0.631145	0.527946	60.9743	14	7.91053e-08	74.9743	4.43844	1	0.0351383	0	1	1	0.900736	Hippocampus
ENSG00000244119.1	0.3446	7	0.00982434	0.015569	0.631018	0.528029	56.8637	14	4.1304e-07	70.8637	0.114434	1	0.735151	0	1	1	0.900736	Caudate
ENSG00000249664.1	0.4256	7	-0.00884011	0.0140094	-0.631014	0.528031	57.6822	14	2.97855e-07	71.6822	0.00631365	1	0.936668	0	1	1	0.900736	Hypothalamus
ENSG00000151322.18	0.333	7	-0.00999386	0.0158379	-0.631009	0.528034	62.1696	14	4.86818e-08	76.1696	0.851806	1	0.356042	0	1	1	0.900736	Putamen
ENSG00000120370.12	0.098	7	0.0184221	0.029195	0.631001	0.52804	57.43	14	3.29461e-07	71.43	0.080656	1	0.77641	0	1	1	0.900736	Blood
ENSG00000134253.9	0.4641	7	0.00846458	0.0134157	0.630946	0.528076	64.1048	14	2.20876e-08	78.1048	4.05847	1	0.0439502	0	1	1	0.900736	Cerebellum
ENSG00000187323.11	0.341	7	0.00987463	0.015651	0.630927	0.528088	58.4759	14	2.16696e-07	72.4759	2.79865	1	0.094344	0	1	1	0.900736	Spine
ENSG00000262700.1	0.4828	7	-0.00829738	0.0131533	-0.63082	0.528158	55.694	14	6.57704e-07	69.694	0.243798	1	0.621476	0	1	1	0.900736	ACC
ENSG00000138029.13	0.2026	7	0.0128074	0.0203049	0.630756	0.5282	56.2605	14	5.25169e-07	70.2605	0.0223751	1	0.881094	0	1	1	0.900736	Amygdala
ENSG00000138029.13	0.188	7	0.0132951	0.0210786	0.630742	0.528209	56.2606	14	5.25166e-07	70.2606	0.0223664	1	0.881117	0	1	1	0.900736	Frontal.Cortex
ENSG00000197122.11	0.1488	7	0.0149436	0.0236929	0.630718	0.528225	57.6193	14	3.05441e-07	71.6193	1.66679	1	0.196688	0	1	1	0.900736	Cerebellum
ENSG00000159708.17	0.1061	7	-0.0176962	0.0280584	-0.63069	0.528243	58.5331	14	2.11783e-07	72.5331	0.309549	1	0.577957	0	1	1	0.900736	Hypothalamus
ENSG00000246174.7	0.6906	7	0.00693591	0.0109978	0.630664	0.528261	57.7634	14	2.88329e-07	71.7634	0.354675	1	0.551479	0	1	1	0.900736	Cerebellum
ENSG00000204428.12	0.7222	7	0.00678168	0.0107545	0.63059	0.528309	61.2518	14	7.06871e-08	75.2518	0.564364	1	0.452507	0	1	1	0.900736	Cerebellar.Hemisphere
ENSG00000189171.14	0.481	7	0.00830975	0.0131779	0.630582	0.528314	58.9432	14	1.79603e-07	72.9432	0.274591	1	0.600269	0	1	1	0.900736	Hippocampus
ENSG00000115459.17	0.0504	7	0.0256701	0.040711	0.630545	0.528338	57.1782	14	3.64324e-07	71.1782	0.0769352	1	0.781495	0	1	1	0.900736	Blood
ENSG00000249937.5	0.3867	7	0.00926715	0.0146971	0.630542	0.52834	64.9993	14	1.53024e-08	78.9993	6.53593	1	0.0105717	0	1	1	0.900736	Cerebellar.Hemisphere
ENSG00000232450.1	0.2048	7	0.0127339	0.0201955	0.630532	0.528347	60.0727	14	1.13923e-07	74.0727	2.67824	1	0.101728	0	1	1	0.900736	Hypothalamus
ENSG00000134253.9	0.2512	7	-0.0114973	0.0182352	-0.630503	0.528365	58.4699	14	2.17223e-07	72.4699	0.26538	1	0.606448	0	1	1	0.900736	Nucleus.Accumbens
ENSG00000166743.9	0.2419	7	-0.0117144	0.0185824	-0.630403	0.528431	55.6137	14	6.78993e-07	69.6137	0.0227328	1	0.880154	0	1	1	0.90075	Frontal.Cortex
ENSG00000007933.12	0.2492	7	-0.0115407	0.0183082	-0.630357	0.528461	55.9142	14	6.02672e-07	69.9142	0.127437	1	0.721104	0	1	1	0.90075	Cerebellar.Hemisphere
ENSG00000258794.3	0.0745	7	-0.0211013	0.0334846	-0.630179	0.528578	60.7862	14	8.53677e-08	74.7862	0.438238	1	0.507974	0	1	1	0.90075	Cortex
ENSG00000204173.10	0.4694	7	0.00840549	0.0133397	0.630109	0.528623	58.6171	14	2.04753e-07	72.6171	0.0271921	1	0.869023	0	1	1	0.90075	Cerebellar.Hemisphere
ENSG00000261210.7	0.175	7	-0.0137656	0.0218475	-0.630078	0.528644	63.9704	14	2.33376e-08	77.9704	1.91557	1	0.166345	0	1	1	0.90075	Cortex
ENSG00000176903.4	0.1169	7	-0.0168416	0.0267309	-0.630044	0.528666	57.8006	14	2.84072e-07	71.8006	0.494396	1	0.481973	0	1	1	0.90075	Cerebellum
ENSG00000142185.16	0.2175	7	0.0123469	0.019597	0.630038	0.52867	55.9606	14	5.91656e-07	69.9606	0.0338846	1	0.853953	0	1	1	0.90075	Blood
ENSG00000166923.10	0.427	7	-0.00881052	0.0139864	-0.629937	0.528736	57.3722	14	3.37156e-07	71.3722	0.343597	1	0.557761	0	1	1	0.90075	Spine
ENSG00000276805.2	0.4096	7	-0.00899557	0.0142804	-0.629926	0.528743	63.8688	14	2.4329e-08	77.8688	8.21812	1	0.00414742	0	1	1	0.90075	Cerebellum
ENSG00000130348.11	0.465	7	-0.00844244	0.0134027	-0.629905	0.528757	59.4014	14	1.49355e-07	73.4014	1.93772	1	0.163916	0	1	1	0.90075	Substantia.Nigra
ENSG00000103037.11	0.1574	7	-0.0145101	0.0230365	-0.629876	0.528776	64.537	14	1.85012e-08	78.537	4.3723	1	0.0365277	0	1	1	0.90075	Frontal.Cortex
ENSG00000092871.16	0.1081	7	0.0175074	0.0277977	0.629816	0.528815	57.8013	14	2.8399e-07	71.8013	0.170163	1	0.679967	0	1	1	0.90075	Blood
ENSG00000280707.2	0.2447	7	0.0116361	0.0184758	0.629801	0.528825	60.7147	14	8.78741e-08	74.7147	0.0994175	1	0.75253	0	1	1	0.90075	Hypothalamus
ENSG00000085365.17	0.1795	7	0.013585	0.0215719	0.629755	0.528855	57.2792	14	3.49927e-07	71.2792	0.877604	1	0.348859	0	1	1	0.90075	Hypothalamus
ENSG00000225171.2	0.2877	7	0.0107302	0.0170392	0.629739	0.528866	57.9497	14	2.67599e-07	71.9497	0.392188	1	0.531151	0	1	1	0.90075	Nucleus.Accumbens
ENSG00000243650.3	0.0443	7	0.0273443	0.0434238	0.629707	0.528886	56.8354	14	4.17725e-07	70.8354	1.21799	1	0.269755	0	1	1	0.90075	Blood
ENSG00000139780.7	0.294	7	0.0106138	0.0168557	0.629687	0.5289	57.9833	14	2.64031e-07	71.9833	0.90332	1	0.341893	0	1	1	0.90075	Cerebellar.Hemisphere
ENSG00000124299.13	0.371	7	0.00944819	0.0150048	0.629676	0.528906	61.6654	14	5.976e-08	75.6654	0.0221004	1	0.88182	0	1	1	0.90075	Substantia.Nigra
ENSG00000126091.19	0.1196	7	-0.0166378	0.0264274	-0.629568	0.528977	65.3952	14	1.30036e-08	79.3952	3.48272	1	0.0620129	0	1	1	0.900803	Cortex
ENSG00000000457.13	0.2012	7	0.0128271	0.0203753	0.629538	0.528997	56.1827	14	5.41672e-07	70.1827	0.00375641	1	0.951129	0	1	1	0.900803	Caudate
ENSG00000139734.17	0.298	7	0.0105387	0.0167422	0.629472	0.52904	60.2061	14	1.07948e-07	74.2061	2.1079	1	0.14654	0	1	1	0.900826	ACC
ENSG00000198894.7	0.0606	7	0.0233639	0.0371269	0.629298	0.529154	56.9643	14	3.96794e-07	70.9643	0.772594	1	0.379416	0	1	1	0.90097	Blood
ENSG00000198718.12	0.1784	7	0.0136131	0.0216383	0.62912	0.529271	58.9938	14	1.75989e-07	72.9938	0.335718	1	0.562312	0	1	1	0.901119	Spine
ENSG00000259416.2	0.3481	7	-0.00974393	0.0154906	-0.629023	0.529334	57.4474	14	3.2717e-07	71.4474	1.10361	1	0.293476	0	1	1	0.901143	ACC
ENSG00000276070.4	0.4338	7	0.00872831	0.0138763	0.629007	0.529344	59.0203	14	1.74118e-07	73.0203	0.652549	1	0.419203	0	1	1	0.901143	Blood
ENSG00000197147.13	0.1857	7	0.0133375	0.0212087	0.628869	0.529435	55.9362	14	5.9743e-07	69.9362	0.184099	1	0.667874	0	1	1	0.901247	Cortex
ENSG00000118322.12	0.3028	7	-0.0104438	0.0166089	-0.628804	0.529478	60.9097	14	8.12013e-08	74.9097	1.11849	1	0.290244	0	1	1	0.901267	Amygdala
ENSG00000182118.7	0.2549	7	0.011381	0.0181023	0.628704	0.529543	62.0294	14	5.15388e-08	76.0294	4.40896	1	0.0357507	0	1	1	0.901267	Cerebellar.Hemisphere
ENSG00000110756.17	0.355	7	0.00964218	0.0153393	0.628594	0.529615	57.3446	14	3.40897e-07	71.3446	0.151846	1	0.696777	0	1	1	0.901267	Cerebellar.Hemisphere
ENSG00000236397.3	0.6289	7	0.00724418	0.0115247	0.62858	0.529624	58.8741	14	1.84665e-07	72.8741	1.98977	1	0.158365	0	1	1	0.901267	Blood
ENSG00000259446.5	0.5332	7	-0.00786703	0.0125162	-0.628546	0.529647	56.5457	14	4.68837e-07	70.5457	0.0025713	1	0.959558	0	1	1	0.901267	Putamen
ENSG00000179399.14	0.1916	7	-0.0131236	0.0208796	-0.628537	0.529652	64.0454	14	2.2632e-08	78.0454	0.364236	1	0.546163	0	1	1	0.901267	Nucleus.Accumbens
ENSG00000250786.1	0.4246	7	-0.0088156	0.0140259	-0.628525	0.52966	58.5337	14	2.11726e-07	72.5337	0.0197379	1	0.888272	0	1	1	0.901267	Cerebellum
ENSG00000204622.11	0.3658	7	-0.0094972	0.0151111	-0.628489	0.529683	57.2624	14	3.5228e-07	71.2624	9.95944e-06	1	0.997482	0	1	1	0.901267	Caudate
ENSG00000115365.11	0.207	7	-0.0126238	0.0200879	-0.628428	0.529724	60.3518	14	1.01772e-07	74.3518	1.92242	1	0.165591	0	1	1	0.901278	Cerebellar.Hemisphere
ENSG00000249738.8	0.3843	7	-0.00926431	0.0147429	-0.628389	0.529749	55.7356	14	6.46936e-07	69.7356	0.0568449	1	0.811554	0	1	1	0.901278	Cerebellar.Hemisphere
ENSG00000203867.7	0.3439	7	0.00979237	0.0155849	0.628326	0.52979	56.5498	14	4.68062e-07	70.5498	0.867404	1	0.351675	0	1	1	0.901298	Hypothalamus
ENSG00000197712.11	0.2998	7	0.0104845	0.0166918	0.628121	0.529924	57.9181	14	2.7101e-07	71.9181	1.16874	1	0.279661	0	1	1	0.901392	Cerebellar.Hemisphere
ENSG00000275759.1	0.353	7	-0.00966157	0.0153826	-0.628087	0.529947	72.0513	14	8.18525e-10	86.0513	1.92334	1	0.165489	0	1	1	0.901392	Amygdala
ENSG00000211750.2	0.1218	7	0.016448	0.0261877	0.628081	0.529951	58.7871	14	1.91238e-07	72.7871	1.72101	1	0.189563	0	1	1	0.901392	Blood
ENSG00000137806.8	0.2336	7	0.0118764	0.0189096	0.62806	0.529964	64.2499	14	2.08129e-08	78.2499	4.05761	1	0.0439728	0	1	1	0.901392	Substantia.Nigra
ENSG00000279347.1	0.4916	7	0.00818569	0.0130351	0.627974	0.530021	60.4863	14	9.63861e-08	74.4863	0.0323039	1	0.857362	0	1	1	0.901438	Cerebellar.Hemisphere
ENSG00000117697.14	0.341	7	-0.00982578	0.015651	-0.627805	0.530131	59.9579	14	1.1933e-07	73.9579	0.0539052	1	0.816402	0	1	1	0.901553	Substantia.Nigra
ENSG00000107859.9	0.177	7	0.0136365	0.0217237	0.627725	0.530184	57.8353	14	2.80154e-07	71.8353	0.638044	1	0.42442	0	1	1	0.901553	Amygdala
ENSG00000272556.2	0.3882	7	0.00920631	0.0146687	0.627616	0.530255	57.9794	14	2.64434e-07	71.9794	1.06512	1	0.30205	0	1	1	0.901553	Hypothalamus
ENSG00000137142.4	0.2178	7	0.0122899	0.0195835	0.627563	0.53029	58.844	14	1.86916e-07	72.844	0.806905	1	0.369037	0	1	1	0.901553	Putamen
ENSG00000264538.6	0.3687	7	-0.00944573	0.0150516	-0.627557	0.530294	59.3841	14	1.50404e-07	73.3841	0.669896	1	0.413088	0	1	1	0.901553	Hypothalamus
ENSG00000253549.5	0.393	7	0.00914897	0.0145788	0.627551	0.530298	58.8514	14	1.8636e-07	72.8514	0.0339366	1	0.853842	0	1	1	0.901553	Substantia.Nigra
ENSG00000211647.1	0.1162	7	0.016825	0.0268113	0.627535	0.530308	56.6524	14	4.49327e-07	70.6524	0.929314	1	0.335041	0	1	1	0.901553	Blood
ENSG00000170584.10	0.2557	7	0.0113413	0.018074	0.627494	0.530336	59.5698	14	1.39559e-07	73.5698	0.352582	1	0.552655	0	1	1	0.901553	Cortex
ENSG00000226476.3	0.3694	7	0.00943539	0.0150373	0.627464	0.530355	63.0122	14	3.45303e-08	77.0122	3.60692	1	0.0575395	0	1	1	0.901553	Frontal.Cortex
ENSG00000184492.6	0.4042	7	0.00901925	0.0143754	0.627407	0.530393	59.8873	14	1.2278e-07	73.8873	0.324191	1	0.5691	0	1	1	0.901567	Cerebellar.Hemisphere
ENSG00000122912.14	0.443	7	-0.00861458	0.0137315	-0.62736	0.530423	58.5769	14	2.08085e-07	72.5769	1.9024	1	0.16781	0	1	1	0.901567	Substantia.Nigra
ENSG00000266369.1	0.4042	7	-0.00901794	0.0143754	-0.627316	0.530452	57.4631	14	3.25123e-07	71.4631	0.479515	1	0.488642	0	1	1	0.901567	ACC
ENSG00000232112.3	0.3643	7	-0.00949768	0.0151422	-0.627233	0.530507	56.6811	14	4.44212e-07	70.6811	0.315579	1	0.574276	0	1	1	0.901587	Nucleus.Accumbens
ENSG00000049283.17	0.3873	7	0.00921101	0.0146857	0.627208	0.530523	60.5459	14	9.40879e-08	74.5459	0.295308	1	0.586839	0	1	1	0.901587	Amygdala
ENSG00000183549.10	0.4253	7	-0.00878887	0.0140143	-0.627136	0.53057	58.3375	14	2.29078e-07	72.3375	2.42274	1	0.119586	0	1	1	0.9016	Putamen
ENSG00000225171.2	0.2313	7	0.0119137	0.0190034	0.626928	0.530706	57.7847	14	2.85887e-07	71.7847	0.562349	1	0.453316	0	1	1	0.9016	Cortex
ENSG00000228049.7	0.5031	7	-0.00807726	0.0128852	-0.626862	0.53075	67.9884	14	4.45525e-09	81.9884	8.51693	1	0.00351857	0	1	1	0.9016	Nucleus.Accumbens
ENSG00000250326.1	0.1101	7	0.0172634	0.027544	0.626756	0.530819	57.9366	14	2.6901e-07	71.9366	0.43316	1	0.510443	0	1	1	0.9016	Caudate
ENSG00000171806.11	0.3648	7	0.00948295	0.0151318	0.626688	0.530863	58.6736	14	2.00162e-07	72.6736	2.53446	1	0.111385	0	1	1	0.9016	ACC
ENSG00000135632.11	0.298	7	0.010492	0.0167421	0.626681	0.530869	56.2463	14	5.28157e-07	70.2463	0.164366	1	0.685168	0	1	1	0.9016	Cortex
ENSG00000115446.11	0.1848	7	0.0133209	0.0212602	0.626563	0.530946	55.7154	14	6.52141e-07	69.7154	0.201213	1	0.653743	0	1	1	0.9016	Amygdala
ENSG00000265566.2	0.3762	7	-0.00933509	0.0149008	-0.626482	0.530999	57.2486	14	3.54219e-07	71.2486	0.359926	1	0.548547	0	1	1	0.9016	Cortex
ENSG00000237166.1	0.1564	7	0.0144764	0.0231101	0.626409	0.531047	62.9529	14	3.53766e-08	76.9529	2.57662	1	0.108453	0	1	1	0.9016	Putamen
ENSG00000237166.1	0.2173	7	0.0122811	0.019606	0.626395	0.531056	62.953	14	3.5376e-08	76.953	2.57664	1	0.108452	0	1	1	0.9016	Hippocampus
ENSG00000262983.1	0.5833	7	0.0074957	0.0119667	0.626382	0.531064	56.7473	14	4.32658e-07	70.7473	0.543115	1	0.461144	0	1	1	0.9016	Cerebellar.Hemisphere
ENSG00000166796.11	0.6526	7	-0.00708583	0.0113135	-0.626318	0.531106	57.6417	14	3.02719e-07	71.6417	0.430399	1	0.511793	0	1	1	0.9016	Frontal.Cortex
ENSG00000166796.11	0.6479	7	-0.00711148	0.0113544	-0.626318	0.531106	57.6417	14	3.02723e-07	71.6417	0.430409	1	0.511788	0	1	1	0.9016	Cortex
ENSG00000166796.11	0.7648	7	-0.00654544	0.0104507	-0.626317	0.531107	57.6417	14	3.02717e-07	71.6417	0.430409	1	0.511788	0	1	1	0.9016	Caudate
ENSG00000166796.11	0.718	7	-0.00675539	0.0107859	-0.626316	0.531108	57.6417	14	3.02722e-07	71.6417	0.430409	1	0.511788	0	1	1	0.9016	Hypothalamus
ENSG00000166796.11	0.5696	7	-0.00758449	0.0121097	-0.626314	0.531109	57.6417	14	3.02713e-07	71.6417	0.43039	1	0.511798	0	1	1	0.9016	Hippocampus
ENSG00000166796.11	0.588	7	-0.00746482	0.0119187	-0.626309	0.531112	57.6416	14	3.02725e-07	71.6416	0.430402	1	0.511792	0	1	1	0.9016	Cerebellar.Hemisphere
ENSG00000166796.11	0.6315	7	-0.00720313	0.0115009	-0.626309	0.531112	57.6417	14	3.02714e-07	71.6417	0.430402	1	0.511792	0	1	1	0.9016	Nucleus.Accumbens
ENSG00000166796.11	0.4454	7	-0.00857693	0.0136944	-0.626308	0.531113	57.6417	14	3.02718e-07	71.6417	0.430401	1	0.511792	0	1	1	0.9016	Blood
ENSG00000214870.8	0.7914	7	0.00643426	0.0102736	0.626293	0.531123	61.4848	14	6.43075e-08	75.4848	4.60732	1	0.0318357	0	1	1	0.9016	Cerebellar.Hemisphere
ENSG00000093010.13	0.0572	7	-0.0239276	0.0382145	-0.626141	0.531222	57.1844	14	3.63415e-07	71.1844	0.513979	1	0.473421	0	1	1	0.901629	Blood
ENSG00000111077.17	0.3095	7	0.0102862	0.0164282	0.626135	0.531226	56.1299	14	5.53163e-07	70.1299	0.0470451	1	0.828287	0	1	1	0.901629	Hypothalamus
ENSG00000111077.17	0.437	7	0.00865653	0.0138254	0.626132	0.531229	56.1299	14	5.53158e-07	70.1299	0.0470579	1	0.828264	0	1	1	0.901629	Hippocampus
ENSG00000137074.18	0.3283	7	-0.00998423	0.0159508	-0.625937	0.531356	64.0352	14	2.27265e-08	78.0352	3.94419	1	0.0470334	0	1	1	0.901743	Cerebellar.Hemisphere
ENSG00000174599.5	0.1836	7	0.0133507	0.0213296	0.625921	0.531367	59.4574	14	1.46027e-07	73.4574	3.14475	1	0.0761715	0	1	1	0.901743	Cerebellum
ENSG00000137877.9	0.271	7	-0.0109884	0.0175564	-0.625893	0.531385	57.6591	14	3.00614e-07	71.6591	0.634898	1	0.425564	0	1	1	0.901743	Spine
ENSG00000272899.3	0.3272	7	0.00999921	0.0159776	0.625826	0.531429	58.3876	14	2.24515e-07	72.3876	0.579985	1	0.446318	0	1	1	0.901768	Caudate
ENSG00000225510.2	0.23	7	0.0119245	0.019057	0.625728	0.531493	55.9295	14	5.99014e-07	69.9295	0.00104492	1	0.974213	0	1	1	0.901827	ACC
ENSG00000149591.16	0.2984	7	0.0104681	0.0167309	0.625674	0.531529	57.547	14	3.144e-07	71.547	0.0099356	1	0.9206	0	1	1	0.901836	Blood
ENSG00000130475.14	0.3013	7	0.0104146	0.0166502	0.625496	0.531645	57.747	14	2.90222e-07	71.747	0.00904876	1	0.924216	0	1	1	0.901866	Blood
ENSG00000164707.15	0.0481	7	-0.0260648	0.0416731	-0.625459	0.53167	56.2724	14	5.22706e-07	70.2724	0.61545	1	0.432743	0	1	1	0.901866	Blood
ENSG00000111077.17	0.7443	7	0.00662494	0.0105936	0.62537	0.531728	56.134	14	5.52261e-07	70.134	0.0486148	1	0.825491	0	1	1	0.901866	Cerebellar.Hemisphere
ENSG00000265018.6	0.1124	7	-0.0170423	0.0272607	-0.625159	0.531866	66.8873	14	7.0284e-09	80.8873	0.0369571	1	0.847552	0	1	1	0.901866	Blood
ENSG00000122679.8	0.2891	7	0.0106258	0.0169979	0.625125	0.531889	56.1504	14	5.48683e-07	70.1504	0.0415519	1	0.838476	0	1	1	0.901866	Amygdala
ENSG00000214113.10	0.256	7	-0.0112915	0.0180634	-0.625105	0.531902	59.0618	14	1.71238e-07	73.0618	0.0130482	1	0.909057	0	1	1	0.901866	Cerebellar.Hemisphere
ENSG00000047346.12	0.2022	7	-0.0127051	0.0203249	-0.625101	0.531905	60.6247	14	9.11364e-08	74.6247	0.737505	1	0.390461	0	1	1	0.901866	Putamen
ENSG00000135744.7	0.554	7	0.00767558	0.012279	0.625097	0.531908	55.9578	14	5.92309e-07	69.9578	0.135072	1	0.71323	0	1	1	0.901866	Putamen
ENSG00000187581.2	0.341	7	0.00978304	0.015651	0.625075	0.531922	55.8472	14	6.18915e-07	69.8472	0.152138	1	0.6965	0	1	1	0.901866	Amygdala
ENSG00000197969.11	0.2762	7	-0.01087	0.0173903	-0.625063	0.53193	55.7842	14	6.34586e-07	69.7842	0.0203953	1	0.886439	0	1	1	0.901866	Nucleus.Accumbens
ENSG00000248544.2	0.454	7	-0.00847822	0.0135641	-0.625049	0.531939	58.4981	14	2.14774e-07	72.4981	2.45866	1	0.116879	0	1	1	0.901866	Spine
ENSG00000065809.13	0.3243	7	-0.0100306	0.0160489	-0.625001	0.53197	56.6918	14	4.42319e-07	70.6918	1.2333	1	0.266767	0	1	1	0.901866	Hippocampus
ENSG00000254851.1	0.706	7	-0.00679818	0.0108772	-0.624994	0.531975	58.6637	14	2.00961e-07	72.6637	0.00242648	1	0.960713	0	1	1	0.901866	Cerebellar.Hemisphere
ENSG00000237082.1	0.161	7	-0.0142349	0.0227775	-0.624955	0.532001	57.3171	14	3.44662e-07	71.3171	1.7614	1	0.18445	0	1	1	0.901866	Cerebellum
ENSG00000078304.19	0.1373	7	0.0154138	0.0246652	0.62492	0.532023	73.3758	14	4.69296e-10	87.3758	5.79322	1	0.0160881	0	1	1	0.901866	Blood
ENSG00000204525.16	0.8422	7	0.00622313	0.0099589	0.624881	0.532049	74.2852	14	3.19963e-10	88.2852	0.000476128	1	0.982591	0	1	1	0.901866	Cerebellar.Hemisphere
ENSG00000008838.19	0.2345	7	0.0117905	0.0188731	0.624725	0.532152	61.0565	14	7.65128e-08	75.0565	0.0650441	1	0.798694	0	1	1	0.901866	Cortex
ENSG00000183876.8	0.2837	7	0.010719	0.0171589	0.624693	0.532173	58.9184	14	1.81407e-07	72.9184	2.28856	1	0.130331	0	1	1	0.901866	Cortex
ENSG00000112297.14	0.0631	7	-0.0227261	0.0363839	-0.624618	0.532221	56.9692	14	3.96008e-07	70.9692	0.157768	1	0.69122	0	1	1	0.901866	Blood
ENSG00000257464.1	0.4107	7	-0.00890735	0.0142612	-0.624587	0.532242	59.0757	14	1.70282e-07	73.0757	0.408943	1	0.522506	0	1	1	0.901866	Cerebellar.Hemisphere
ENSG00000162600.11	0.1661	7	-0.0140054	0.0224251	-0.624539	0.532274	57.4993	14	3.20462e-07	71.4993	0.0311242	1	0.859964	0	1	1	0.901866	Blood
ENSG00000178722.12	0.3104	7	0.010245	0.0164043	0.624533	0.532277	58.1524	14	2.46724e-07	72.1524	2.59275	1	0.107353	0	1	1	0.901866	Cerebellum
ENSG00000204128.5	0.2324	7	0.0118394	0.0189584	0.624496	0.532302	57.5258	14	3.17074e-07	71.5258	0.169864	1	0.680233	0	1	1	0.901866	Cerebellar.Hemisphere
ENSG00000196547.14	0.1395	7	-0.0152802	0.02447	-0.624446	0.532335	59.0374	14	1.72926e-07	73.0374	2.13586	1	0.143889	0	1	1	0.901866	Blood
ENSG00000109756.8	0.0618	7	0.0229569	0.0367647	0.624429	0.532346	57.1083	14	3.74637e-07	71.1083	1.36526	1	0.242627	0	1	1	0.901866	Blood
ENSG00000165929.12	0.3251	7	-0.0100089	0.0160292	-0.624418	0.532353	57.2337	14	3.56338e-07	71.2337	0.000315253	1	0.985834	0	1	1	0.901866	Blood
ENSG00000243789.10	0.382	7	0.00923307	0.0147873	0.624394	0.532369	57.946	14	2.68004e-07	71.946	2.05411	1	0.151796	0	1	1	0.901866	Spine
ENSG00000196981.3	0.2972	7	-0.0104674	0.0167647	-0.624371	0.532384	59.6777	14	1.33615e-07	73.6777	0.202201	1	0.65295	0	1	1	0.901866	Cortex
ENSG00000157693.14	0.2765	7	0.0108511	0.0173809	0.62431	0.532424	57.6505	14	3.01654e-07	71.6505	0.519005	1	0.471266	0	1	1	0.901866	Cerebellum
ENSG00000138767.12	0.157	7	-0.0143999	0.0230659	-0.624294	0.532435	61.3431	14	6.81157e-08	75.3431	0.404918	1	0.52456	0	1	1	0.901866	Hypothalamus
ENSG00000236682.1	0.7676	7	0.00651159	0.0104316	0.624217	0.532485	56.0815	14	5.63903e-07	70.0815	0.0109642	1	0.916606	0	1	1	0.901875	ACC
ENSG00000163697.16	0.4758	7	-0.00827008	0.0132497	-0.62417	0.532516	57.6945	14	2.96395e-07	71.6945	0.0546921	1	0.815091	0	1	1	0.901875	Cerebellum
ENSG00000176083.17	0.0756	7	0.0207446	0.0332401	0.624085	0.532572	56.402	14	4.9642e-07	70.402	0.0543972	1	0.815581	0	1	1	0.901875	Blood
ENSG00000171109.18	0.3411	7	-0.00976596	0.0156487	-0.624075	0.532579	57.5411	14	3.1514e-07	71.5411	1.96003	1	0.16151	0	1	1	0.901875	Substantia.Nigra
ENSG00000089220.4	0.291	7	-0.0105719	0.0169422	-0.623994	0.532632	56.8264	14	4.19222e-07	70.8264	0.0923737	1	0.761181	0	1	1	0.901875	Amygdala
ENSG00000028203.17	0.2738	7	-0.0108988	0.0174664	-0.623985	0.532637	59.0242	14	1.7385e-07	73.0242	1.90184	1	0.167872	0	1	1	0.901875	Cerebellar.Hemisphere
ENSG00000132010.15	0.1862	7	0.0132152	0.0211802	0.623943	0.532665	57.9248	14	2.70291e-07	71.9248	0.147208	1	0.701218	0	1	1	0.901875	ACC
ENSG00000141429.13	0.3785	7	0.0092687	0.0148555	0.623925	0.532677	58.8736	14	1.84701e-07	72.8736	0.475479	1	0.490477	0	1	1	0.901875	Cerebellar.Hemisphere
ENSG00000064933.17	0.0354	7	-0.0303017	0.0485774	-0.623781	0.532771	57.4563	14	3.2602e-07	71.4563	0.698578	1	0.403262	0	1	1	0.901985	Blood
ENSG00000104979.8	0.3741	7	-0.00931892	0.0149426	-0.623649	0.532858	57.6429	14	3.02578e-07	71.6429	1.15409	1	0.282694	0	1	1	0.90203	Caudate
ENSG00000135144.7	0.2554	7	-0.0112784	0.0180846	-0.623645	0.53286	56.4908	14	4.79182e-07	70.4908	0.458304	1	0.498418	0	1	1	0.90203	Cerebellar.Hemisphere
ENSG00000163041.9	0.2523	7	0.0113467	0.0181954	0.623605	0.532887	56.887	14	4.0921e-07	70.887	0.112607	1	0.737196	0	1	1	0.90203	Blood
ENSG00000259417.2	0.2351	7	-0.0117531	0.0188492	-0.623532	0.532935	57.2699	14	3.51225e-07	71.2699	0.0269037	1	0.869713	0	1	1	0.90206	Cerebellar.Hemisphere
ENSG00000159228.12	0.397	7	0.00904285	0.0145052	0.623421	0.533008	57.6418	14	3.02711e-07	71.6418	0.141593	1	0.706703	0	1	1	0.902098	Nucleus.Accumbens
ENSG00000070785.16	0.18	7	-0.0134294	0.0215419	-0.623408	0.533016	57.1916	14	3.62385e-07	71.1916	1.29796	1	0.254585	0	1	1	0.902098	Hippocampus
ENSG00000259407.1	0.0692	7	0.0216543	0.0347433	0.623268	0.533109	56.5122	14	4.75119e-07	70.5122	0.10087	1	0.750788	0	1	1	0.902204	Blood
ENSG00000267213.4	0.2412	7	-0.0115971	0.0186093	-0.623188	0.533161	62.2696	14	4.6739e-08	76.2696	0.328147	1	0.566752	0	1	1	0.902243	Frontal.Cortex
ENSG00000189171.14	0.2844	7	0.0106788	0.0171378	0.623112	0.533211	58.3507	14	2.27868e-07	72.3507	0.247733	1	0.618676	0	1	1	0.902266	Cerebellum
ENSG00000156017.12	0.6656	7	0.00697933	0.0112024	0.623019	0.533272	59.4574	14	1.46023e-07	73.4574	3.48229	1	0.0620287	0	1	1	0.902266	Cerebellar.Hemisphere
ENSG00000228078.1	0.122	7	-0.0163019	0.0261662	-0.623013	0.533276	56.2563	14	5.26065e-07	70.2563	0.0354873	1	0.850578	0	1	1	0.902266	Amygdala
ENSG00000021488.12	0.4724	7	0.00828403	0.0132973	0.622985	0.533294	55.7534	14	6.42375e-07	69.7534	0.00302575	1	0.956133	0	1	1	0.902266	Amygdala
ENSG00000125485.17	0.2384	7	0.0116594	0.0187183	0.622886	0.533359	58.4128	14	2.22255e-07	72.4128	1.89602	1	0.168524	0	1	1	0.902266	Cerebellum
ENSG00000104979.8	0.2942	7	-0.0104952	0.0168499	-0.62286	0.533376	57.4362	14	3.28642e-07	71.4362	1.13571	1	0.286561	0	1	1	0.902266	Cortex
ENSG00000163633.10	0.2069	7	0.0125148	0.0200927	0.622852	0.533382	62.1353	14	4.93653e-08	76.1353	0.715675	1	0.397566	0	1	1	0.902266	Cerebellar.Hemisphere
ENSG00000278861.1	0.1095	7	-0.0172012	0.0276194	-0.622797	0.533418	57.7188	14	2.93523e-07	71.7188	8.66752e-05	1	0.992572	0	1	1	0.902277	Cerebellum
ENSG00000104490.17	0.2288	7	-0.0118977	0.019107	-0.622692	0.533487	60.2587	14	1.05676e-07	74.2587	3.17552	1	0.0747493	0	1	1	0.902313	Cortex
ENSG00000108352.11	0.2044	7	0.0125875	0.0202153	0.622674	0.533499	57.0972	14	3.76299e-07	71.0972	1.1444	1	0.284724	0	1	1	0.902313	Nucleus.Accumbens
ENSG00000175575.12	0.7479	7	-0.00657996	0.0105681	-0.622624	0.533531	64.0545	14	2.25478e-08	78.0545	5.43728	1	0.0197113	0	1	1	0.902318	Cortex
ENSG00000197168.11	0.1564	7	-0.0143862	0.0231101	-0.62251	0.533607	63.4284	14	2.91319e-08	77.4284	1.78767	1	0.18121	0	1	1	0.902395	Hypothalamus
ENSG00000183549.10	0.1671	7	-0.0139166	0.0223579	-0.622446	0.533649	56.8859	14	4.09399e-07	70.8859	0.563274	1	0.452944	0	1	1	0.902404	Cerebellum
ENSG00000137074.18	0.2026	7	-0.012638	0.0203049	-0.622412	0.533671	59.1823	14	1.63135e-07	73.1823	2.03464	1	0.153751	0	1	1	0.902404	Hippocampus
ENSG00000128274.15	0.226	7	-0.0119628	0.019225	-0.622253	0.533776	56.0918	14	5.61599e-07	70.0918	0.219923	1	0.639099	0	1	1	0.902486	Hypothalamus
ENSG00000171806.11	0.197	7	0.012813	0.0205914	0.622248	0.533779	59.0599	14	1.71371e-07	73.0599	2.84243	1	0.0918056	0	1	1	0.902486	Hippocampus
ENSG00000105523.3	0.523	7	0.00786198	0.0126377	0.622105	0.533873	66.981	14	6.76121e-09	80.981	4.15934	1	0.0414056	0	1	1	0.902595	Cerebellar.Hemisphere
ENSG00000162669.15	0.3523	7	0.00957843	0.0153979	0.622059	0.533903	58.951	14	1.7904e-07	72.951	0.0557739	1	0.813305	0	1	1	0.902595	Cerebellum
ENSG00000135597.18	0.2104	7	-0.0123894	0.0199249	-0.621803	0.534071	56.2989	14	5.17219e-07	70.2989	0.0394141	1	0.842631	0	1	1	0.90283	Blood
ENSG00000111077.17	0.4356	7	0.00860921	0.0138476	0.621711	0.534132	56.1626	14	5.46033e-07	70.1626	0.0610991	1	0.804767	0	1	1	0.902882	Nucleus.Accumbens
ENSG00000175356.12	0.2946	7	-0.0104661	0.0168384	-0.621562	0.53423	59.7718	14	1.2864e-07	73.7718	1.18613	1	0.276111	0	1	1	0.902889	Cerebellum
ENSG00000182379.9	0.2576	7	-0.0111925	0.0180072	-0.621557	0.534233	60.8351	14	8.36929e-08	74.8351	3.53803	1	0.0599766	0	1	1	0.902889	Cerebellar.Hemisphere
ENSG00000246777.1	0.1341	7	0.0155119	0.0249578	0.621525	0.534254	60.1405	14	1.10849e-07	74.1405	0.397945	1	0.528152	0	1	1	0.902889	Hypothalamus
ENSG00000267500.1	0.375	7	0.00927602	0.0149246	0.621524	0.534255	59.86	14	1.2414e-07	73.86	0.268043	1	0.604648	0	1	1	0.902889	Cerebellar.Hemisphere
ENSG00000088836.12	0.242	7	0.0115461	0.0185784	0.621476	0.534287	60.6355	14	9.07376e-08	74.6355	0.000470566	1	0.982693	0	1	1	0.902892	Cortex
ENSG00000063438.16	0.0787	7	-0.0202455	0.0325788	-0.621432	0.534315	56.8604	14	4.13574e-07	70.8604	1.07469	1	0.299888	0	1	1	0.902892	Blood
ENSG00000175164.13	0.6482	7	0.00704988	0.0113518	0.621037	0.534575	56.3514	14	5.06531e-07	70.3514	0.338983	1	0.560417	0	1	1	0.902961	ACC
ENSG00000110025.12	0.2417	7	0.0115449	0.0185901	0.621027	0.534582	55.891	14	6.08239e-07	69.891	0.00756053	1	0.93071	0	1	1	0.902961	Frontal.Cortex
ENSG00000165495.15	0.24	7	-0.011585	0.0186558	-0.620987	0.534608	57.3542	14	3.39585e-07	71.3542	0.0438699	1	0.834096	0	1	1	0.902961	Cerebellum
ENSG00000063761.15	0.3162	7	-0.0100897	0.0162532	-0.620786	0.53474	56.4399	14	4.89004e-07	70.4399	0.00936751	1	0.922896	0	1	1	0.902961	Nucleus.Accumbens
ENSG00000180914.10	0.6346	7	0.00712179	0.0114728	0.620755	0.534761	56.0503	14	5.70936e-07	70.0503	0.507247	1	0.476333	0	1	1	0.902961	Spine
ENSG00000188906.14	0.1995	7	-0.012701	0.020462	-0.620709	0.534791	62.9804	14	3.49816e-08	76.9804	0.0943132	1	0.758764	0	1	1	0.902961	Hippocampus
ENSG00000203809.6	0.13	7	0.0157335	0.0253482	0.620693	0.534802	66.1046	14	9.70911e-09	80.1046	2.27339	1	0.131611	0	1	1	0.902961	Caudate
ENSG00000075290.7	0.1046	7	0.0175365	0.0282589	0.620567	0.534884	58.4655	14	2.17608e-07	72.4655	2.68467	1	0.101318	0	1	1	0.902961	Hippocampus
ENSG00000099251.14	0.3905	7	-0.00907538	0.0146254	-0.620521	0.534915	63.465	14	2.86994e-08	77.465	7.78551	1	0.0052667	0	1	1	0.902961	Blood
ENSG00000154229.11	0.2639	7	-0.0110378	0.0177909	-0.620416	0.534984	56.3726	14	5.02267e-07	70.3726	0.167343	1	0.682484	0	1	1	0.902961	Amygdala
ENSG00000182670.13	0.159	7	-0.0142191	0.0229204	-0.62037	0.535014	57.3188	14	3.44432e-07	71.3188	1.24111	1	0.265258	0	1	1	0.902961	Hippocampus
ENSG00000154027.18	0.1852	7	-0.0131729	0.0212373	-0.62027	0.53508	60.8088	14	8.45905e-08	74.8088	1.98963	1	0.158379	0	1	1	0.902961	Hypothalamus
ENSG00000176268.5	0.0405	7	-0.0281677	0.0454155	-0.620222	0.535112	59.7443	14	1.30071e-07	73.7443	0.614938	1	0.432935	0	1	1	0.902961	Blood
ENSG00000126775.8	0.218	7	0.0121395	0.0195745	0.620166	0.535149	58.239	14	2.38303e-07	72.239	1.71072	1	0.190892	0	1	1	0.902961	Amygdala
ENSG00000162437.14	0.3748	7	0.00925781	0.0149286	0.620139	0.535166	58.2147	14	2.40643e-07	72.2147	0.232966	1	0.629333	0	1	1	0.902961	Amygdala
ENSG00000143674.10	0.443	7	-0.00851505	0.0137315	-0.620111	0.535185	62.1783	14	4.85086e-08	76.1783	2.7237	1	0.0988684	0	1	1	0.902961	Cerebellar.Hemisphere
ENSG00000182704.7	0.2865	7	0.0105865	0.0170749	0.620008	0.535252	57.8734	14	2.75907e-07	71.8734	1.87286	1	0.171148	0	1	1	0.902961	Cerebellum
ENSG00000156471.12	0.2071	7	-0.0124515	0.020083	-0.62	0.535258	56.1495	14	5.4887e-07	70.1495	0.206937	1	0.649179	0	1	1	0.902961	Caudate
ENSG00000115234.10	0.1275	7	-0.0158683	0.0255956	-0.619962	0.535283	59.3622	14	1.51731e-07	73.3622	0.0443697	1	0.833167	0	1	1	0.902961	Caudate
ENSG00000172671.19	0.0913	7	0.018752	0.0302473	0.619956	0.535287	61.6612	14	5.9862e-08	75.6612	0.316162	1	0.573923	0	1	1	0.902961	Blood
ENSG00000232112.3	0.1921	7	-0.0129271	0.0208523	-0.619936	0.5353	60.581	14	9.27603e-08	74.581	4.0822	1	0.0433371	0	1	1	0.902961	Amygdala
ENSG00000139631.18	0.2803	7	0.0107006	0.0172627	0.619868	0.535345	58.3333	14	2.29466e-07	72.3333	2.37735	1	0.123106	0	1	1	0.902961	Cerebellar.Hemisphere
ENSG00000090238.11	0.1449	7	-0.0148786	0.0240096	-0.619694	0.535459	70.1296	14	1.82856e-09	84.1296	6.45522	1	0.0110627	0	1	1	0.902961	Hippocampus
ENSG00000090238.11	0.315	7	-0.0100911	0.0162841	-0.619692	0.535461	70.1298	14	1.82841e-09	84.1298	6.45522	1	0.0110627	0	1	1	0.902961	Spine
ENSG00000250616.2	0.0968	7	-0.0182036	0.0293754	-0.619688	0.535463	70.1298	14	1.82841e-09	84.1298	6.45522	1	0.0110627	0	1	1	0.902961	Blood
ENSG00000161692.17	0.6743	7	0.00689622	0.0111299	0.619612	0.535513	56.4713	14	4.8293e-07	70.4713	0.258677	1	0.611031	0	1	1	0.902961	Caudate
ENSG00000240057.5	0.4486	7	-0.00845383	0.0136455	-0.619533	0.535566	57.0785	14	3.79121e-07	71.0785	1.069	1	0.301171	0	1	1	0.902961	Caudate
ENSG00000240057.5	0.4791	7	-0.0081801	0.013204	-0.619516	0.535577	57.0785	14	3.79119e-07	71.0785	1.06902	1	0.301166	0	1	1	0.902961	Substantia.Nigra
ENSG00000139433.9	0.1659	7	0.0139002	0.0224386	0.619476	0.535603	63.2726	14	3.10476e-08	77.2726	1.53969	1	0.214664	0	1	1	0.902961	Blood
ENSG00000196123.12	0.3321	7	-0.00982349	0.0158593	-0.619414	0.535644	61.8824	14	5.47147e-08	75.8824	0.0162837	1	0.898459	0	1	1	0.902961	Cerebellum
ENSG00000248265.1	0.3282	7	0.00988155	0.0159533	0.619406	0.535649	57.1027	14	3.75468e-07	71.1027	0.209148	1	0.647436	0	1	1	0.902961	Hippocampus
ENSG00000242220.6	0.2395	7	-0.0115673	0.0186753	-0.619389	0.53566	58.017	14	2.60484e-07	72.017	0.0464023	1	0.829446	0	1	1	0.902961	Cerebellum
ENSG00000181104.6	0.2208	7	-0.0120447	0.01945	-0.619264	0.535743	57.4886	14	3.21827e-07	71.4886	0.19817	1	0.656202	0	1	1	0.902961	Caudate
ENSG00000256898.1	0.1729	7	-0.013611	0.0219797	-0.619252	0.535751	56.5352	14	4.70794e-07	70.5352	0.491999	1	0.483037	0	1	1	0.902961	Cerebellum
ENSG00000240057.5	0.3671	7	-0.00934083	0.0150844	-0.619239	0.535759	57.0413	14	3.84785e-07	71.0413	1.02126	1	0.31222	0	1	1	0.902961	Frontal.Cortex
ENSG00000171806.11	0.2907	7	0.0104965	0.0169511	0.619224	0.535768	58.9528	14	1.78913e-07	72.9528	2.77676	1	0.0956415	0	1	1	0.902961	Nucleus.Accumbens
ENSG00000174950.10	0.1786	7	0.0133914	0.0216261	0.619224	0.535769	57.0475	14	3.83836e-07	71.0475	0.832355	1	0.361592	0	1	1	0.902961	Cortex
ENSG00000134744.13	0.235	7	-0.0116742	0.0188532	-0.619215	0.535774	61.103	14	7.50817e-08	75.103	0.016609	1	0.897456	0	1	1	0.902961	Spine
ENSG00000105479.15	0.2102	7	0.0123433	0.0199344	0.619196	0.535787	61.0061	14	7.80901e-08	75.0061	0.0044929	1	0.946559	0	1	1	0.902961	Nucleus.Accumbens
ENSG00000182534.13	0.577	7	0.00745003	0.0120318	0.619194	0.535788	59.8597	14	1.24157e-07	73.8597	2.16694	1	0.141006	0	1	1	0.902961	Caudate
ENSG00000232656.7	0.2236	7	-0.0119657	0.0193278	-0.619091	0.535856	61.8531	14	5.53716e-08	75.8531	6.10262	1	0.0134981	0	1	1	0.902961	Cerebellar.Hemisphere
ENSG00000072858.10	0.0932	7	0.0185326	0.0299373	0.619046	0.535886	60.6726	14	8.93849e-08	74.6726	0.158546	1	0.690499	0	1	1	0.902961	Blood
ENSG00000277782.1	0.2733	7	0.010821	0.0174823	0.618967	0.535938	57.6543	14	3.01201e-07	71.6543	0.119525	1	0.72955	0	1	1	0.902961	Cerebellar.Hemisphere
ENSG00000242220.6	0.222	7	-0.012004	0.0193974	-0.618844	0.536019	57.9988	14	2.62389e-07	71.9988	0.0501926	1	0.822729	0	1	1	0.902961	Frontal.Cortex
ENSG00000228716.6	0.6096	7	0.00724393	0.0117057	0.61884	0.536022	56.8351	14	4.17767e-07	70.8351	0.143606	1	0.704723	0	1	1	0.902961	Frontal.Cortex
ENSG00000171703.16	0.059	7	0.0232828	0.0376269	0.618779	0.536062	58.1936	14	2.42683e-07	72.1936	0.185339	1	0.666824	0	1	1	0.902961	Blood
ENSG00000104979.8	0.353	7	-0.00951725	0.0153827	-0.618699	0.536115	57.4922	14	3.21374e-07	71.4922	1.12246	1	0.289388	0	1	1	0.902961	Nucleus.Accumbens
ENSG00000116983.12	0.3198	7	-0.0099987	0.0161614	-0.618678	0.536128	61.5934	14	6.1534e-08	75.5934	1.1596	1	0.281548	0	1	1	0.902961	Caudate
ENSG00000227117.6	0.173	7	-0.0135937	0.0219733	-0.618649	0.536147	70.6281	14	1.48497e-09	84.6281	5.75616	1	0.0164309	0	1	1	0.902961	Putamen
ENSG00000115598.9	0.1359	7	0.0153349	0.0247919	0.618542	0.536218	56.5342	14	4.70973e-07	70.5342	0.00872392	1	0.925584	0	1	1	0.902961	Putamen
ENSG00000165275.9	0.4216	7	0.00870625	0.0140757	0.618532	0.536225	61.868	14	5.50364e-08	75.868	1.6151	1	0.203776	0	1	1	0.902961	Cerebellar.Hemisphere
ENSG00000105668.7	0.3909	7	0.00904094	0.0146179	0.618483	0.536257	60.1219	14	1.11681e-07	74.1219	1.11855	1	0.290231	0	1	1	0.902961	Frontal.Cortex
ENSG00000230725.5	0.246	7	0.0113965	0.0184268	0.618474	0.536263	56.0816	14	5.63891e-07	70.0816	0.569365	1	0.450512	0	1	1	0.902961	Cerebellar.Hemisphere
ENSG00000187824.8	0.3539	7	-0.00949945	0.0153631	-0.618329	0.536358	62.1109	14	4.98595e-08	76.1109	0.182416	1	0.669305	0	1	1	0.902961	Amygdala
ENSG00000133028.10	0.241	7	0.0115109	0.018617	0.618298	0.536379	62.1109	14	4.98581e-08	76.1109	0.182436	1	0.669288	0	1	1	0.902961	Nucleus.Accumbens
ENSG00000109063.14	0.1738	7	0.0135548	0.0219227	0.618298	0.536379	62.1109	14	4.98586e-08	76.1109	0.182436	1	0.669288	0	1	1	0.902961	Cerebellum
ENSG00000133028.10	0.3886	7	0.00906492	0.0146611	0.618296	0.53638	62.1109	14	4.9858e-08	76.1109	0.182436	1	0.669288	0	1	1	0.902961	Cortex
ENSG00000109063.14	0.2682	7	0.0109115	0.0176478	0.618296	0.53638	62.1109	14	4.98581e-08	76.1109	0.182436	1	0.669288	0	1	1	0.902961	Putamen
ENSG00000170222.11	0.2516	7	0.0112657	0.0182206	0.618295	0.536381	62.1109	14	4.98582e-08	76.1109	0.182436	1	0.669288	0	1	1	0.902961	Frontal.Cortex
ENSG00000232229.5	0.6767	7	0.00686925	0.0111102	0.618284	0.536388	60.0482	14	1.15057e-07	74.0482	3.954	1	0.0467601	0	1	1	0.902961	Caudate
ENSG00000272053.1	0.1209	7	-0.0162515	0.026285	-0.61828	0.536391	57.6476	14	3.02006e-07	71.6476	1.69378	1	0.193104	0	1	1	0.902961	Blood
ENSG00000162039.14	0.3182	7	0.010017	0.016202	0.618256	0.536407	59.9716	14	1.18673e-07	73.9716	1.30616	1	0.253092	0	1	1	0.902961	Frontal.Cortex
ENSG00000070761.7	0.586	7	0.00738113	0.0119391	0.618233	0.536421	63.4986	14	2.83084e-08	77.4986	4.28045	1	0.0385532	0	1	1	0.902961	Spine
ENSG00000244558.5	0.2079	7	0.0123913	0.0200443	0.618193	0.536448	56.994	14	3.92121e-07	70.994	0.977823	1	0.322737	0	1	1	0.902961	Caudate
ENSG00000074935.13	0.1922	7	-0.0128859	0.020847	-0.618121	0.536496	58.8926	14	1.83295e-07	72.8926	2.84617	1	0.0915917	0	1	1	0.902961	Nucleus.Accumbens
ENSG00000112893.9	0.0665	7	0.0219069	0.0354416	0.618113	0.536501	62.628	14	4.03906e-08	76.628	5.0909	1	0.0240517	0	1	1	0.902961	Blood
ENSG00000260948.1	0.4815	7	0.00814082	0.0131711	0.618083	0.536521	55.7866	14	6.33986e-07	69.7866	0.0101341	1	0.919814	0	1	1	0.902961	Caudate
ENSG00000148288.11	0.2944	7	-0.010411	0.0168442	-0.618076	0.536525	60.3235	14	1.02947e-07	74.3235	1.65944	1	0.197679	0	1	1	0.902961	Putamen
ENSG00000272333.5	0.0945	7	0.0183754	0.0297307	0.61806	0.536536	60.5135	14	9.53299e-08	74.5135	1.49659	1	0.221197	0	1	1	0.902961	Blood
ENSG00000174950.10	0.2547	7	0.0111926	0.0181094	0.618052	0.536541	57.0487	14	3.83649e-07	71.0487	0.834189	1	0.361064	0	1	1	0.902961	Cerebellar.Hemisphere
ENSG00000178966.16	0.4123	7	-0.00879699	0.0142335	-0.618048	0.536544	60.3183	14	1.03162e-07	74.3183	0.466738	1	0.494492	0	1	1	0.902961	Cerebellar.Hemisphere
ENSG00000162669.15	0.355	7	0.00947907	0.0153393	0.617961	0.536601	59.0139	14	1.74569e-07	73.0139	0.0634377	1	0.801143	0	1	1	0.902961	Spine
ENSG00000065618.18	0.1513	7	0.0145158	0.0234964	0.617789	0.536714	61.8009	14	5.65572e-08	75.8009	4.44089	1	0.0350879	0	1	1	0.902961	Blood
ENSG00000269420.5	0.224	7	-0.0119286	0.0193106	-0.617723	0.536758	60.426	14	9.87647e-08	74.426	4.41127	1	0.0357024	0	1	1	0.902961	Cerebellar.Hemisphere
ENSG00000103044.10	0.2002	7	-0.0126161	0.0204262	-0.617645	0.536809	62.076	14	5.05714e-08	76.076	1.9747	1	0.15995	0	1	1	0.902961	Nucleus.Accumbens
ENSG00000273219.1	0.186	7	0.0130875	0.0211916	0.617582	0.536851	57.9684	14	2.6561e-07	71.9684	1.09137	1	0.296167	0	1	1	0.902961	Cortex
ENSG00000272758.5	0.3851	7	-0.00909525	0.0147276	-0.617564	0.536863	56.0195	14	5.77967e-07	70.0195	0.0174313	1	0.894963	0	1	1	0.902961	Putamen
ENSG00000132330.16	0.4243	7	-0.0086647	0.0140308	-0.617548	0.536873	57.7035	14	2.95329e-07	71.7035	0.292662	1	0.58852	0	1	1	0.902961	Cortex
ENSG00000004142.11	0.3732	7	0.00923868	0.0149606	0.617535	0.536882	61.5504	14	6.26175e-08	75.5504	1.28229	1	0.257474	0	1	1	0.902961	Cortex
ENSG00000132330.16	0.338	7	-0.00970783	0.0157203	-0.617535	0.536882	57.7034	14	2.95332e-07	71.7034	0.292624	1	0.588544	0	1	1	0.902961	Frontal.Cortex
ENSG00000170464.9	0.1081	7	0.0171658	0.0277976	0.617526	0.536888	71.3591	14	1.09391e-09	85.3591	3.78101	1	0.0518374	0	1	1	0.902961	Cerebellum
ENSG00000235109.7	0.6733	7	-0.00687677	0.0111382	-0.617404	0.536968	57.4305	14	3.29388e-07	71.4305	0.674713	1	0.411413	0	1	1	0.902961	Cerebellum
ENSG00000065809.13	0.2132	7	-0.0122176	0.0197936	-0.617249	0.537071	56.7598	14	4.30504e-07	70.7598	1.12119	1	0.289663	0	1	1	0.902961	Caudate
ENSG00000226981.2	0.0947	7	0.0183255	0.0296993	0.617034	0.537213	56.1344	14	5.52174e-07	70.1344	0.274673	1	0.600214	0	1	1	0.902961	Blood
ENSG00000135828.11	0.3463	7	0.00958295	0.0155308	0.61703	0.537215	56.4321	14	4.90526e-07	70.4321	0.796021	1	0.372286	0	1	1	0.902961	Cortex
ENSG00000115009.11	0.2019	7	-0.0125499	0.02034	-0.617003	0.537233	60.1628	14	1.09854e-07	74.1628	1.26545	1	0.260621	0	1	1	0.902961	Blood
ENSG00000196678.13	0.1084	7	-0.0171273	0.0277591	-0.616998	0.537236	56.5471	14	4.68564e-07	70.5471	0.613571	1	0.433447	0	1	1	0.902961	Caudate
ENSG00000090615.14	0.1112	7	-0.0169095	0.0274074	-0.616968	0.537256	57.277	14	3.50228e-07	71.277	0.212275	1	0.64499	0	1	1	0.902961	Blood
ENSG00000182670.13	0.323	7	-0.00992128	0.0160812	-0.61695	0.537268	57.389	14	3.34901e-07	71.389	0.0433857	1	0.835001	0	1	1	0.902961	Nucleus.Accumbens
ENSG00000114054.13	0.1275	7	0.015789	0.0255955	0.616868	0.537322	86.8068	14	1.51642e-12	100.807	0.506311	1	0.47674	0	1	1	0.902961	Cerebellum
ENSG00000181381.13	0.23	7	0.0117556	0.019057	0.616862	0.537326	55.6073	14	6.80715e-07	69.6073	0.0888987	1	0.765582	0	1	1	0.902961	Nucleus.Accumbens
ENSG00000240057.5	0.3921	7	-0.00900253	0.0145956	-0.6168	0.537367	57.0315	14	3.86289e-07	71.0315	0.999245	1	0.317493	0	1	1	0.902961	Nucleus.Accumbens
ENSG00000197860.9	0.1017	7	0.0176749	0.028659	0.616733	0.537411	61.7391	14	5.79969e-08	75.7391	0.614611	1	0.433057	0	1	1	0.902961	Blood
ENSG00000138029.13	0.1603	7	0.0140771	0.0228272	0.616682	0.537444	56.3179	14	5.13313e-07	70.3179	0.0240732	1	0.876699	0	1	1	0.902961	Cerebellum
ENSG00000025434.18	0.1204	7	-0.0162393	0.0263394	-0.616541	0.537538	85.7405	14	2.40421e-12	99.7405	4.54086	1	0.033095	0	1	1	0.902961	Caudate
ENSG00000163798.13	0.1644	7	-0.0138954	0.0225408	-0.616456	0.537594	57.5131	14	3.1869e-07	71.5131	1.02959	1	0.310255	0	1	1	0.902961	Cortex
ENSG00000107771.15	0.2418	7	-0.0114575	0.0185862	-0.616451	0.537597	58.5497	14	2.10374e-07	72.5497	0.437595	1	0.508286	0	1	1	0.902961	Hypothalamus
ENSG00000160200.17	0.628	7	0.00710939	0.0115329	0.616443	0.537602	62.997	14	3.47462e-08	76.997	3.3089	1	0.0689054	0	1	1	0.902961	Substantia.Nigra
ENSG00000160200.17	0.4599	7	0.00830769	0.0134768	0.616443	0.537602	62.9968	14	3.47481e-08	76.9968	3.3089	1	0.0689055	0	1	1	0.902961	Cortex
ENSG00000268895.5	0.198	7	0.0126608	0.0205393	0.616419	0.537618	67.4001	14	5.68505e-09	81.4001	8.9471	1	0.00277911	0	1	1	0.902961	Blood
ENSG00000160200.17	0.54	7	0.00766643	0.0124372	0.616411	0.537623	62.9969	14	3.47472e-08	76.9969	3.30899	1	0.068902	0	1	1	0.902961	Cerebellar.Hemisphere
ENSG00000160200.17	0.566	7	0.00748824	0.0121482	0.616409	0.537625	62.9971	14	3.47449e-08	76.9971	3.30899	1	0.0689017	0	1	1	0.902961	Hypothalamus
ENSG00000186704.9	0.369	7	0.00927414	0.0150455	0.616407	0.537626	56.0451	14	5.72131e-07	70.0451	0.0411532	1	0.839242	0	1	1	0.902961	Substantia.Nigra
ENSG00000120008.15	0.3017	7	0.0102549	0.0166392	0.61631	0.53769	57.6209	14	3.05251e-07	71.6209	0.191413	1	0.661743	0	1	1	0.902961	Hypothalamus
ENSG00000139323.13	0.0671	7	0.0217427	0.0352828	0.616241	0.537735	57.2033	14	3.60691e-07	71.2033	1.61464	1	0.203841	0	1	1	0.902961	Blood
ENSG00000231769.2	0.321	7	-0.00994068	0.0161312	-0.616239	0.537737	59.0028	14	1.75354e-07	73.0028	0.0324597	1	0.857023	0	1	1	0.902961	Putamen
ENSG00000231769.2	0.2599	7	-0.0110474	0.0179274	-0.616234	0.53774	59.0028	14	1.7535e-07	73.0028	0.0324598	1	0.857022	0	1	1	0.902961	Hippocampus
ENSG00000143374.16	0.5724	7	0.00744304	0.0120801	0.616143	0.5378	67.1182	14	6.38833e-09	81.1182	4.09387	1	0.0430391	0	1	1	0.902961	Frontal.Cortex
ENSG00000280134.1	0.201	7	0.0125603	0.0203855	0.61614	0.537802	59.3647	14	1.51582e-07	73.3647	2.87306	1	0.0900733	0	1	1	0.902961	ACC
ENSG00000103544.14	0.2548	7	0.0111529	0.0181059	0.61598	0.537908	67.857	14	4.70478e-09	81.857	2.15357	1	0.142239	0	1	1	0.902961	Putamen
ENSG00000176438.12	0.1698	7	-0.0136621	0.0221795	-0.61598	0.537908	58.671	14	2.00368e-07	72.671	2.99534	1	0.0835044	0	1	1	0.902961	Cortex
ENSG00000103544.14	0.1987	7	0.0126292	0.0205031	0.615964	0.537918	67.8571	14	4.70462e-09	81.8571	2.1536	1	0.142236	0	1	1	0.902961	Nucleus.Accumbens
ENSG00000103544.14	0.2472	7	0.0113227	0.0183821	0.615964	0.537918	67.857	14	4.7047e-09	81.857	2.1536	1	0.142236	0	1	1	0.902961	Cortex
ENSG00000196793.13	0.2613	7	0.011012	0.0178793	0.615911	0.537954	60.4108	14	9.93762e-08	74.4108	3.13664	1	0.0765516	0	1	1	0.902961	Cerebellum
ENSG00000188997.7	0.5804	7	-0.00738866	0.0119965	-0.6159	0.537961	57.1908	14	3.62491e-07	71.1908	0.627792	1	0.428166	0	1	1	0.902961	Caudate
ENSG00000183826.16	0.241	7	-0.0114652	0.0186171	-0.615843	0.537998	57.3595	14	3.38878e-07	71.3595	0.81522	1	0.366582	0	1	1	0.902961	Putamen
ENSG00000103544.14	0.309	7	0.0101253	0.0164414	0.615842	0.537999	67.8575	14	4.70383e-09	81.8575	2.15401	1	0.142198	0	1	1	0.902961	Frontal.Cortex
ENSG00000250878.3	0.344	7	0.00959569	0.0155826	0.615795	0.53803	64.1145	14	2.20006e-08	78.1145	3.22081	1	0.0727077	0	1	1	0.902961	ACC
ENSG00000131669.9	0.2401	7	-0.0114825	0.0186519	-0.615621	0.538144	60.6432	14	9.04565e-08	74.6432	0.0607752	1	0.805275	0	1	1	0.902961	Blood
ENSG00000271335.5	0.1811	7	-0.0132208	0.0214764	-0.615598	0.53816	56.6157	14	4.55945e-07	70.6157	0.321063	1	0.57097	0	1	1	0.902961	Cortex
ENSG00000266289.1	0.32	7	-0.00994495	0.0161564	-0.615543	0.538196	56.583	14	4.61922e-07	70.583	0.0410956	1	0.839353	0	1	1	0.902961	Putamen
ENSG00000169085.11	0.1159	7	-0.0165241	0.026846	-0.615517	0.538213	56.5586	14	4.66427e-07	70.5586	0.174325	1	0.676296	0	1	1	0.902961	ACC
ENSG00000276070.4	0.3153	7	0.0100183	0.0162764	0.615513	0.538216	56.3286	14	5.1115e-07	70.3286	0.401957	1	0.52608	0	1	1	0.902961	Cerebellum
ENSG00000214941.7	0.383	7	0.0090879	0.0147679	0.615381	0.538303	59.7606	14	1.2922e-07	73.7606	0.360382	1	0.548294	0	1	1	0.902961	Cerebellar.Hemisphere
ENSG00000170425.3	0.2449	7	-0.0113646	0.0184682	-0.615361	0.538317	59.7606	14	1.29219e-07	73.7606	0.360381	1	0.548295	0	1	1	0.902961	Substantia.Nigra
ENSG00000214941.7	0.3981	7	-0.00891356	0.0144851	-0.615359	0.538318	59.7607	14	1.29218e-07	73.7607	0.360368	1	0.548302	0	1	1	0.902961	Caudate
ENSG00000214941.7	0.4168	7	-0.00871129	0.0141565	-0.615357	0.538319	59.7607	14	1.29215e-07	73.7607	0.36037	1	0.548301	0	1	1	0.902961	Cortex
ENSG00000214941.7	0.4192	7	0.0086863	0.0141159	0.615356	0.538319	59.7608	14	1.29212e-07	73.7608	0.36037	1	0.548301	0	1	1	0.902961	Cerebellum
ENSG00000214941.7	0.4674	7	-0.00822624	0.0133683	-0.615356	0.53832	59.7606	14	1.2922e-07	73.7606	0.36037	1	0.548301	0	1	1	0.902961	ACC
ENSG00000214941.7	0.2381	7	-0.0115257	0.0187301	-0.615356	0.53832	59.7607	14	1.29215e-07	73.7607	0.36037	1	0.548301	0	1	1	0.902961	Hypothalamus
ENSG00000170425.3	0.1396	7	-0.0150523	0.0244612	-0.615354	0.538321	59.7608	14	1.29212e-07	73.7608	0.36037	1	0.548301	0	1	1	0.902961	Frontal.Cortex
ENSG00000170425.3	0.0965	7	-0.0181043	0.029421	-0.615354	0.538321	59.7607	14	1.29217e-07	73.7607	0.36037	1	0.548301	0	1	1	0.902961	Nucleus.Accumbens
ENSG00000170425.3	0.1935	7	-0.0127851	0.0207768	-0.615352	0.538322	59.7607	14	1.29214e-07	73.7607	0.36038	1	0.548295	0	1	1	0.902961	Cerebellar.Hemisphere
ENSG00000214941.7	0.3083	7	-0.0101286	0.0164601	-0.61534	0.53833	59.7606	14	1.29219e-07	73.7606	0.360383	1	0.548293	0	1	1	0.902961	Amygdala
ENSG00000223500.1	0.1422	7	0.0149089	0.0242365	0.615143	0.53846	57.917	14	2.71128e-07	71.917	0.431215	1	0.511393	0	1	1	0.903129	Hypothalamus
ENSG00000251405.2	0.4459	7	-0.00841737	0.0136867	-0.615002	0.538553	58.562	14	2.09337e-07	72.562	2.53706	1	0.111202	0	1	1	0.903222	Putamen
ENSG00000276846.1	0.134	7	0.015351	0.0249671	0.614851	0.538653	59.2923	14	1.56065e-07	73.2923	0.0564025	1	0.812275	0	1	1	0.903222	Hypothalamus
ENSG00000128815.19	0.2631	7	-0.0109543	0.017818	-0.614788	0.538695	56.0885	14	5.62355e-07	70.0885	0.212066	1	0.645153	0	1	1	0.903222	Cortex
ENSG00000180884.9	0.1461	7	-0.0146995	0.0239108	-0.614762	0.538712	57.6176	14	3.05646e-07	71.6176	1.13824	1	0.286025	0	1	1	0.903222	Nucleus.Accumbens
ENSG00000124614.13	0.0887	7	-0.0188644	0.0306874	-0.614727	0.538735	57.6938	14	2.96476e-07	71.6938	0.814105	1	0.366909	0	1	1	0.903222	Blood
ENSG00000230314.6	0.1968	7	-0.0126619	0.0206019	-0.614599	0.53882	57.5019	14	3.20121e-07	71.5019	1.2351	1	0.266418	0	1	1	0.903222	Cortex
ENSG00000106692.13	0.164	7	0.0138694	0.0225683	0.614552	0.538851	63.4029	14	2.94377e-08	77.4029	5.50868	1	0.0189223	0	1	1	0.903222	Nucleus.Accumbens
ENSG00000181619.11	0.0984	7	-0.0179041	0.0291355	-0.614511	0.538878	61.4502	14	6.52173e-08	75.4502	2.31666	1	0.127995	0	1	1	0.903222	Cortex
ENSG00000170899.10	0.299	7	0.0102707	0.0167141	0.61449	0.538891	60.6009	14	9.20165e-08	74.6009	0.483654	1	0.486772	0	1	1	0.903222	Caudate
ENSG00000211643.2	0.44	7	0.00846651	0.0137782	0.614487	0.538894	57.061	14	3.81779e-07	71.061	0.0109843	1	0.91653	0	1	1	0.903222	Spine
ENSG00000114268.11	0.1736	7	-0.0134789	0.0219354	-0.614485	0.538895	68.3344	14	3.85952e-09	82.3344	10.4121	1	0.00125194	0	1	1	0.903222	Hypothalamus
ENSG00000234222.6	0.2182	7	-0.0120219	0.0195655	-0.614442	0.538923	57.3269	14	3.43314e-07	71.3269	0.479012	1	0.48887	0	1	1	0.903222	Cortex
ENSG00000159167.11	0.4001	7	-0.00887789	0.0144489	-0.614433	0.538929	56.2538	14	5.2657e-07	70.2538	0.319582	1	0.571859	0	1	1	0.903222	Frontal.Cortex
ENSG00000133112.16	0.1509	7	-0.014456	0.0235275	-0.61443	0.538931	58.0259	14	2.59554e-07	72.0259	0.0761466	1	0.782589	0	1	1	0.903222	Caudate
ENSG00000261762.1	0.4868	7	-0.00804692	0.0130992	-0.614307	0.539012	56.0447	14	5.72222e-07	70.0447	0.43556	1	0.509273	0	1	1	0.903294	Substantia.Nigra
ENSG00000112118.18	0.407	7	0.00880005	0.0143259	0.614276	0.539033	56.9978	14	3.91528e-07	70.9978	0.684032	1	0.408202	0	1	1	0.903294	Cortex
ENSG00000119953.12	0.0708	7	0.0210974	0.0343484	0.614217	0.539072	63.9868	14	2.31813e-08	77.9868	5.8643	1	0.015451	0	1	1	0.903309	Blood
ENSG00000100099.20	0.53	7	-0.00771027	0.012554	-0.61417	0.539103	56.9867	14	3.9326e-07	70.9867	2.92641e-05	1	0.995684	0	1	1	0.903312	Putamen
ENSG00000226571.1	0.0827	7	-0.0195145	0.0317811	-0.614029	0.539196	59.5885	14	1.38506e-07	73.5885	0.0592604	1	0.807669	0	1	1	0.903378	Blood
ENSG00000103966.10	0.6403	7	0.00701274	0.0114216	0.613989	0.539223	55.6742	14	6.62901e-07	69.6742	0.0435971	1	0.834605	0	1	1	0.903378	Cerebellar.Hemisphere
ENSG00000114547.9	0.5671	7	0.00745079	0.0121364	0.613923	0.539266	66.6937	14	7.61367e-09	80.6937	0.376698	1	0.539376	0	1	1	0.903378	Caudate
ENSG00000007062.11	0.4013	7	0.00885674	0.0144273	0.613888	0.539289	60.5174	14	9.51796e-08	74.5174	0.988086	1	0.320211	0	1	1	0.903378	Caudate
ENSG00000122912.14	0.2954	7	-0.0103229	0.0168157	-0.613886	0.539291	58.2025	14	2.41821e-07	72.2025	1.58126	1	0.208579	0	1	1	0.903378	Spine
ENSG00000281186.1	0.2543	7	-0.0111225	0.0181237	-0.613698	0.539415	56.6131	14	4.56418e-07	70.6131	0.235095	1	0.627772	0	1	1	0.903438	Hippocampus
ENSG00000253559.1	0.1596	7	0.0140388	0.0228772	0.613659	0.53944	57.9269	14	2.70062e-07	71.9269	0.679079	1	0.409904	0	1	1	0.903438	ACC
ENSG00000160226.15	0.3052	7	-0.0101521	0.0165435	-0.613659	0.539441	60.9149	14	8.10305e-08	74.9149	1.78085	1	0.182045	0	1	1	0.903438	Cerebellum
ENSG00000145687.16	0.3036	7	0.0101773	0.016587	0.613571	0.539499	61.1154	14	7.47061e-08	75.1154	1.59942	1	0.205986	0	1	1	0.903438	Cerebellum
ENSG00000171766.15	0.2465	7	-0.011294	0.0184082	-0.613529	0.539526	56.4679	14	4.83583e-07	70.4679	0.119561	1	0.729511	0	1	1	0.903438	Hippocampus
ENSG00000278769.1	0.2167	7	-0.0120453	0.0196331	-0.613517	0.539534	66.0693	14	9.85118e-09	80.0693	0.0607694	1	0.805284	0	1	1	0.903438	Hypothalamus
ENSG00000124299.13	0.565	7	0.00745969	0.0121589	0.613517	0.539535	57.0306	14	3.86435e-07	71.0306	0.812258	1	0.367454	0	1	1	0.903438	Cerebellar.Hemisphere
ENSG00000163125.15	0.1144	7	-0.0165727	0.0270214	-0.613318	0.539666	58.2585	14	2.36452e-07	72.2585	1.30121	1	0.253993	0	1	1	0.903577	Putamen
ENSG00000100372.14	0.101	7	0.0176362	0.0287581	0.613261	0.539704	61.8422	14	5.56163e-08	75.8422	2.17634	1	0.140148	0	1	1	0.903577	Hippocampus
ENSG00000204520.12	0.7486	7	-0.00647794	0.0105632	-0.613257	0.539706	55.9119	14	6.03202e-07	69.9119	0.18626	1	0.666048	0	1	1	0.903577	Putamen
ENSG00000108448.20	0.5332	7	-0.00767411	0.0125162	-0.613132	0.539789	59.9058	14	1.21867e-07	73.9058	3.52258	1	0.0605382	0	1	1	0.903635	Cerebellar.Hemisphere
ENSG00000204623.9	0.2601	7	0.0109842	0.0179205	0.612939	0.539916	63.2958	14	3.07543e-08	77.2958	7.00144	1	0.00814444	0	1	1	0.903635	Cerebellar.Hemisphere
ENSG00000204623.9	0.567	7	0.00743942	0.0121375	0.612931	0.539922	63.2957	14	3.07551e-08	77.2957	7.00134	1	0.00814487	0	1	1	0.903635	Nucleus.Accumbens
ENSG00000134897.13	0.296	7	-0.0102959	0.0167986	-0.612902	0.539941	57.5123	14	3.18793e-07	71.5123	1.23706	1	0.266039	0	1	1	0.903635	Putamen
ENSG00000216915.2	0.115	7	0.016517	0.0269507	0.61286	0.539969	73.7254	14	4.05071e-10	87.7254	5.19376	1	0.0226682	0	1	1	0.903635	Nucleus.Accumbens
ENSG00000233396.7	0.441	7	0.00843359	0.0137626	0.612791	0.540014	61.0089	14	7.80039e-08	75.0089	0.528194	1	0.467367	0	1	1	0.903635	Substantia.Nigra
ENSG00000278416.1	0.5125	7	-0.00782283	0.0127665	-0.612762	0.540034	67.1064	14	6.41951e-09	81.1064	1.61983	1	0.203115	0	1	1	0.903635	Caudate
ENSG00000083535.15	0.472	7	0.00815089	0.013303	0.612713	0.540066	56.8166	14	4.20857e-07	70.8166	0.172655	1	0.677763	0	1	1	0.903635	Cortex
ENSG00000250506.7	0.7648	7	0.0064028	0.0104507	0.612668	0.540096	55.5165	14	7.05667e-07	69.5165	0.0705355	1	0.790559	0	1	1	0.903635	Cerebellar.Hemisphere
ENSG00000125510.15	0.2961	7	-0.0102898	0.0167958	-0.612641	0.540114	59.4017	14	1.49338e-07	73.4017	0.153246	1	0.695452	0	1	1	0.903635	Cerebellum
ENSG00000088035.15	0.1938	7	-0.0127184	0.0207607	-0.612619	0.540128	58.4494	14	2.19017e-07	72.4494	0.116152	1	0.733246	0	1	1	0.903635	Frontal.Cortex
ENSG00000122515.14	0.2361	7	0.0115216	0.0188092	0.612547	0.540176	56.0772	14	5.64876e-07	70.0772	0.209609	1	0.647074	0	1	1	0.903635	Caudate
ENSG00000251405.2	0.567	7	-0.00743452	0.0121374	-0.612527	0.540189	58.3701	14	2.26097e-07	72.3701	2.3123	1	0.128354	0	1	1	0.903635	Hippocampus
ENSG00000124587.13	0.672	7	0.00682894	0.011149	0.612518	0.540195	59.6431	14	1.35495e-07	73.6431	1.47044	1	0.225277	0	1	1	0.903635	Substantia.Nigra
ENSG00000197168.11	0.2261	7	-0.0117727	0.0192207	-0.612503	0.540205	63.0306	14	3.42727e-08	77.0306	1.63486	1	0.201033	0	1	1	0.903635	Nucleus.Accumbens
ENSG00000089177.18	0.482	7	-0.00806242	0.0131642	-0.612449	0.540241	58.9055	14	1.82348e-07	72.9055	0.00225755	1	0.962104	0	1	1	0.903635	Cerebellar.Hemisphere
ENSG00000055950.16	0.1375	7	0.0150926	0.0246473	0.612343	0.540311	57.7808	14	2.86325e-07	71.7808	1.00508	1	0.316085	0	1	1	0.903635	Blood
ENSG00000166135.13	0.1612	7	0.0139389	0.0227634	0.612336	0.540315	56.2111	14	5.35587e-07	70.2111	0.58638	1	0.443822	0	1	1	0.903635	Cerebellum
ENSG00000070371.15	0.503	7	0.00789069	0.0128865	0.612322	0.540325	59.0138	14	1.74579e-07	73.0138	0.148535	1	0.69994	0	1	1	0.903635	Cortex
ENSG00000251409.1	0.0489	7	0.0253071	0.0413307	0.612307	0.540335	58.634	14	2.03375e-07	72.634	0.0243187	1	0.876077	0	1	1	0.903635	Blood
ENSG00000256377.5	0.2237	7	-0.0118294	0.0193235	-0.612176	0.540421	57.4473	14	3.27182e-07	71.4473	0.150428	1	0.698127	0	1	1	0.90373	Cortex
ENSG00000113621.14	0.303	7	-0.0101602	0.0166034	-0.611932	0.540582	60.0196	14	1.16393e-07	74.0196	3.86136	1	0.0494103	0	1	1	0.90395	Substantia.Nigra
ENSG00000139651.10	0.1513	7	-0.0143763	0.0234964	-0.611854	0.540635	56.2891	14	5.19231e-07	70.2891	0.356581	1	0.550411	0	1	1	0.903987	Nucleus.Accumbens
ENSG00000122515.14	0.2153	7	0.012049	0.0196969	0.611721	0.540723	55.9833	14	5.8634e-07	69.9833	0.284019	1	0.594079	0	1	1	0.904085	Cerebellum
ENSG00000227165.7	0.55	7	0.00753507	0.0123236	0.611435	0.540912	57.0475	14	3.83835e-07	71.0475	0.0439177	1	0.834007	0	1	1	0.904351	Amygdala
ENSG00000149292.16	0.7682	7	0.00637479	0.0104275	0.611345	0.540971	64.2583	14	2.07413e-08	78.2583	0.00600098	1	0.938253	0	1	1	0.904352	Frontal.Cortex
ENSG00000225171.2	0.218	7	0.0119652	0.0195745	0.611263	0.541026	57.852	14	2.78279e-07	71.852	0.659271	1	0.416817	0	1	1	0.904352	Hippocampus
ENSG00000251247.10	0.114	7	0.016546	0.0270688	0.61126	0.541028	68.0306	14	4.37804e-09	82.0306	0.00103648	1	0.974317	0	1	1	0.904352	Cerebellar.Hemisphere
ENSG00000263335.1	0.545	7	-0.00756582	0.01238	-0.611133	0.541112	59.1457	14	1.65554e-07	73.1457	0.239225	1	0.624767	0	1	1	0.904352	Amygdala
ENSG00000276093.1	0.6914	7	0.00671694	0.0109914	0.611107	0.541129	63.2137	14	3.18028e-08	77.2137	2.15493	1	0.142113	0	1	1	0.904352	Hypothalamus
ENSG00000273033.2	0.1161	7	-0.0163912	0.0268228	-0.61109	0.54114	58.9343	14	1.80247e-07	72.9343	1.43535	1	0.230894	0	1	1	0.904352	Caudate
ENSG00000171806.11	0.284	7	0.0104796	0.0171498	0.611063	0.541158	58.8494	14	1.8651e-07	72.8494	2.70163	1	0.100245	0	1	1	0.904352	Putamen
ENSG00000183888.4	0.1295	7	0.0155192	0.0253972	0.611061	0.541159	59.128	14	1.66738e-07	73.128	1.6848	1	0.194288	0	1	1	0.904352	Cortex
ENSG00000204584.1	0.1711	7	0.0135007	0.022095	0.61103	0.541179	61.8843	14	5.46724e-08	75.8843	5.05498	1	0.0245553	0	1	1	0.904352	Cerebellum
ENSG00000070785.16	0.1802	7	-0.013154	0.0215299	-0.610962	0.541225	56.8129	14	4.21477e-07	70.8129	1.30739	1	0.252869	0	1	1	0.904378	Cortex
ENSG00000181513.14	0.4679	7	0.00816163	0.0133611	0.61085	0.541299	58.1184	14	2.50115e-07	72.1184	1.82675	1	0.176512	0	1	1	0.904453	Cerebellum
ENSG00000242220.6	0.2761	7	-0.0106235	0.0173935	-0.610774	0.541349	57.2542	14	3.53433e-07	71.2542	0.0363164	1	0.848863	0	1	1	0.904473	Cortex
ENSG00000167635.11	0.2417	7	0.0113537	0.01859	0.610741	0.541371	59.3856	14	1.50307e-07	73.3856	0.977721	1	0.322762	0	1	1	0.904473	Putamen
ENSG00000279834.1	0.2055	7	-0.0123063	0.0201611	-0.610401	0.541596	56.8919	14	4.08415e-07	70.8919	0.688011	1	0.406842	0	1	1	0.904667	Cerebellum
ENSG00000196981.3	0.3049	7	-0.0101028	0.0165516	-0.610379	0.541611	60.344	14	1.02097e-07	74.344	0.00479699	1	0.944782	0	1	1	0.904667	Cerebellum
ENSG00000276259.1	0.1609	7	-0.0139064	0.0227846	-0.610344	0.541634	64.5208	14	1.86248e-08	78.5208	4.16827	1	0.0411878	0	1	1	0.904667	Caudate
ENSG00000197147.13	0.2938	7	0.0102889	0.0168614	0.610204	0.541726	55.8831	14	6.10158e-07	69.8831	0.165365	1	0.684264	0	1	1	0.904667	Blood
ENSG00000117174.10	0.205	7	-0.0123173	0.0201856	-0.610199	0.54173	60.8595	14	8.28718e-08	74.8595	2.06535	1	0.15068	0	1	1	0.904667	Spine
ENSG00000141519.14	0.4491	7	0.00832146	0.0136379	0.610171	0.541748	62.2943	14	4.62713e-08	76.2943	2.54953	1	0.110327	0	1	1	0.904667	Caudate
ENSG00000053501.12	0.1255	7	0.0157406	0.0257987	0.610129	0.541776	60.2275	14	1.0702e-07	74.2275	0.00274301	1	0.958231	0	1	1	0.904667	Blood
ENSG00000101200.5	0.2147	7	-0.012034	0.0197244	-0.610107	0.541791	60.9285	14	8.05873e-08	74.9285	0.291695	1	0.589136	0	1	1	0.904667	Frontal.Cortex
ENSG00000187984.12	0.0531	7	0.0241953	0.0396624	0.61003	0.541842	58.8571	14	1.85933e-07	72.8571	1.24756	1	0.264018	0	1	1	0.904667	Blood
ENSG00000169570.9	0.1952	7	0.0126174	0.0206862	0.609946	0.541898	58.6394	14	2.02934e-07	72.6394	3.10811	1	0.0779032	0	1	1	0.904667	Putamen
ENSG00000183458.13	0.1996	7	0.0124771	0.0204569	0.609924	0.541912	66.0767	14	9.82118e-09	80.0767	4.82573	1	0.0280381	0	1	1	0.904667	Nucleus.Accumbens
ENSG00000183458.13	0.125	7	0.0157659	0.0258503	0.609893	0.541933	66.0767	14	9.82125e-09	80.0767	4.82573	1	0.0280379	0	1	1	0.904667	Caudate
ENSG00000183458.13	0.1495	7	0.0144161	0.0236374	0.609888	0.541936	66.0768	14	9.82096e-09	80.0768	4.82577	1	0.0280373	0	1	1	0.904667	ACC
ENSG00000235772.1	0.44	7	0.00840315	0.0137782	0.609887	0.541937	56.5155	14	4.74494e-07	70.5155	0.879379	1	0.348372	0	1	1	0.904667	Hypothalamus
ENSG00000183458.13	0.0462	7	0.0259331	0.0425214	0.609884	0.541939	66.0767	14	9.82126e-09	80.0767	4.82573	1	0.0280379	0	1	1	0.904667	Blood
ENSG00000164615.4	0.7744	7	-0.00633325	0.0103857	-0.609804	0.541992	57.3045	14	3.46396e-07	71.3045	0.161618	1	0.687671	0	1	1	0.904667	ACC
ENSG00000067900.7	0.0851	7	0.0191029	0.0313298	0.609736	0.542036	71.4959	14	1.03302e-09	85.4959	4.85972	1	0.0274908	0	1	1	0.904667	Substantia.Nigra
ENSG00000164823.9	0.2518	7	-0.0111039	0.0182134	-0.609658	0.542088	62.363	14	4.49962e-08	76.363	3.49866	1	0.0614184	0	1	1	0.904667	Amygdala
ENSG00000066136.20	0.0521	7	0.0244082	0.0400413	0.609576	0.542143	74.6369	14	2.75844e-10	88.6369	10.6943	1	0.00107468	0	1	1	0.904667	Blood
ENSG00000170852.10	0.4257	7	0.00853875	0.0140077	0.609575	0.542143	58.4504	14	2.1893e-07	72.4504	2.78423	1	0.0951967	0	1	1	0.904667	Cerebellar.Hemisphere
ENSG00000188000.3	0.2557	7	-0.0110174	0.018074	-0.609574	0.542144	56.5926	14	4.60162e-07	70.5926	0.107497	1	0.743011	0	1	1	0.904667	Hypothalamus
ENSG00000102796.10	0.21	7	0.0121559	0.0199439	0.609504	0.542191	60.1943	14	1.08463e-07	74.1943	2.48544	1	0.114904	0	1	1	0.904667	Blood
ENSG00000158158.11	0.1036	7	0.0173065	0.028395	0.609492	0.542198	55.9263	14	5.99782e-07	69.9263	0.403201	1	0.525441	0	1	1	0.904667	Cerebellum
ENSG00000158158.11	0.0575	7	0.0232305	0.0381146	0.60949	0.5422	55.9263	14	5.99778e-07	69.9263	0.40322	1	0.525431	0	1	1	0.904667	Blood
ENSG00000158748.3	0.2247	7	-0.0117498	0.0192805	-0.609415	0.542249	85.0505	14	3.23806e-12	99.0505	6.20262	1	0.0127561	0	1	1	0.904684	Blood
ENSG00000124641.15	0.295	7	-0.0102541	0.0168271	-0.609384	0.54227	64.7164	14	1.71881e-08	78.7164	2.93067	1	0.0869116	0	1	1	0.904684	Cerebellar.Hemisphere
ENSG00000189171.14	0.4477	7	0.00832251	0.0136592	0.609297	0.542328	59.2724	14	1.57319e-07	73.2724	0.621371	1	0.430538	0	1	1	0.904718	ACC
ENSG00000128000.15	0.133	7	-0.0152682	0.0250608	-0.609249	0.542359	59.2928	14	1.56032e-07	73.2928	0.855834	1	0.354907	0	1	1	0.904718	Nucleus.Accumbens
ENSG00000246174.7	0.689	7	0.006707	0.0110106	0.609142	0.54243	55.835	14	6.2192e-07	69.835	0.330356	1	0.565449	0	1	1	0.904718	Spine
ENSG00000165417.11	0.1187	7	0.0161589	0.0265274	0.609138	0.542433	57.8867	14	2.74438e-07	71.8867	0.407068	1	0.523461	0	1	1	0.904718	Blood
ENSG00000059691.11	0.3891	7	0.00892454	0.0146517	0.609112	0.54245	60.7452	14	8.67972e-08	74.7452	0.00690398	1	0.93378	0	1	1	0.904718	Cerebellar.Hemisphere
ENSG00000223745.7	0.582	7	-0.00729684	0.01198	-0.609084	0.542468	65.3269	14	1.33742e-08	79.3269	4.08342	1	0.0433058	0	1	1	0.904718	Spine
ENSG00000260948.1	0.4373	7	0.00841593	0.0138207	0.608937	0.542566	56.9929	14	3.92283e-07	70.9929	0.793631	1	0.373004	0	1	1	0.904767	ACC
ENSG00000234626.1	0.2876	7	-0.0103772	0.0170422	-0.608915	0.542581	60.0875	14	1.13246e-07	74.0875	0.284434	1	0.59381	0	1	1	0.904767	Cerebellar.Hemisphere
ENSG00000213290.4	0.379	7	-0.00903897	0.0148457	-0.608863	0.542615	57.0575	14	3.82302e-07	71.0575	0.287788	1	0.591641	0	1	1	0.904767	Cerebellar.Hemisphere
ENSG00000188086.13	0.6153	7	-0.00709362	0.0116513	-0.608825	0.542641	59.7308	14	1.30784e-07	73.7308	2.07852	1	0.149385	0	1	1	0.904767	Cerebellar.Hemisphere
ENSG00000250486.3	0.269	7	0.0107283	0.0176215	0.608816	0.542646	59.5902	14	1.38411e-07	73.5902	3.93253	1	0.0473606	0	1	1	0.904767	Nucleus.Accumbens
ENSG00000227373.5	0.162	7	-0.0138227	0.0227071	-0.608739	0.542697	79.6793	14	3.24481e-11	93.6793	0.00109422	1	0.973612	0	1	1	0.904774	Spine
ENSG00000105185.11	0.3223	7	0.00979957	0.0160986	0.60872	0.54271	56.265	14	5.24235e-07	70.265	0.76055	1	0.383157	0	1	1	0.904774	Amygdala
ENSG00000211452.10	0.0793	7	-0.0197544	0.0324553	-0.608666	0.542746	56.7789	14	4.27233e-07	70.7789	0.0480897	1	0.826421	0	1	1	0.904785	Blood
ENSG00000130584.10	0.2243	7	-0.0117436	0.0192977	-0.60855	0.542822	57.1832	14	3.63595e-07	71.1832	0.362182	1	0.547297	0	1	1	0.904863	Caudate
ENSG00000163145.12	0.2175	7	0.0119247	0.019597	0.608496	0.542858	66.0283	14	1.00191e-08	80.0283	0.404065	1	0.524997	0	1	1	0.904867	Putamen
ENSG00000160282.13	0.686	7	-0.00671385	0.0110346	-0.608436	0.542899	64.4374	14	1.92726e-08	78.4374	5.36133e-05	1	0.994158	0	1	1	0.904867	Putamen
ENSG00000273038.2	0.3088	7	-0.0100062	0.0164467	-0.608401	0.542922	59.8419	14	1.25048e-07	73.8419	2.2437	1	0.13416	0	1	1	0.904867	Hypothalamus
ENSG00000174332.5	0.7239	7	0.00653401	0.0107419	0.608275	0.543005	58.9492	14	1.79171e-07	72.9492	0.0850325	1	0.77059	0	1	1	0.904867	Cerebellar.Hemisphere
ENSG00000260948.1	0.4873	7	0.00796177	0.0130925	0.608119	0.543109	57.7039	14	2.9528e-07	71.7039	1.72816	1	0.188646	0	1	1	0.904867	Putamen
ENSG00000206503.12	0.238	7	0.0113916	0.018734	0.608069	0.543142	57.3685	14	3.37652e-07	71.3685	0.0159193	1	0.899596	0	1	1	0.904867	Nucleus.Accumbens
ENSG00000274376.4	0.3046	7	0.0100689	0.0165598	0.608036	0.543163	62.7994	14	3.76629e-08	76.7994	6.60045	1	0.0101953	0	1	1	0.904867	Caudate
ENSG00000225792.1	0.2974	7	-0.0101895	0.016759	-0.607999	0.543188	56.6349	14	4.52476e-07	70.6349	0.831098	1	0.361955	0	1	1	0.904867	Frontal.Cortex
ENSG00000112578.9	0.0627	7	0.0221889	0.0364998	0.607919	0.543241	58.7142	14	1.96921e-07	72.7142	1.504	1	0.220056	0	1	1	0.904867	Blood
ENSG00000188611.14	0.8571	7	0.00600097	0.00987196	0.60788	0.543267	58.3194	14	2.30745e-07	72.3194	0.00897887	1	0.924508	0	1	1	0.904867	Cerebellar.Hemisphere
ENSG00000168906.12	0.4945	7	0.00790046	0.0129968	0.607879	0.543268	57.0564	14	3.82479e-07	71.0564	0.016688	1	0.897214	0	1	1	0.904867	Cerebellum
ENSG00000128815.19	0.422	7	-0.00855058	0.014069	-0.607761	0.543346	56.0494	14	5.71144e-07	70.0494	0.19257	1	0.660786	0	1	1	0.904867	Putamen
ENSG00000143457.10	0.133	7	-0.0152306	0.0250607	-0.607745	0.543356	71.7042	14	9.46706e-10	85.7042	2.42302	1	0.119564	0	1	1	0.904867	Cerebellum
ENSG00000165621.8	0.313	7	-0.00992806	0.016336	-0.607739	0.54336	56.2491	14	5.27555e-07	70.2491	0.0308296	1	0.860621	0	1	1	0.904867	Spine
ENSG00000093167.17	0.0905	7	0.0184626	0.0303807	0.607709	0.543381	60.1174	14	1.11885e-07	74.1174	3.43586	1	0.0637953	0	1	1	0.904867	Nucleus.Accumbens
ENSG00000273674.4	0.3373	7	0.00956302	0.0157366	0.607693	0.543391	58.5115	14	2.13625e-07	72.5115	0.000145375	1	0.99038	0	1	1	0.904867	Caudate
ENSG00000272994.1	0.1706	7	0.0134455	0.0221274	0.607641	0.543426	59.7357	14	1.30527e-07	73.7357	1.7826	1	0.18183	0	1	1	0.904867	Blood
ENSG00000225434.2	0.1525	7	0.0142209	0.0234037	0.607635	0.54343	58.4438	14	2.19512e-07	72.4438	0.00669666	1	0.934779	0	1	1	0.904867	Blood
ENSG00000122694.15	0.4681	7	0.00811641	0.0133583	0.607595	0.543456	55.6932	14	6.5792e-07	69.6932	0.158481	1	0.690559	0	1	1	0.904867	Cerebellum
ENSG00000120008.15	0.5457	7	0.00751712	0.0123721	0.607588	0.54346	58.7383	14	1.95024e-07	72.7383	0.354636	1	0.551501	0	1	1	0.904867	Nucleus.Accumbens
ENSG00000269951.1	0.0882	7	-0.0186973	0.0307742	-0.607564	0.543477	59.1112	14	1.6787e-07	73.1112	2.50566	1	0.113438	0	1	1	0.904867	Cerebellum
ENSG00000136048.13	0.1453	7	0.0145672	0.0239766	0.607561	0.543479	60.562	14	9.34792e-08	74.562	1.09609	1	0.295126	0	1	1	0.904867	Blood
ENSG00000125885.13	0.4826	7	0.00799062	0.013156	0.607372	0.543604	57.3473	14	3.40526e-07	71.3473	0.0169155	1	0.896519	0	1	1	0.904887	ACC
ENSG00000160285.14	0.379	7	-0.00901587	0.0148457	-0.607307	0.543647	62.6038	14	4.07896e-08	76.6038	0.335177	1	0.562627	0	1	1	0.904887	Cerebellar.Hemisphere
ENSG00000144959.9	0.3276	7	-0.00969725	0.0159679	-0.607298	0.543653	61.5637	14	6.22794e-08	75.5637	0.606182	1	0.436229	0	1	1	0.904887	Cerebellum
ENSG00000170222.11	0.391	7	-0.00887602	0.0146161	-0.607278	0.543666	65.7612	14	1.11849e-08	79.7612	0.00945612	1	0.922534	0	1	1	0.904887	Amygdala
ENSG00000243795.1	0.3807	7	0.00899516	0.0148125	0.607269	0.543672	57.0837	14	3.78327e-07	71.0837	0.959302	1	0.327363	0	1	1	0.904887	Amygdala
ENSG00000244165.1	0.356	7	0.0093016	0.0153177	0.607244	0.543689	56.1772	14	5.42866e-07	70.1772	0.103354	1	0.747841	0	1	1	0.904887	Spine
ENSG00000170430.9	0.675	7	-0.00675491	0.0111242	-0.607229	0.543699	62.5392	14	4.18777e-08	76.5392	4.18254	1	0.0408425	0	1	1	0.904887	Frontal.Cortex
ENSG00000090020.10	0.0479	7	0.0253553	0.0417599	0.607167	0.54374	55.9405	14	5.96399e-07	69.9405	0.0479692	1	0.826636	0	1	1	0.904906	Blood
ENSG00000240057.5	0.485	7	-0.00796504	0.0131235	-0.606931	0.543897	57.0248	14	3.87326e-07	71.0248	1.03694	1	0.308535	0	1	1	0.90496	Putamen
ENSG00000176998.4	0.3181	7	0.00983481	0.0162046	0.606916	0.543907	60.265	14	1.05407e-07	74.265	1.89751	1	0.168358	0	1	1	0.90496	Hypothalamus
ENSG00000122861.15	0.0881	7	-0.0186857	0.0307916	-0.606842	0.543956	59.0413	14	1.72657e-07	73.0413	0.117096	1	0.732205	0	1	1	0.90496	Cerebellar.Hemisphere
ENSG00000233327.10	0.5215	7	-0.00767962	0.0126558	-0.606805	0.543981	59.3314	14	1.53627e-07	73.3314	0.0765603	1	0.782014	0	1	1	0.90496	Nucleus.Accumbens
ENSG00000174130.12	0.201	7	-0.0123699	0.0203855	-0.606797	0.543986	58.2391	14	2.383e-07	72.2391	1.54365	1	0.214075	0	1	1	0.90496	Putamen
ENSG00000214290.8	0.1501	7	-0.0143129	0.0235901	-0.606734	0.544027	57.1263	14	3.71951e-07	71.1263	0.0718561	1	0.788653	0	1	1	0.90496	Cerebellum
ENSG00000237037.9	0.4357	7	0.00839973	0.013846	0.606652	0.544082	61.4672	14	6.47694e-08	75.4672	0.174563	1	0.676088	0	1	1	0.90496	Cerebellum
ENSG00000127463.13	0.3636	7	-0.00919475	0.0151568	-0.606642	0.544088	58.5585	14	2.09635e-07	72.5585	0.0017907	1	0.966246	0	1	1	0.90496	Amygdala
ENSG00000214870.8	0.2343	7	0.0114541	0.0188814	0.606637	0.544092	61.1076	14	7.49443e-08	75.1076	4.18614	1	0.0407559	0	1	1	0.90496	Frontal.Cortex
ENSG00000214870.8	0.2547	7	0.0109854	0.0181094	0.606613	0.544108	61.1074	14	7.49482e-08	75.1074	4.18607	1	0.0407576	0	1	1	0.90496	Hypothalamus
ENSG00000275759.1	0.3194	7	-0.00980935	0.0161714	-0.606585	0.544126	73.1513	14	5.15768e-10	87.1513	1.83624	1	0.175392	0	1	1	0.90496	Nucleus.Accumbens
ENSG00000103876.11	0.0527	7	-0.0241496	0.0398126	-0.60658	0.544129	57.6823	14	2.97843e-07	71.6823	0.00208223	1	0.963604	0	1	1	0.90496	Blood
ENSG00000272556.2	0.477	7	0.00802477	0.0132331	0.606419	0.544237	57.4901	14	3.21635e-07	71.4901	1.80934	1	0.178588	0	1	1	0.904962	Substantia.Nigra
ENSG00000248406.1	0.0915	7	-0.0183223	0.0302142	-0.606413	0.544241	61.0642	14	7.62732e-08	75.0642	1.41533	1	0.234173	0	1	1	0.904962	Blood
ENSG00000272221.1	0.308	7	0.00998643	0.0164681	0.60641	0.544243	60.3631	14	1.0131e-07	74.3631	4.6432	1	0.0311769	0	1	1	0.904962	Cerebellum
ENSG00000278966.2	0.0967	7	-0.017822	0.0293905	-0.606386	0.544259	55.7244	14	6.49816e-07	69.7244	0.227405	1	0.633455	0	1	1	0.904962	Cerebellar.Hemisphere
ENSG00000124212.5	0.1618	7	0.0137771	0.0227212	0.606355	0.544279	59.8465	14	1.2482e-07	73.8465	0.218221	1	0.640399	0	1	1	0.904962	Caudate
ENSG00000071967.11	0.395	7	-0.0088162	0.0145419	-0.606263	0.54434	64.0948	14	2.21789e-08	78.0948	0.228617	1	0.632551	0	1	1	0.904995	ACC
ENSG00000139433.9	0.491	7	-0.00790714	0.013043	-0.606235	0.544358	60.0985	14	1.12743e-07	74.0985	1.92161	1	0.16568	0	1	1	0.904995	Putamen
ENSG00000225465.8	0.1618	7	-0.0137728	0.0227212	-0.606165	0.544405	59.7284	14	1.30908e-07	73.7284	1.76485	1	0.18402	0	1	1	0.905003	Cerebellum
ENSG00000248150.1	0.4053	7	0.00870168	0.0143559	0.606139	0.544422	56.816	14	4.20958e-07	70.816	1.1007	1	0.294114	0	1	1	0.905003	Frontal.Cortex
ENSG00000228382.1	0.0909	7	0.0183721	0.0303137	0.606064	0.544472	58.2031	14	2.41765e-07	72.2031	0.38039	1	0.537395	0	1	1	0.905036	Blood
ENSG00000171084.15	0.571	7	-0.00732859	0.0120949	-0.605926	0.544564	57.9022	14	2.72744e-07	71.9022	0.000594351	1	0.98055	0	1	1	0.905082	Nucleus.Accumbens
ENSG00000122912.14	0.459	7	-0.00817274	0.01349	-0.605836	0.544624	58.7063	14	1.9755e-07	72.7063	2.1046	1	0.146857	0	1	1	0.905082	Cerebellum
ENSG00000153975.9	0.0526	7	-0.0241389	0.0398505	-0.605738	0.544689	62.3045	14	4.60806e-08	76.3045	3.32139	1	0.0683841	0	1	1	0.905082	Blood
ENSG00000108591.9	0.3382	7	0.00951904	0.0157157	0.605704	0.544711	57.1477	14	3.68791e-07	71.1477	0.0946942	1	0.758292	0	1	1	0.905082	Frontal.Cortex
ENSG00000205838.13	0.21	7	0.0120787	0.0199439	0.605635	0.544757	61.6456	14	6.02426e-08	75.6456	1.33049	1	0.248718	0	1	1	0.905082	Spine
ENSG00000214765.8	0.2369	7	-0.0113723	0.0187775	-0.605634	0.544758	57.8006	14	2.84062e-07	71.8006	2.03058	1	0.154162	0	1	1	0.905082	Cerebellar.Hemisphere
ENSG00000239911.2	0.1754	7	-0.0132151	0.0218225	-0.605571	0.5448	57.8836	14	2.74784e-07	71.8836	0.939145	1	0.332498	0	1	1	0.905082	Nucleus.Accumbens
ENSG00000111615.13	0.3015	7	-0.0100794	0.0166447	-0.605564	0.544804	58.1018	14	2.51787e-07	72.1018	1.2736	1	0.259092	0	1	1	0.905082	Caudate
ENSG00000111615.13	0.2461	7	-0.0111558	0.0184231	-0.605533	0.544825	58.1018	14	2.51782e-07	72.1018	1.27365	1	0.259083	0	1	1	0.905082	Hippocampus
ENSG00000111615.13	0.3637	7	-0.00917665	0.0151547	-0.605532	0.544826	58.1019	14	2.51777e-07	72.1019	1.27365	1	0.259083	0	1	1	0.905082	ACC
ENSG00000111615.13	0.5239	7	-0.00764592	0.0126268	-0.60553	0.544827	58.1018	14	2.51779e-07	72.1018	1.27364	1	0.259085	0	1	1	0.905082	Cerebellar.Hemisphere
ENSG00000184227.7	0.7759	7	-0.00628144	0.0103757	-0.605401	0.544913	61.4765	14	6.45251e-08	75.4765	3.68136	1	0.0550239	0	1	1	0.905175	Nucleus.Accumbens
ENSG00000127463.13	0.384	7	-0.0089275	0.0147487	-0.605308	0.544974	56.8237	14	4.19677e-07	70.8237	0.0199903	1	0.887564	0	1	1	0.905182	Nucleus.Accumbens
ENSG00000099256.18	0.2914	7	-0.0102479	0.0169307	-0.605286	0.544989	55.6475	14	6.69948e-07	69.6475	0.103802	1	0.747314	0	1	1	0.905182	Caudate
ENSG00000261604.1	0.1501	7	0.0142769	0.0235901	0.605207	0.545042	57.9794	14	2.64444e-07	71.9794	1.09171	1	0.296094	0	1	1	0.905182	Cortex
ENSG00000117593.9	0.3457	7	0.00940661	0.0155442	0.605151	0.545079	57.0303	14	3.86483e-07	71.0303	0.699745	1	0.402869	0	1	1	0.905182	Cerebellar.Hemisphere
ENSG00000102743.14	0.383	7	-0.00893562	0.0147679	-0.605069	0.545133	56.1133	14	5.56823e-07	70.1133	0.453873	1	0.500501	0	1	1	0.905182	Substantia.Nigra
ENSG00000037749.11	0.3066	7	-0.00998635	0.0165056	-0.605026	0.545162	57.4632	14	3.25111e-07	71.4632	0.0118385	1	0.913357	0	1	1	0.905182	Hypothalamus
ENSG00000122870.11	0.1118	7	0.0165369	0.0273338	0.604998	0.54518	58.2842	14	2.34023e-07	72.2842	1.73357	1	0.187956	0	1	1	0.905182	Cortex
ENSG00000168653.10	0.2622	7	-0.010797	0.0178486	-0.604921	0.545231	59.0164	14	1.74396e-07	73.0164	0.149001	1	0.699492	0	1	1	0.905182	Nucleus.Accumbens
ENSG00000268442.1	0.159	7	-0.0138649	0.0229203	-0.604915	0.545235	58.825	14	1.88346e-07	72.825	0.524769	1	0.468814	0	1	1	0.905182	Cerebellar.Hemisphere
ENSG00000126858.16	0.3071	7	0.00997635	0.0164922	0.604913	0.545237	58.763	14	1.93097e-07	72.763	1.23866	1	0.265729	0	1	1	0.905182	Cerebellar.Hemisphere
ENSG00000118322.12	0.4365	7	-0.00836782	0.0138333	-0.604902	0.545244	60.7723	14	8.58481e-08	74.7723	1.1701	1	0.279381	0	1	1	0.905182	Cortex
ENSG00000053501.12	0.264	7	0.0107579	0.0177876	0.604798	0.545313	59.6581	14	1.34675e-07	73.6581	0.086257	1	0.768991	0	1	1	0.905237	Cerebellar.Hemisphere
ENSG00000206562.11	0.099	7	-0.0175666	0.0290471	-0.604762	0.545337	56.166	14	5.45295e-07	70.166	0.452871	1	0.500975	0	1	1	0.905237	Blood
ENSG00000156239.11	0.273	7	0.0105777	0.0174919	0.604719	0.545366	60.2132	14	1.07639e-07	74.2132	0.10034	1	0.751422	0	1	1	0.905237	Substantia.Nigra
ENSG00000269609.5	0.574	7	0.00729363	0.0120632	0.604617	0.545433	63.823	14	2.47895e-08	77.823	5.15853	1	0.0231325	0	1	1	0.905287	Frontal.Cortex
ENSG00000228716.6	0.7249	7	0.00648942	0.0107344	0.604542	0.545484	57.7676	14	2.8785e-07	71.7676	0.215959	1	0.642136	0	1	1	0.905287	Cortex
ENSG00000196839.12	0.219	7	0.0118065	0.0195298	0.604539	0.545485	57.7639	14	2.88268e-07	71.7639	1.1371	1	0.286266	0	1	1	0.905287	Putamen
ENSG00000230102.7	0.3486	7	0.00935696	0.0154795	0.604476	0.545527	61.0149	14	7.78133e-08	75.0149	2.93405	1	0.0867296	0	1	1	0.905307	ACC
ENSG00000228793.1	0.48	7	0.00797116	0.0131916	0.604259	0.545672	57.579	14	3.10402e-07	71.579	1.10959	1	0.292172	0	1	1	0.905497	Caudate
ENSG00000213542.3	0.2247	7	-0.011648	0.0192805	-0.604136	0.545753	58.5489	14	2.10444e-07	72.5489	0.0347719	1	0.852075	0	1	1	0.905583	Nucleus.Accumbens
ENSG00000273855.1	0.384	7	-0.00890793	0.0147487	-0.603981	0.545856	60.3777	14	1.00712e-07	74.3777	0.286662	1	0.592368	0	1	1	0.905705	Spine
ENSG00000255642.1	0.2849	7	-0.010341	0.0171227	-0.603931	0.545889	56.9112	14	4.05283e-07	70.9112	0.0281252	1	0.866815	0	1	1	0.905711	Hippocampus
ENSG00000136448.11	0.2191	7	0.0117874	0.0195252	0.603701	0.546043	63.855	14	2.44666e-08	77.855	1.5053	1	0.219857	0	1	1	0.905761	Cerebellar.Hemisphere
ENSG00000254281.1	0.508	7	-0.00774054	0.0128229	-0.603648	0.546077	57.1446	14	3.69237e-07	71.1446	0.391682	1	0.531417	0	1	1	0.905761	Substantia.Nigra
ENSG00000087111.20	0.1081	7	0.0167797	0.0277976	0.603639	0.546084	60.4833	14	9.65023e-08	74.4833	0.811471	1	0.367686	0	1	1	0.905761	Putamen
ENSG00000104325.6	0.6167	7	-0.00702414	0.0116381	-0.603547	0.546145	62.5813	14	4.11657e-08	76.5813	6.7484	1	0.00938316	0	1	1	0.905761	Blood
ENSG00000258695.2	0.779	7	-0.00624942	0.010355	-0.603517	0.546165	57.399	14	3.33568e-07	71.399	0.955335	1	0.328365	0	1	1	0.905761	Cerebellar.Hemisphere
ENSG00000183476.12	0.1917	7	0.012597	0.0208741	0.603474	0.546193	55.6748	14	6.62728e-07	69.6748	0.0113892	1	0.915011	0	1	1	0.905761	Putamen
ENSG00000230051.1	0.4938	7	0.00784842	0.013006	0.603446	0.546212	61.8481	14	5.54829e-08	75.8481	0.0459891	1	0.830196	0	1	1	0.905761	Caudate
ENSG00000043462.11	0.099	7	0.017527	0.0290472	0.603398	0.546244	57.4943	14	3.21094e-07	71.4943	0.0232778	1	0.878737	0	1	1	0.905761	Blood
ENSG00000272686.1	0.2644	7	-0.0107248	0.0177741	-0.603392	0.546248	56.8983	14	4.07368e-07	70.8983	0.053833	1	0.816523	0	1	1	0.905761	Cortex
ENSG00000109063.14	0.4155	7	-0.00855343	0.0141786	-0.603263	0.546334	63.3554	14	3.00147e-08	77.3554	0.0372829	1	0.84689	0	1	1	0.905761	Cortex
ENSG00000248184.1	0.4039	7	0.00867501	0.0143808	0.603236	0.546351	59.0183	14	1.74262e-07	73.0183	1.69551	1	0.192876	0	1	1	0.905761	Caudate
ENSG00000224478.1	0.285	7	0.0103263	0.0171197	0.60318	0.546389	55.5409	14	6.98869e-07	69.5409	0.0204889	1	0.88618	0	1	1	0.905761	Caudate
ENSG00000182841.12	0.5291	7	-0.00757863	0.0125646	-0.603171	0.546395	55.8868	14	6.09259e-07	69.8868	0.175077	1	0.675638	0	1	1	0.905761	Cerebellar.Hemisphere
ENSG00000280143.1	0.1198	7	0.0159229	0.0264054	0.603016	0.546498	57.4992	14	3.20468e-07	71.4992	0.154526	1	0.694247	0	1	1	0.905761	Nucleus.Accumbens
ENSG00000273841.4	0.2468	7	-0.0110933	0.018397	-0.602994	0.546513	61.6165	14	6.09593e-08	75.6165	0.00296377	1	0.956584	0	1	1	0.905761	Frontal.Cortex
ENSG00000204228.3	0.0639	7	-0.021801	0.0361554	-0.602981	0.546521	66.2742	14	9.05313e-09	80.2742	0.459657	1	0.497784	0	1	1	0.905761	Blood
ENSG00000074527.11	0.2473	7	-0.0110817	0.0183784	-0.602975	0.546525	63.517	14	2.80952e-08	77.517	3.76918	1	0.0522051	0	1	1	0.905761	Frontal.Cortex
ENSG00000132026.13	0.1991	7	-0.0123499	0.0204825	-0.602949	0.546542	60.7203	14	8.76751e-08	74.7203	1.07201	1	0.300492	0	1	1	0.905761	Cerebellum
ENSG00000196503.3	0.4743	7	0.00800106	0.0132706	0.602914	0.546566	56.9088	14	4.05673e-07	70.9088	0.433769	1	0.510145	0	1	1	0.905761	Cortex
ENSG00000260711.2	0.204	7	-0.0121998	0.0202351	-0.602906	0.546571	68.1452	14	4.17485e-09	82.1452	3.1619	1	0.0753752	0	1	1	0.905761	ACC
ENSG00000143156.13	0.3214	7	-0.0097195	0.0161211	-0.602904	0.546573	59.6416	14	1.35575e-07	73.6416	0.117185	1	0.732108	0	1	1	0.905761	Amygdala
ENSG00000167088.10	0.1	7	-0.0174237	0.0289015	-0.602865	0.546599	58.1306	14	2.48891e-07	72.1306	1.45571	1	0.227615	0	1	1	0.905761	Caudate
ENSG00000133943.20	0.387	7	-0.00885682	0.0146914	-0.602857	0.546604	66.1269	14	9.62002e-09	80.1269	2.43802	1	0.118426	0	1	1	0.905761	Blood
ENSG00000240207.6	0.3763	7	0.00898068	0.0148988	0.602777	0.546657	60.22	14	1.07343e-07	74.22	0.313128	1	0.575767	0	1	1	0.905799	Hypothalamus
ENSG00000176971.3	0.238	7	0.011289	0.018734	0.602596	0.546777	59.6629	14	1.34416e-07	73.6629	3.24914	1	0.0714608	0	1	1	0.905907	Cerebellar.Hemisphere
ENSG00000158161.15	0.1766	7	0.0131026	0.0217483	0.602467	0.546863	60.2389	14	1.06525e-07	74.2389	0.450928	1	0.501895	0	1	1	0.905907	Hypothalamus
ENSG00000164338.9	0.295	7	-0.0101375	0.0168271	-0.602453	0.546873	57.0803	14	3.78845e-07	71.0803	0.439454	1	0.507386	0	1	1	0.905907	Cerebellum
ENSG00000269600.1	0.154	7	0.0140305	0.0232895	0.602438	0.546883	62.9234	14	3.58054e-08	76.9234	1.49819	1	0.22095	0	1	1	0.905907	Cortex
ENSG00000257511.1	0.1976	7	-0.0123831	0.0205601	-0.602288	0.546982	59.3407	14	1.53053e-07	73.3407	0.991621	1	0.319347	0	1	1	0.905907	Cerebellum
ENSG00000137106.17	0.8297	7	0.00604298	0.0100336	0.602272	0.546993	55.4562	14	7.22724e-07	69.4562	0.008228	1	0.927724	0	1	1	0.905907	Blood
ENSG00000137944.17	0.4428	7	-0.00827184	0.0137346	-0.602265	0.546998	59.995	14	1.17557e-07	73.995	0.00588052	1	0.938874	0	1	1	0.905907	ACC
ENSG00000203965.12	0.3133	7	-0.00983289	0.0163282	-0.602202	0.54704	57.1141	14	3.73762e-07	71.1141	0.4841	1	0.486571	0	1	1	0.905907	Cortex
ENSG00000112799.8	0.3643	7	-0.00911854	0.0151422	-0.602193	0.547046	60.4312	14	9.85589e-08	74.4312	4.03194	1	0.0446465	0	1	1	0.905907	Blood
ENSG00000160282.13	0.601	7	-0.00709893	0.0117891	-0.602158	0.547069	61.6307	14	6.06073e-08	75.6307	0.00201506	1	0.964195	0	1	1	0.905907	Nucleus.Accumbens
ENSG00000136044.11	0.3386	7	0.00945647	0.0157064	0.602079	0.547122	56.633	14	4.52803e-07	70.633	0.152607	1	0.696057	0	1	1	0.905907	Cerebellum
ENSG00000165282.13	0.1311	7	0.0151965	0.0252417	0.602038	0.547149	72.2999	14	7.37482e-10	86.2999	0.169741	1	0.680342	0	1	1	0.905907	Putamen
ENSG00000160190.13	0.0831	7	-0.0190868	0.0317045	-0.602023	0.547159	57.307	14	3.46053e-07	71.307	0.421249	1	0.516315	0	1	1	0.905907	Blood
ENSG00000273391.1	0.2123	7	-0.0119414	0.0198356	-0.60202	0.547161	63.8184	14	2.48364e-08	77.8184	0.36332	1	0.546668	0	1	1	0.905907	ACC
ENSG00000185808.13	0.343	7	0.00939453	0.0156053	0.602009	0.547168	57.9616	14	2.66329e-07	71.9616	0.0809453	1	0.77602	0	1	1	0.905907	Frontal.Cortex
ENSG00000170458.13	0.1981	7	-0.0123589	0.0205342	-0.601868	0.547262	55.5638	14	6.92571e-07	69.5638	0.00312737	1	0.955403	0	1	1	0.906013	Cerebellar.Hemisphere
ENSG00000159063.12	0.1176	7	0.0160372	0.0266512	0.601743	0.547345	56.9815	14	3.94072e-07	70.9815	0.407321	1	0.523332	0	1	1	0.906089	Blood
ENSG00000248202.1	0.156	7	-0.0139226	0.0231397	-0.601677	0.547389	57.1345	14	3.70737e-07	71.1345	1.65639	1	0.198091	0	1	1	0.906089	Frontal.Cortex
ENSG00000168778.11	0.325	7	-0.00964521	0.0160316	-0.601636	0.547416	59.556	14	1.40334e-07	73.556	0.00181485	1	0.96602	0	1	1	0.906089	Spine
ENSG00000230439.2	0.348	7	0.00931925	0.0154928	0.601522	0.547492	55.7726	14	6.37501e-07	69.7726	0.185675	1	0.666541	0	1	1	0.906089	Substantia.Nigra
ENSG00000267199.1	0.464	7	0.00807057	0.0134171	0.601512	0.547499	59.3108	14	1.5491e-07	73.3108	1.89877	1	0.168216	0	1	1	0.906089	Spine
ENSG00000137106.17	0.2302	7	0.0114577	0.0190488	0.601495	0.54751	55.4817	14	7.15468e-07	69.4817	0.00164036	1	0.967693	0	1	1	0.906089	Cortex
ENSG00000235026.5	0.2435	7	-0.0111403	0.0185212	-0.601487	0.547516	57.8514	14	2.78348e-07	71.8514	0.0449161	1	0.832158	0	1	1	0.906089	Cerebellum
ENSG00000136682.14	0.3606	7	-0.00915306	0.0152197	-0.601395	0.547577	57.7487	14	2.90035e-07	71.7487	0.287273	1	0.591973	0	1	1	0.906096	Cerebellar.Hemisphere
ENSG00000124713.5	0.705	7	-0.00654511	0.0108849	-0.601301	0.547639	57.5611	14	3.12632e-07	71.5611	0.690238	1	0.406083	0	1	1	0.906096	Amygdala
ENSG00000145979.17	0.366	7	0.00908374	0.015107	0.601293	0.547645	56.4201	14	4.92859e-07	70.4201	0.370297	1	0.542842	0	1	1	0.906096	Amygdala
ENSG00000196220.15	0.0789	7	0.0195639	0.0325375	0.601272	0.547659	56.1651	14	5.45485e-07	70.1651	0.171087	1	0.679147	0	1	1	0.906096	Blood
ENSG00000115216.13	0.274	7	0.0104979	0.01746	0.601256	0.547669	63.9115	14	2.39075e-08	77.9115	0.172549	1	0.677857	0	1	1	0.906096	Hypothalamus
ENSG00000175611.11	0.3678	7	0.00905954	0.01507	0.601164	0.547731	56.5272	14	4.72289e-07	70.5272	0.198778	1	0.655709	0	1	1	0.906148	Frontal.Cortex
ENSG00000136059.14	0.2426	7	-0.0111513	0.0185556	-0.600968	0.547862	56.5559	14	4.66934e-07	70.5559	0.00249736	1	0.960143	0	1	1	0.906149	Cerebellum
ENSG00000171067.10	0.4693	7	0.00801752	0.0133412	0.600961	0.547866	60.23	14	1.06911e-07	74.23	4.13824	1	0.0419247	0	1	1	0.906149	Hippocampus
ENSG00000250506.7	0.4976	7	0.00778593	0.0129562	0.60094	0.54788	55.7444	14	6.44674e-07	69.7444	0.295138	1	0.586947	0	1	1	0.906149	Cortex
ENSG00000171806.11	0.323	7	0.00966356	0.0160812	0.600924	0.547891	58.9756	14	1.77283e-07	72.9756	2.78412	1	0.0952032	0	1	1	0.906149	Substantia.Nigra
ENSG00000178715.8	0.1837	7	-0.0128139	0.0213238	-0.600919	0.547894	59.5416	14	1.4115e-07	73.5416	0.0163214	1	0.898343	0	1	1	0.906149	Cerebellar.Hemisphere
ENSG00000235750.9	0.0683	7	0.0210142	0.0349714	0.600896	0.54791	61.0073	14	7.80529e-08	75.0073	0.0985484	1	0.753579	0	1	1	0.906149	Blood
ENSG00000074755.14	0.1849	7	0.0127694	0.0212545	0.600784	0.547984	59.4112	14	1.48765e-07	73.4112	1.13021	1	0.28773	0	1	1	0.906223	Cortex
ENSG00000130584.10	0.404	7	-0.00863761	0.014379	-0.60071	0.548033	57.2695	14	3.51273e-07	71.2695	0.35494	1	0.55133	0	1	1	0.906255	Putamen
ENSG00000085491.15	0.3784	7	-0.00892289	0.0148574	-0.600568	0.548128	62.1953	14	4.81757e-08	76.1953	2.04383	1	0.152824	0	1	1	0.906323	Cortex
ENSG00000198842.9	0.1681	7	0.013387	0.0222913	0.600545	0.548143	59.9829	14	1.18132e-07	73.9829	4.29262	1	0.0382781	0	1	1	0.906323	Cortex
ENSG00000258302.2	0.2819	7	-0.010337	0.0172136	-0.600514	0.548164	57.241	14	3.55298e-07	71.241	0.269254	1	0.603833	0	1	1	0.906323	Hypothalamus
ENSG00000166159.10	0.2075	7	0.0120471	0.0200637	0.600443	0.548211	64.2256	14	2.10211e-08	78.2256	7.56208	1	0.00596091	0	1	1	0.906344	Frontal.Cortex
ENSG00000196793.13	0.3635	7	0.00910148	0.0151589	0.600406	0.548236	59.8095	14	1.26696e-07	73.8095	2.43784	1	0.118439	0	1	1	0.906344	Cerebellar.Hemisphere
ENSG00000073670.13	0.0857	7	0.0187395	0.0312199	0.600243	0.548344	55.9426	14	5.95892e-07	69.9426	0.107948	1	0.742493	0	1	1	0.90645	Nucleus.Accumbens
ENSG00000115568.15	0.1123	7	0.0163696	0.0272729	0.600214	0.548364	56.9142	14	4.04793e-07	70.9142	0.40256	1	0.52577	0	1	1	0.90645	Cortex
ENSG00000162669.15	0.4531	7	-0.00814892	0.0135776	-0.600175	0.548389	56.97	14	3.95896e-07	70.97	0.776857	1	0.378104	0	1	1	0.90645	Putamen
ENSG00000258704.6	0.1095	7	0.0165706	0.0276194	0.599962	0.548531	56.3376	14	5.0931e-07	70.3376	4.82591e-05	1	0.994457	0	1	1	0.906564	Blood
ENSG00000125861.14	0.2672	7	-0.0106075	0.0176808	-0.599947	0.548542	57.8662	14	2.76704e-07	71.8662	1.79482	1	0.18034	0	1	1	0.906564	Cortex
ENSG00000103942.12	0.186	7	-0.0127132	0.0211916	-0.599917	0.548562	55.6207	14	6.7711e-07	69.6207	0.000567727	1	0.980991	0	1	1	0.906564	Cerebellum
ENSG00000103942.12	0.2314	7	-0.0113975	0.0189993	-0.599893	0.548577	55.6207	14	6.77108e-07	69.6207	0.000566294	1	0.981015	0	1	1	0.906564	Caudate
ENSG00000110025.12	0.1902	7	0.0125702	0.0209563	0.59983	0.548619	56.8356	14	4.17691e-07	70.8356	0.0533517	1	0.81733	0	1	1	0.906572	Cortex
ENSG00000203778.7	0.623	7	0.00694428	0.0115791	0.599725	0.54869	59.8596	14	1.24159e-07	73.8596	0.651147	1	0.419703	0	1	1	0.906572	Substantia.Nigra
ENSG00000001626.14	0.115	7	-0.0161618	0.0269508	-0.599676	0.548722	62.3627	14	4.50007e-08	76.3627	7.45545e-05	1	0.993111	0	1	1	0.906572	Caudate
ENSG00000181778.4	0.2455	7	-0.0110611	0.0184456	-0.599662	0.548731	59.2416	14	1.59285e-07	73.2416	0.862818	1	0.352951	0	1	1	0.906572	Cerebellar.Hemisphere
ENSG00000273389.1	0.358	7	0.00915892	0.0152749	0.599607	0.548768	55.7079	14	6.54093e-07	69.7079	0.133364	1	0.714969	0	1	1	0.906572	Amygdala
ENSG00000092020.10	0.431	7	-0.00834729	0.0139213	-0.599604	0.54877	58.5722	14	2.08478e-07	72.5722	1.13494	1	0.286723	0	1	1	0.906572	Hippocampus
ENSG00000077063.10	0.2554	7	-0.0108427	0.0180846	-0.599555	0.548803	61.464	14	6.48533e-08	75.464	0.560555	1	0.454037	0	1	1	0.906572	Frontal.Cortex
ENSG00000106785.14	0.1949	7	-0.0124101	0.0207021	-0.599464	0.548864	56.1426	14	5.50377e-07	70.1426	0.0292964	1	0.864097	0	1	1	0.906572	Nucleus.Accumbens
ENSG00000106327.12	0.1385	7	-0.0147167	0.0245581	-0.599261	0.548999	57.057	14	3.82377e-07	71.057	0.243492	1	0.621695	0	1	1	0.906572	Nucleus.Accumbens
ENSG00000265566.2	0.3714	7	-0.00898537	0.0149968	-0.599153	0.549071	57.5038	14	3.19877e-07	71.5038	1.24961	1	0.263627	0	1	1	0.906572	Hypothalamus
ENSG00000250254.1	0.2886	7	-0.010193	0.0170126	-0.599141	0.549079	56.9511	14	3.98884e-07	70.9511	0.293819	1	0.587784	0	1	1	0.906572	Cerebellar.Hemisphere
ENSG00000279344.1	0.416	7	0.00848959	0.0141701	0.59912	0.549093	58.1617	14	2.45808e-07	72.1617	2.04181	1	0.153028	0	1	1	0.906572	Cortex
ENSG00000261924.1	0.4941	7	-0.00778786	0.013002	-0.598972	0.549192	57.1276	14	3.71758e-07	71.1276	0.589265	1	0.442703	0	1	1	0.906572	Hippocampus
ENSG00000127527.13	0.0969	7	0.0175851	0.0293602	0.598943	0.549211	57.9595	14	2.66554e-07	71.9595	0.533923	1	0.464962	0	1	1	0.906572	Blood
ENSG00000185608.8	0.235	7	-0.01129	0.0188532	-0.598836	0.549282	56.7598	14	4.30503e-07	70.7598	0.258158	1	0.611388	0	1	1	0.906572	Cortex
ENSG00000279026.1	0.639	7	-0.00684633	0.0114332	-0.59881	0.5493	59.6867	14	1.33129e-07	73.6867	2.34018	1	0.126075	0	1	1	0.906572	ACC
ENSG00000196663.15	0.1726	7	0.0131727	0.0219988	0.598792	0.549312	57.2716	14	3.50984e-07	71.2716	0.363419	1	0.546614	0	1	1	0.906572	Cortex
ENSG00000196605.7	0.2009	7	-0.0122092	0.0203906	-0.598764	0.54933	64.0502	14	2.25874e-08	78.0502	0.140246	1	0.708037	0	1	1	0.906572	Caudate
ENSG00000215302.8	0.185	7	0.0127228	0.0212488	0.598756	0.549336	62.1168	14	4.97384e-08	76.1168	0.860646	1	0.353558	0	1	1	0.906572	Spine
ENSG00000189366.9	0.5305	7	-0.00751251	0.0125481	-0.598699	0.549374	59.0528	14	1.71861e-07	73.0528	0.000351364	1	0.985045	0	1	1	0.906572	Cerebellum
ENSG00000023516.8	0.361	7	-0.00910686	0.0152113	-0.598693	0.549378	57.8861	14	2.74509e-07	71.8861	1.50982	1	0.219167	0	1	1	0.906572	Hippocampus
ENSG00000184588.17	0.363	7	-0.00908174	0.0151693	-0.598691	0.549379	59.5343	14	1.41569e-07	73.5343	3.8272	1	0.050427	0	1	1	0.906572	Hippocampus
ENSG00000184227.7	0.729	7	-0.0064077	0.0107042	-0.598614	0.54943	63.1187	14	3.30616e-08	77.1187	6.33993	1	0.011805	0	1	1	0.906572	ACC
ENSG00000176124.11	0.142	7	0.0145175	0.0242536	0.598573	0.549457	57.4705	14	3.24168e-07	71.4705	1.43413	1	0.231091	0	1	1	0.906572	Frontal.Cortex
ENSG00000272905.1	0.1455	7	0.0143418	0.0239601	0.598572	0.549458	57.292	14	3.4813e-07	71.292	0.120246	1	0.728768	0	1	1	0.906572	Nucleus.Accumbens
ENSG00000257534.1	0.1974	7	0.0123126	0.0205705	0.598554	0.54947	56.9727	14	3.95462e-07	70.9727	0.228623	1	0.632547	0	1	1	0.906572	Hippocampus
ENSG00000196961.12	0.0843	7	-0.0188402	0.0314781	-0.598518	0.549494	57.028	14	3.86839e-07	71.028	0.534161	1	0.464863	0	1	1	0.906572	Blood
ENSG00000153347.9	0.3805	7	-0.00886707	0.0148164	-0.598465	0.54953	59.518	14	1.42499e-07	73.518	3.2471	1	0.0715501	0	1	1	0.906572	Cerebellar.Hemisphere
ENSG00000117601.13	0.0252	7	-0.0344576	0.0575771	-0.598461	0.549532	58.2195	14	2.40174e-07	72.2195	1.85406	1	0.173312	0	1	1	0.906572	Blood
ENSG00000170456.15	0.2524	7	0.0108869	0.0181918	0.598452	0.549539	55.7398	14	6.45853e-07	69.7398	0.188002	1	0.664585	0	1	1	0.906572	Hippocampus
ENSG00000213753.10	0.485	7	-0.00785328	0.0131235	-0.598415	0.549563	55.5619	14	6.93082e-07	69.5619	7.43801e-06	1	0.997824	0	1	1	0.906572	Cerebellum
ENSG00000267547.1	0.3725	7	0.00896016	0.0149746	0.598356	0.549602	59.9057	14	1.21872e-07	73.9057	2.03811	1	0.1534	0	1	1	0.906572	Blood
ENSG00000170852.10	0.213	7	0.0118485	0.0198029	0.598323	0.549625	59.4287	14	1.4772e-07	73.4287	2.07908	1	0.14933	0	1	1	0.906572	Cortex
ENSG00000170222.11	0.3433	7	-0.00933271	0.0155985	-0.598309	0.549634	65.1166	14	1.45825e-08	79.1166	0.000332102	1	0.98546	0	1	1	0.906572	Hypothalamus
ENSG00000146674.14	0.0665	7	-0.0212038	0.0354416	-0.598276	0.549656	55.8998	14	6.06119e-07	69.8998	0.271372	1	0.602413	0	1	1	0.906572	Blood
ENSG00000230102.7	0.3751	7	-0.00892671	0.0149226	-0.5982	0.549707	58.2356	14	2.38629e-07	72.2356	1.8269	1	0.176494	0	1	1	0.906572	Putamen
ENSG00000165269.12	0.6932	7	-0.00656596	0.0109772	-0.598147	0.549742	56.7549	14	4.31348e-07	70.7549	0.594984	1	0.440498	0	1	1	0.906572	Caudate
ENSG00000215440.11	0.289	7	0.0101687	0.0170008	0.598132	0.549752	56.6711	14	4.45984e-07	70.6711	0.283645	1	0.594322	0	1	1	0.906572	Putamen
ENSG00000181896.11	0.276	7	-0.0104042	0.0173966	-0.598059	0.549801	56.1718	14	5.44023e-07	70.1718	0.046372	1	0.829501	0	1	1	0.906572	Cerebellar.Hemisphere
ENSG00000165272.14	0.7189	7	0.00644657	0.0107792	0.598059	0.549801	56.938	14	4.00977e-07	70.938	1.44956	1	0.228599	0	1	1	0.906572	Cerebellum
ENSG00000181896.11	0.2762	7	-0.0104	0.0173903	-0.598032	0.549818	56.1718	14	5.44023e-07	70.1718	0.0463654	1	0.829513	0	1	1	0.906572	Cerebellum
ENSG00000258859.1	0.1045	7	0.0169072	0.0282724	0.598011	0.549833	59.652	14	1.35009e-07	73.652	0.38931	1	0.532662	0	1	1	0.906572	Cortex
ENSG00000146223.14	0.3973	7	0.00866984	0.0144997	0.597932	0.549885	62.1682	14	4.87087e-08	76.1682	5.57162	1	0.0182539	0	1	1	0.906573	Hypothalamus
ENSG00000106605.10	0.1414	7	0.0145324	0.024305	0.59792	0.549893	61.249	14	7.07654e-08	75.249	0.346801	1	0.55593	0	1	1	0.906573	Cortex
ENSG00000112053.13	0.5	7	-0.00772747	0.0129251	-0.597865	0.54993	58.1383	14	2.48124e-07	72.1383	0.54674	1	0.459653	0	1	1	0.906585	Cerebellar.Hemisphere
ENSG00000119431.9	0.5091	7	-0.00765486	0.012809	-0.597614	0.550098	57.1804	14	3.63999e-07	71.1804	0.175442	1	0.67532	0	1	1	0.906789	ACC
ENSG00000183458.13	0.1537	7	0.0139311	0.0233122	0.597591	0.550113	66.3316	14	8.84112e-09	80.3316	6.56033	1	0.0104277	0	1	1	0.906789	Putamen
ENSG00000177519.3	0.3927	7	0.00871403	0.0145844	0.59749	0.55018	58.2704	14	2.35329e-07	72.2704	0.890248	1	0.34541	0	1	1	0.90681	Nucleus.Accumbens
ENSG00000164331.9	0.1097	7	-0.0164825	0.0275941	-0.597319	0.550294	60.3987	14	9.98637e-08	74.3987	1.53911	1	0.21475	0	1	1	0.90681	Blood
ENSG00000164331.9	0.2157	7	-0.0117543	0.0196786	-0.597313	0.550298	60.3989	14	9.98553e-08	74.3989	1.53911	1	0.21475	0	1	1	0.90681	Cerebellar.Hemisphere
ENSG00000164331.9	0.1978	7	-0.0122746	0.0205497	-0.597312	0.550299	60.3988	14	9.98578e-08	74.3988	1.53911	1	0.21475	0	1	1	0.90681	Cerebellum
ENSG00000121766.15	0.281	7	0.0102982	0.0172411	0.597306	0.550303	57.7812	14	2.86287e-07	71.7812	0.528327	1	0.467311	0	1	1	0.90681	Cerebellar.Hemisphere
ENSG00000096654.15	0.123	7	0.0155655	0.0260595	0.597304	0.550304	79.3935	14	3.66548e-11	93.3935	0.422235	1	0.515824	0	1	1	0.90681	Nucleus.Accumbens
ENSG00000121691.4	0.2094	7	-0.0119278	0.0199724	-0.597215	0.550364	56.3723	14	5.02341e-07	70.3723	0.0481581	1	0.8263	0	1	1	0.906833	Hypothalamus
ENSG00000235904.2	0.404	7	-0.00858698	0.014379	-0.597189	0.550381	57.7859	14	2.85744e-07	71.7859	0.00454097	1	0.946274	0	1	1	0.906833	Amygdala
ENSG00000169914.5	0.608	7	0.0069988	0.0117211	0.597112	0.550432	59.9231	14	1.21018e-07	73.9231	0.0364427	1	0.848604	0	1	1	0.906833	Hippocampus
ENSG00000248544.2	0.536	7	-0.00745395	0.0124835	-0.597104	0.550438	58.9444	14	1.79517e-07	72.9444	2.5705	1	0.108873	0	1	1	0.906833	Substantia.Nigra
ENSG00000095383.19	0.3959	7	-0.00866992	0.0145253	-0.596883	0.550586	60.0013	14	1.17259e-07	74.0013	0.329181	1	0.566142	0	1	1	0.906984	Amygdala
ENSG00000105185.11	0.49	7	-0.0077919	0.0130563	-0.596791	0.550647	58.9006	14	1.8271e-07	72.9006	2.80349	1	0.0940592	0	1	1	0.906984	Hippocampus
ENSG00000143178.12	0.1208	7	0.0156921	0.0262958	0.596752	0.550673	55.7459	14	6.44306e-07	69.7459	0.224008	1	0.636003	0	1	1	0.906984	Blood
ENSG00000152292.16	0.6769	7	0.00662862	0.0111085	0.596715	0.550698	59.757	14	1.29409e-07	73.757	0.124759	1	0.723929	0	1	1	0.906984	Cerebellar.Hemisphere
ENSG00000213186.7	0.1083	7	-0.0165701	0.027772	-0.596648	0.550743	57.0861	14	3.77963e-07	71.0861	1.25727	1	0.262169	0	1	1	0.906984	Cortex
ENSG00000166268.10	0.5869	7	-0.00711725	0.0119299	-0.596589	0.550782	60.4318	14	9.85337e-08	74.4318	0.12234	1	0.726511	0	1	1	0.906984	Cerebellar.Hemisphere
ENSG00000240057.5	0.3588	7	-0.00910129	0.0152578	-0.5965	0.550841	56.9577	14	3.97833e-07	70.9577	0.995385	1	0.31843	0	1	1	0.906984	Cortex
ENSG00000240057.5	0.5432	7	-0.00739687	0.0124005	-0.596498	0.550843	56.9576	14	3.97846e-07	70.9576	0.995307	1	0.318449	0	1	1	0.906984	Spine
ENSG00000240057.5	0.3983	7	-0.00863815	0.0144815	-0.596495	0.550845	56.9577	14	3.97832e-07	70.9577	0.995384	1	0.31843	0	1	1	0.906984	Hippocampus
ENSG00000100564.8	0.451	7	0.00811763	0.0136091	0.596483	0.550852	60.6408	14	9.05422e-08	74.6408	0.578099	1	0.447058	0	1	1	0.906984	Frontal.Cortex
ENSG00000075407.18	0.136	7	0.0147823	0.0247828	0.596476	0.550857	58.1327	14	2.48681e-07	72.1327	1.17654	1	0.278063	0	1	1	0.906984	Hypothalamus
ENSG00000185155.11	0.4438	7	0.0081821	0.0137191	0.596402	0.550906	60.851	14	8.31549e-08	74.851	3.4951	1	0.0615508	0	1	1	0.906994	Cerebellum
ENSG00000116266.10	0.0602	7	-0.0222128	0.03725	-0.596316	0.550964	57.9271	14	2.70033e-07	71.9271	0.000356266	1	0.984941	0	1	1	0.906994	Blood
ENSG00000059915.16	0.0954	7	0.0176444	0.0295901	0.596294	0.550979	72.0439	14	8.21098e-10	86.0439	0.743887	1	0.388419	0	1	1	0.906994	Cerebellum
ENSG00000147679.11	0.2463	7	0.0109766	0.0184156	0.596049	0.551142	56.8047	14	4.22856e-07	70.8047	0.104755	1	0.746197	0	1	1	0.906994	Cerebellum
ENSG00000253559.1	0.166	7	0.0133689	0.0224319	0.595978	0.55119	57.9857	14	2.63775e-07	71.9857	0.995826	1	0.318323	0	1	1	0.906994	Frontal.Cortex
ENSG00000235023.1	0.299	7	0.00996118	0.0167141	0.595975	0.551192	56.5274	14	4.7225e-07	70.5274	0.243588	1	0.621627	0	1	1	0.906994	ACC
ENSG00000135643.4	0.4083	7	0.00852401	0.0143031	0.595956	0.551205	56.8276	14	4.1902e-07	70.8276	0.711501	1	0.398946	0	1	1	0.906994	Caudate
ENSG00000227014.5	0.1131	7	-0.0161936	0.0271762	-0.595874	0.551259	58.46	14	2.18091e-07	72.46	2.2636	1	0.132446	0	1	1	0.906994	Cerebellum
ENSG00000258376.2	0.1006	7	-0.0171698	0.0288152	-0.595858	0.55127	57.9433	14	2.68295e-07	71.9433	0.127954	1	0.720563	0	1	1	0.906994	Blood
ENSG00000196950.13	0.1102	7	-0.016403	0.0275315	-0.59579	0.551315	58.9871	14	1.7646e-07	72.9871	0.145198	1	0.703167	0	1	1	0.906994	Caudate
ENSG00000136044.11	0.4205	7	0.00839691	0.0140941	0.595777	0.551325	56.6218	14	4.54835e-07	70.6218	0.113927	1	0.735717	0	1	1	0.906994	Cerebellar.Hemisphere
ENSG00000232046.6	0.231	7	0.0113274	0.0190158	0.595684	0.551386	55.5113	14	7.07132e-07	69.5113	0.0181281	1	0.892896	0	1	1	0.906994	Cerebellar.Hemisphere
ENSG00000134253.9	0.1711	7	0.0131597	0.022095	0.595595	0.551446	61.1845	14	7.26416e-08	75.1845	1.87842	1	0.170513	0	1	1	0.906994	Caudate
ENSG00000253771.5	0.49	7	-0.00777532	0.0130563	-0.595521	0.551495	58.273	14	2.35081e-07	72.273	0.0768953	1	0.78155	0	1	1	0.906994	Putamen
ENSG00000243795.1	0.2374	7	0.0111703	0.0187577	0.595504	0.551507	57.036	14	3.85604e-07	71.036	0.939854	1	0.332315	0	1	1	0.906994	Nucleus.Accumbens
ENSG00000137757.10	0.0591	7	-0.0223867	0.0375951	-0.595469	0.55153	60.5947	14	9.22509e-08	74.5947	1.41628	1	0.234016	0	1	1	0.906994	Blood
ENSG00000138286.14	0.0343	7	-0.029383	0.0493501	-0.595398	0.551577	58.6304	14	2.03669e-07	72.6304	0.0753451	1	0.783708	0	1	1	0.906994	Blood
ENSG00000116793.15	0.155	7	0.0138211	0.0232142	0.595375	0.551593	55.8382	14	6.21123e-07	69.8382	0.0133799	1	0.907913	0	1	1	0.906994	Cerebellar.Hemisphere
ENSG00000116793.15	0.1366	7	0.0147226	0.0247283	0.595374	0.551593	55.8382	14	6.21123e-07	69.8382	0.0133799	1	0.907913	0	1	1	0.906994	Cerebellum
ENSG00000248508.6	0.4184	7	-0.00841116	0.0141294	-0.595296	0.551645	58.285	14	2.33952e-07	72.285	1.24966	1	0.263618	0	1	1	0.906994	Cerebellum
ENSG00000279469.1	0.1229	7	-0.0155173	0.0260702	-0.595212	0.551702	57.6935	14	2.96506e-07	71.6935	0.972224	1	0.324126	0	1	1	0.906994	Cortex
ENSG00000153044.9	0.1452	7	0.014275	0.0239848	0.595169	0.55173	56.9693	14	3.96004e-07	70.9693	0.347494	1	0.555535	0	1	1	0.906994	Amygdala
ENSG00000156381.8	0.26	7	-0.0106669	0.0179239	-0.59512	0.551763	59.1528	14	1.6508e-07	73.1528	1.27442	1	0.25894	0	1	1	0.906994	Hippocampus
ENSG00000188015.9	0.1216	7	-0.0155967	0.0262092	-0.595085	0.551787	60.1032	14	1.12531e-07	74.1032	1.34935	1	0.245392	0	1	1	0.906994	Cerebellum
ENSG00000163541.11	0.4072	7	0.00852176	0.0143224	0.594996	0.551846	58.9326	14	1.80371e-07	72.9326	0.213923	1	0.64371	0	1	1	0.906994	Cerebellar.Hemisphere
ENSG00000156239.11	0.258	7	0.0107055	0.0179932	0.594975	0.55186	60.6543	14	9.00519e-08	74.6543	0.638822	1	0.424138	0	1	1	0.906994	Spine
ENSG00000166923.10	0.2942	7	-0.0100243	0.0168499	-0.594918	0.551898	57.7608	14	2.88626e-07	71.7608	0.479049	1	0.488853	0	1	1	0.906994	Nucleus.Accumbens
ENSG00000166923.10	0.5064	7	-0.00764056	0.0128432	-0.594913	0.551902	57.7607	14	2.88637e-07	71.7607	0.479048	1	0.488854	0	1	1	0.906994	Substantia.Nigra
ENSG00000166923.10	0.266	7	-0.0105419	0.0177206	-0.594894	0.551914	57.7609	14	2.8862e-07	71.7609	0.479094	1	0.488833	0	1	1	0.906994	Caudate
ENSG00000204173.10	0.4621	7	0.00799721	0.0134447	0.594822	0.551962	58.037	14	2.58407e-07	72.037	0.13252	1	0.715833	0	1	1	0.906994	Frontal.Cortex
ENSG00000236088.9	0.2629	7	0.0106025	0.0178248	0.59482	0.551964	57.256	14	3.53173e-07	71.256	1.56532	1	0.210888	0	1	1	0.906994	Cerebellum
ENSG00000237166.1	0.1911	7	0.0124342	0.0209069	0.59474	0.552017	56.6295	14	4.53446e-07	70.6295	0.0788932	1	0.778803	0	1	1	0.906994	Caudate
ENSG00000148290.9	0.7236	7	-0.00638982	0.0107441	-0.594729	0.552025	62.5092	14	4.23938e-08	76.5092	7.01352	1	0.00808966	0	1	1	0.906994	Nucleus.Accumbens
ENSG00000260808.1	0.1026	7	-0.0169692	0.0285329	-0.594722	0.552029	61.1364	14	7.40728e-08	75.1364	2.75253	1	0.0971007	0	1	1	0.906994	Blood
ENSG00000271964.1	0.2329	7	0.0112622	0.018938	0.594689	0.552051	64.0195	14	2.28729e-08	78.0195	6.42162	1	0.0112739	0	1	1	0.906994	Frontal.Cortex
ENSG00000253485.2	0.2512	7	-0.010844	0.0182351	-0.594674	0.552062	59.2681	14	1.57592e-07	73.2681	0.755386	1	0.384776	0	1	1	0.906994	Nucleus.Accumbens
ENSG00000276058.1	0.34	7	0.00932058	0.015674	0.594653	0.552076	60.679	14	8.91557e-08	74.679	3.83945	1	0.05006	0	1	1	0.906994	Substantia.Nigra
ENSG00000250565.6	0.3191	7	-0.00962086	0.0161792	-0.594645	0.552081	56.5335	14	4.71115e-07	70.5335	0.000929503	1	0.975678	0	1	1	0.906994	Cortex
ENSG00000053372.4	0.5434	7	-0.00737215	0.0123982	-0.594614	0.552102	57.6239	14	3.04885e-07	71.6239	1.49169	1	0.221955	0	1	1	0.906994	Cortex
ENSG00000053372.4	0.3695	7	-0.00893961	0.0150353	-0.594575	0.552128	57.6239	14	3.04875e-07	71.6239	1.49176	1	0.221944	0	1	1	0.906994	Cerebellum
ENSG00000130312.6	0.5128	7	0.00758842	0.0127628	0.594574	0.552128	70.902	14	1.32439e-09	84.902	4.23923	1	0.0395001	0	1	1	0.906994	Nucleus.Accumbens
ENSG00000115556.13	0.1015	7	-0.0170566	0.0286872	-0.594572	0.55213	62.3926	14	4.44557e-08	76.3926	0.362112	1	0.547336	0	1	1	0.906994	ACC
ENSG00000213753.10	0.476	7	-0.00787597	0.0132469	-0.59455	0.552144	55.5605	14	6.93466e-07	69.5605	3.93551e-05	1	0.994995	0	1	1	0.906994	Hippocampus
ENSG00000259577.1	0.083	7	0.0188543	0.0317236	0.594331	0.552291	58.0292	14	2.59218e-07	72.0292	1.40763	1	0.23545	0	1	1	0.907159	Blood
ENSG00000085831.15	0.156	7	-0.013752	0.0231397	-0.594302	0.55231	57.2281	14	3.57141e-07	71.2281	1.44334	1	0.2296	0	1	1	0.907159	Cortex
ENSG00000101247.17	0.2125	7	-0.0117821	0.0198262	-0.594266	0.552334	63.5831	14	2.73468e-08	77.5831	1.86977e-05	1	0.99655	0	1	1	0.907159	Hippocampus
ENSG00000163608.14	0.2201	7	0.0115755	0.0194809	0.594196	0.552381	56.1713	14	5.44147e-07	70.1713	0.595956	1	0.440125	0	1	1	0.907188	Hippocampus
ENSG00000138759.18	0.1664	7	-0.01331	0.0224049	-0.594066	0.552468	55.67	14	6.63993e-07	69.67	0.0431347	1	0.835472	0	1	1	0.907281	Cerebellar.Hemisphere
ENSG00000171067.10	0.533	7	0.00743495	0.0125186	0.593912	0.552571	60.118	14	1.11858e-07	74.118	2.86694	1	0.0904165	0	1	1	0.907348	Spine
ENSG00000186088.15	0.2497	7	0.0108622	0.0182898	0.593894	0.552583	56.1088	14	5.57833e-07	70.1088	0.561904	1	0.453494	0	1	1	0.907348	Blood
ENSG00000232456.1	0.6128	7	0.0069335	0.0116751	0.593871	0.552598	56.3466	14	5.07502e-07	70.3466	0.00377006	1	0.95104	0	1	1	0.907348	Amygdala
ENSG00000139734.17	0.1233	7	0.015455	0.0260279	0.593786	0.552655	63.4409	14	2.89832e-08	77.4409	2.08091	1	0.149152	0	1	1	0.907393	Cortex
ENSG00000226995.7	0.431	7	-0.00826545	0.0139213	-0.593726	0.552695	59.2624	14	1.57953e-07	73.2624	2.62208	1	0.105386	0	1	1	0.90741	Cerebellar.Hemisphere
ENSG00000273038.2	0.4036	7	-0.00854045	0.0143861	-0.59366	0.552739	60.1264	14	1.11481e-07	74.1264	2.20764	1	0.137329	0	1	1	0.907433	Spine
ENSG00000230069.3	0.149	7	-0.0140525	0.023677	-0.593509	0.552841	58.3773	14	2.25451e-07	72.3773	0.00153625	1	0.968735	0	1	1	0.907489	ACC
ENSG00000164776.9	0.071	7	-0.0203564	0.0343	-0.593481	0.552859	63.0059	14	3.46198e-08	77.0059	0.20286	1	0.652422	0	1	1	0.907489	Blood
ENSG00000185591.9	0.174	7	-0.013002	0.0219101	-0.593422	0.552899	64.8471	14	1.62898e-08	78.8471	6.96674	1	0.00830386	0	1	1	0.907489	Caudate
ENSG00000075240.16	0.3531	7	0.00912625	0.0153805	0.593365	0.552937	60.5835	14	9.26677e-08	74.5835	1.79855	1	0.179888	0	1	1	0.907489	Cerebellum
ENSG00000236682.1	0.655	7	0.00670046	0.0112927	0.593344	0.552951	56.2757	14	5.22009e-07	70.2757	0.0016739	1	0.967365	0	1	1	0.907489	Spine
ENSG00000180855.15	0.237	7	-0.011138	0.0187735	-0.593281	0.552993	63.5672	14	2.7525e-08	77.5672	0.0782155	1	0.77973	0	1	1	0.907489	Cortex
ENSG00000101639.18	0.3137	7	0.00968096	0.0163178	0.593275	0.552997	65.7101	14	1.14231e-08	79.7101	9.20431	1	0.00241446	0	1	1	0.907489	Blood
ENSG00000104361.9	0.2237	7	-0.011463	0.0193235	-0.593215	0.553037	59.4235	14	1.48031e-07	73.4235	0.025191	1	0.873892	0	1	1	0.907489	ACC
ENSG00000164898.12	0.176	7	0.0129225	0.0217853	0.593177	0.553063	64.02	14	2.2869e-08	78.02	0.363849	1	0.546376	0	1	1	0.907489	Putamen
ENSG00000250286.1	0.4221	7	0.00834235	0.0140673	0.59303	0.553161	61.5271	14	6.32124e-08	75.5271	0.134864	1	0.713441	0	1	1	0.907489	Cerebellum
ENSG00000251600.5	0.361	7	0.00902037	0.0152113	0.593006	0.553177	61.5198	14	6.34007e-08	75.5198	1.17727	1	0.277912	0	1	1	0.907489	Amygdala
ENSG00000139780.7	0.5036	7	-0.00763701	0.0128788	-0.59299	0.553188	57.1912	14	3.62433e-07	71.1912	0.691744	1	0.405572	0	1	1	0.907489	Cortex
ENSG00000243795.1	0.3512	7	0.00914496	0.015422	0.59298	0.553195	57.0808	14	3.78773e-07	71.0808	0.955196	1	0.3284	0	1	1	0.907489	Cerebellum
ENSG00000276070.4	0.5487	7	0.00731583	0.0123382	0.592941	0.55322	56.5247	14	4.72774e-07	70.5247	0.227829	1	0.633138	0	1	1	0.907489	Caudate
ENSG00000262580.5	0.6947	7	0.00650097	0.0109653	0.592868	0.55327	58.0626	14	2.55771e-07	72.0626	1.97874	1	0.159523	0	1	1	0.907489	Putamen
ENSG00000120725.12	0.177	7	0.0128753	0.0217237	0.592687	0.55339	59.8058	14	1.26885e-07	73.8058	0.220953	1	0.638315	0	1	1	0.907489	Substantia.Nigra
ENSG00000105887.10	0.0507	7	-0.0240522	0.0405903	-0.59256	0.553475	56.0262	14	5.7644e-07	70.0262	6.49671e-05	1	0.993569	0	1	1	0.907489	Blood
ENSG00000088053.11	0.3828	7	0.00875315	0.0147718	0.592558	0.553477	56.2488	14	5.27637e-07	70.2488	0.684897	1	0.407906	0	1	1	0.907489	ACC
ENSG00000244119.1	0.3722	7	0.00887656	0.0149807	0.592535	0.553493	56.8793	14	4.10479e-07	70.8793	0.120593	1	0.728392	0	1	1	0.907489	Hippocampus
ENSG00000105053.10	0.237	7	0.0111223	0.0187735	0.592445	0.553553	57.7524	14	2.89602e-07	71.7524	0.136196	1	0.712093	0	1	1	0.907489	Hippocampus
ENSG00000105053.10	0.0645	7	0.0213199	0.0359868	0.592437	0.553558	57.752	14	2.89643e-07	71.752	0.136153	1	0.712135	0	1	1	0.907489	Blood
ENSG00000189171.14	0.2794	7	0.010243	0.0172904	0.592409	0.553577	59.9558	14	1.19431e-07	73.9558	1.2386	1	0.265741	0	1	1	0.907489	Nucleus.Accumbens
ENSG00000121413.12	0.0986	7	-0.0172426	0.029106	-0.592407	0.553578	56.6472	14	4.50261e-07	70.6472	1.07436	1	0.299963	0	1	1	0.907489	Blood
ENSG00000273038.2	0.166	7	-0.0132883	0.0224318	-0.592388	0.553591	60.1272	14	1.11445e-07	74.1272	2.20956	1	0.137158	0	1	1	0.907489	ACC
ENSG00000118507.15	0.1595	7	-0.0135539	0.0228844	-0.592278	0.553664	61.7593	14	5.75216e-08	75.7593	0.0699723	1	0.791377	0	1	1	0.907489	Cortex
ENSG00000234936.1	0.1508	7	-0.0139393	0.0235353	-0.592272	0.553668	66.3434	14	8.79844e-09	80.3434	7.23329	1	0.00715638	0	1	1	0.907489	Cerebellum
ENSG00000166923.10	0.2943	7	-0.00997747	0.016847	-0.592238	0.553691	57.8074	14	2.83296e-07	71.8074	0.465849	1	0.494903	0	1	1	0.907489	Cortex
ENSG00000233337.1	0.264	7	-0.0105325	0.0177876	-0.592124	0.553767	58.1768	14	2.44328e-07	72.1768	2.53963	1	0.111021	0	1	1	0.907489	Hippocampus
ENSG00000231160.9	0.5654	7	-0.00719635	0.0121546	-0.592068	0.553805	61.6466	14	6.02181e-08	75.6466	1.70778	1	0.191273	0	1	1	0.907489	Putamen
ENSG00000171806.11	0.209	7	0.0118362	0.0199915	0.592062	0.553809	58.9316	14	1.80445e-07	72.9316	2.77325	1	0.0958514	0	1	1	0.907489	Amygdala
ENSG00000132170.19	0.5211	7	0.00749502	0.0126607	0.591991	0.553856	56.0918	14	5.61611e-07	70.0918	0.0114061	1	0.914948	0	1	1	0.907489	Cerebellum
ENSG00000169783.12	0.298	7	-0.00991033	0.0167421	-0.59194	0.55389	66.1953	14	9.35251e-09	80.1953	7.88091	1	0.00499594	0	1	1	0.907489	Spine
ENSG00000189171.14	0.228	7	0.01133	0.0191404	0.59194	0.553891	59.7362	14	1.30499e-07	73.7362	1.03854	1	0.308161	0	1	1	0.907489	Spine
ENSG00000243795.1	0.5174	7	0.00752102	0.0127059	0.59193	0.553897	56.9521	14	3.98727e-07	70.9521	1.44863	1	0.228748	0	1	1	0.907489	Hypothalamus
ENSG00000156253.6	0.521	7	-0.00749455	0.0126619	-0.591895	0.553921	55.9657	14	5.90463e-07	69.9657	0.372472	1	0.54166	0	1	1	0.907489	Putamen
ENSG00000130612.14	0.2069	7	-0.0118926	0.0200927	-0.591887	0.553926	57.6174	14	3.05676e-07	71.6174	0.80637	1	0.369196	0	1	1	0.907489	Cerebellum
ENSG00000114491.13	0.1046	7	-0.0167256	0.0282589	-0.59187	0.553938	59.6582	14	1.3467e-07	73.6582	1.06373	1	0.302366	0	1	1	0.907489	Blood
ENSG00000211696.2	0.0642	7	0.0213469	0.0360708	0.591806	0.553981	55.9256	14	5.99929e-07	69.9256	0.0514714	1	0.820522	0	1	1	0.907489	Blood
ENSG00000264176.1	0.1974	7	0.0121729	0.0205705	0.591762	0.55401	65.1723	14	1.42521e-08	79.1723	0.012564	1	0.910753	0	1	1	0.907489	Nucleus.Accumbens
ENSG00000283051.1	0.252	7	-0.0107735	0.0182062	-0.591749	0.554019	60.1936	14	1.08496e-07	74.1936	2.62013	1	0.105516	0	1	1	0.907489	Cerebellar.Hemisphere
ENSG00000272501.1	0.2525	7	0.010761	0.0181882	0.591646	0.554088	60.3725	14	1.00924e-07	74.3725	0.363654	1	0.546484	0	1	1	0.907489	Blood
ENSG00000260948.1	0.338	7	0.00930056	0.0157203	0.591627	0.5541	56.2833	14	5.20445e-07	70.2833	0.343012	1	0.558096	0	1	1	0.907489	Hippocampus
ENSG00000272779.1	0.431	7	-0.00823581	0.0139213	-0.591597	0.554121	60.0558	14	1.14703e-07	74.0558	2.75747	1	0.0968012	0	1	1	0.907489	Hippocampus
ENSG00000188242.4	0.3	7	-0.00987123	0.0166863	-0.591579	0.554133	58.3439	14	2.28491e-07	72.3439	0.0162595	1	0.898535	0	1	1	0.907489	Spine
ENSG00000124466.8	0.2126	7	-0.0117258	0.0198216	-0.591568	0.55414	63.2405	14	3.14572e-08	77.2405	4.12225	1	0.0423228	0	1	1	0.907489	Hypothalamus
ENSG00000132881.11	0.1226	7	0.015441	0.0261021	0.591561	0.554144	59.1691	14	1.64001e-07	73.1691	0.484921	1	0.486202	0	1	1	0.907489	Caudate
ENSG00000118322.12	0.5102	7	-0.00756679	0.0127953	-0.591375	0.554269	60.8157	14	8.43531e-08	74.8157	1.17199	1	0.278993	0	1	1	0.907502	Putamen
ENSG00000166923.10	0.4566	7	-0.00799678	0.0135254	-0.59124	0.554359	57.7981	14	2.84354e-07	71.7981	0.470819	1	0.492611	0	1	1	0.907502	Hippocampus
ENSG00000163877.10	0.1495	7	0.0139712	0.0236374	0.591064	0.554477	60.3588	14	1.01487e-07	74.3588	1.47858	1	0.223997	0	1	1	0.907502	Cortex
ENSG00000234807.5	0.294	7	-0.00996161	0.0168557	-0.590995	0.554524	56.2014	14	5.37672e-07	70.2014	0.398261	1	0.527989	0	1	1	0.907502	Amygdala
ENSG00000154277.12	0.302	7	-0.00982872	0.0166309	-0.590992	0.554526	58.8618	14	1.85578e-07	72.8618	0.783853	1	0.375965	0	1	1	0.907502	Hypothalamus
ENSG00000085491.15	0.3644	7	-0.00894616	0.0151401	-0.59089	0.554594	60.9429	14	8.01178e-08	74.9429	1.30523	1	0.253261	0	1	1	0.907502	Amygdala
ENSG00000170275.14	0.1981	7	0.012132	0.0205342	0.590822	0.55464	56.9662	14	3.96495e-07	70.9662	0.700282	1	0.402689	0	1	1	0.907502	Nucleus.Accumbens
ENSG00000047188.15	0.12	7	-0.0155876	0.0263833	-0.590813	0.554646	56.997	14	3.91644e-07	70.997	0.894782	1	0.344185	0	1	1	0.907502	Nucleus.Accumbens
ENSG00000139278.9	0.1845	7	-0.012571	0.0212775	-0.590811	0.554647	58.7968	14	1.90492e-07	72.7968	1.98107	1	0.159278	0	1	1	0.907502	Frontal.Cortex
ENSG00000101247.17	0.196	7	-0.0121965	0.0206439	-0.590807	0.55465	59.0235	14	1.73899e-07	73.0235	0.216597	1	0.641645	0	1	1	0.907502	Cerebellar.Hemisphere
ENSG00000172992.11	0.2375	7	0.0110777	0.0187537	0.590698	0.554723	57.2566	14	3.53097e-07	71.2566	0.0485291	1	0.825643	0	1	1	0.907502	Blood
ENSG00000185019.16	0.432	7	-0.00821316	0.0139052	-0.590655	0.554751	61.7264	14	5.82979e-08	75.7264	0.296464	1	0.586108	0	1	1	0.907502	Cerebellar.Hemisphere
ENSG00000204351.11	0.5874	7	0.00704329	0.0119248	0.590641	0.554761	59.1222	14	1.67129e-07	73.1222	2.74531	1	0.09754	0	1	1	0.907502	Cerebellum
ENSG00000124532.14	0.479	7	0.00779935	0.0132054	0.590618	0.554776	59.848	14	1.24742e-07	73.848	1.33531	1	0.247862	0	1	1	0.907502	Amygdala
ENSG00000180336.17	0.1226	7	0.0154156	0.0261021	0.590587	0.554797	56.8877	14	4.09104e-07	70.8877	0.00492411	1	0.944057	0	1	1	0.907502	Cerebellar.Hemisphere
ENSG00000277531.2	0.4244	7	0.00828539	0.0140292	0.590584	0.554799	56.7465	14	4.32794e-07	70.7465	0.000157366	1	0.989991	0	1	1	0.907502	Putamen
ENSG00000277531.2	0.3277	7	0.00942892	0.0159654	0.590583	0.5548	56.7464	14	4.32798e-07	70.7464	0.000157366	1	0.989991	0	1	1	0.907502	Amygdala
ENSG00000164683.16	0.1195	7	0.0156134	0.0264385	0.590555	0.554819	56.3497	14	5.06862e-07	70.3497	0.746387	1	0.387623	0	1	1	0.907502	Blood
ENSG00000102763.17	0.254	7	0.0107089	0.0181344	0.590529	0.554836	57.0408	14	3.84866e-07	71.0408	0.0711469	1	0.789674	0	1	1	0.907502	Putamen
ENSG00000102763.17	0.2249	7	0.0113806	0.0192719	0.590529	0.554836	57.0408	14	3.84861e-07	71.0408	0.0711446	1	0.789678	0	1	1	0.907502	Caudate
ENSG00000061656.9	0.154	7	-0.0137523	0.0232895	-0.590496	0.554858	58.6772	14	1.99872e-07	72.6772	0.631793	1	0.426698	0	1	1	0.907502	Cerebellar.Hemisphere
ENSG00000151135.9	0.2014	7	-0.0120252	0.0203653	-0.590477	0.554871	57.4388	14	3.28298e-07	71.4388	0.494252	1	0.482037	0	1	1	0.907502	Cerebellum
ENSG00000128285.4	0.0884	7	-0.0181498	0.0307394	-0.590442	0.554894	58.96	14	1.78393e-07	72.96	1.64228	1	0.200012	0	1	1	0.907502	Blood
ENSG00000262874.1	0.4697	7	-0.00787379	0.0133355	-0.590439	0.554896	60.8324	14	8.37863e-08	74.8324	4.44852	1	0.0349315	0	1	1	0.907502	Amygdala
ENSG00000161640.15	0.302	7	0.0098195	0.0166309	0.590437	0.554898	59.4844	14	1.44446e-07	73.4844	3.3764	1	0.0661363	0	1	1	0.907502	Caudate
ENSG00000117174.10	0.188	7	-0.0124429	0.0210785	-0.590313	0.554981	57.7015	14	2.95563e-07	71.7015	0.610525	1	0.43459	0	1	1	0.907547	Hippocampus
ENSG00000014824.13	0.19	7	0.0123771	0.0209673	0.590307	0.554985	79.4843	14	3.5263e-11	93.4843	3.57488	1	0.0586596	0	1	1	0.907547	ACC
ENSG00000247903.1	0.8674	7	-0.00579217	0.00981317	-0.590244	0.555027	67.7086	14	5.00327e-09	81.7086	5.85686	1	0.0155164	0	1	1	0.907567	Caudate
ENSG00000184986.10	0.1604	7	0.0134643	0.0228201	0.59002	0.555177	56.4723	14	4.82728e-07	70.4723	0.000662616	1	0.979464	0	1	1	0.907764	Spine
ENSG00000171533.11	0.1811	7	-0.0126702	0.0214763	-0.589962	0.555216	57.0034	14	3.90653e-07	71.0034	0.0875487	1	0.767317	0	1	1	0.907779	Hippocampus
ENSG00000183207.13	0.4436	7	-0.00809443	0.0137222	-0.589879	0.555272	59.0052	14	1.75181e-07	73.0052	3.19862	1	0.0737006	0	1	1	0.907822	Amygdala
ENSG00000085382.11	0.2988	7	0.00985833	0.0167196	0.589626	0.555441	56.8546	14	4.14538e-07	70.8546	3.91103e-05	1	0.99501	0	1	1	0.908004	Cortex
ENSG00000228140.1	0.2929	7	0.00995628	0.0168873	0.589573	0.555477	55.5476	14	6.97017e-07	69.5476	0.0109626	1	0.916612	0	1	1	0.908004	Caudate
ENSG00000072864.14	0.2386	7	0.0110307	0.0187104	0.589547	0.555495	59.5586	14	1.40188e-07	73.5586	0.198229	1	0.656154	0	1	1	0.908004	ACC
ENSG00000188266.13	0.239	7	0.0110209	0.0186948	0.589518	0.555514	59.6438	14	1.35453e-07	73.6438	1.5966	1	0.206386	0	1	1	0.908004	ACC
ENSG00000166181.12	0.212	7	-0.0117011	0.0198496	-0.58949	0.555533	56.2917	14	5.1869e-07	70.2917	0.0981341	1	0.75408	0	1	1	0.908004	Cerebellar.Hemisphere
ENSG00000214021.15	0.502	7	0.0076021	0.0128993	0.58934	0.555633	55.5911	14	6.85102e-07	69.5911	0.00134901	1	0.970701	0	1	1	0.90805	Nucleus.Accumbens
ENSG00000159247.13	0.4162	7	0.00834844	0.0141667	0.589301	0.555659	55.6121	14	6.79419e-07	69.6121	0.0953534	1	0.757479	0	1	1	0.90805	Cerebellum
ENSG00000272100.1	0.0385	7	-0.0274491	0.0465802	-0.589288	0.555668	61.2257	14	7.14396e-08	75.2257	0.00907545	1	0.924104	0	1	1	0.90805	Blood
ENSG00000276085.1	0.3599	7	0.00897725	0.0152345	0.589271	0.55568	55.862	14	6.15284e-07	69.862	0.0943032	1	0.758776	0	1	1	0.90805	Cerebellar.Hemisphere
ENSG00000255234.5	0.1722	7	0.0129768	0.0220243	0.589204	0.555725	61.9148	14	5.39987e-08	75.9148	0.197728	1	0.656561	0	1	1	0.908059	ACC
ENSG00000102763.17	0.1066	7	0.0164925	0.0279925	0.589173	0.555745	57.0209	14	3.87935e-07	71.0209	0.000296785	1	0.986255	0	1	1	0.908059	Blood
ENSG00000233327.10	0.5369	7	-0.0073473	0.012473	-0.589055	0.555825	60.6762	14	8.92554e-08	74.6762	1.1797	1	0.277417	0	1	1	0.908101	Cerebellum
ENSG00000254851.1	0.569	7	-0.00713636	0.0121161	-0.588998	0.555863	57.2828	14	3.49416e-07	71.2828	0.00110947	1	0.973428	0	1	1	0.908101	Amygdala
ENSG00000138346.14	0.367	7	0.00888568	0.0150864	0.588985	0.555871	58.8865	14	1.83751e-07	72.8865	2.32954	1	0.126939	0	1	1	0.908101	Frontal.Cortex
ENSG00000132612.15	0.37	7	0.00884915	0.0150251	0.588957	0.55589	58.6783	14	1.99781e-07	72.6783	0.596432	1	0.439943	0	1	1	0.908101	Nucleus.Accumbens
ENSG00000101144.12	0.2911	7	-0.00997482	0.0169394	-0.588853	0.55596	56.2325	14	5.31065e-07	70.2325	0.0752567	1	0.783831	0	1	1	0.908115	Cortex
ENSG00000047188.15	0.2893	7	-0.0100052	0.016992	-0.588815	0.555985	56.1299	14	5.53158e-07	70.1299	0.0185204	1	0.89175	0	1	1	0.908115	Cortex
ENSG00000258875.5	0.1595	7	0.0134746	0.0228844	0.588811	0.555988	58.6301	14	2.03688e-07	72.6301	0.823593	1	0.364132	0	1	1	0.908115	Blood
ENSG00000279288.1	0.2	7	0.0120297	0.0204364	0.588641	0.556102	55.5564	14	6.94588e-07	69.5564	0.0318389	1	0.858382	0	1	1	0.908253	Cerebellum
ENSG00000235531.9	0.3237	7	0.00945297	0.0160638	0.588465	0.55622	56.1279	14	5.53606e-07	70.1279	0.166861	1	0.682917	0	1	1	0.908285	Frontal.Cortex
ENSG00000188266.13	0.2046	7	-0.0118864	0.0202054	-0.588281	0.556344	62.0043	14	5.20694e-08	76.0043	5.7351	1	0.0166292	0	1	1	0.908285	Frontal.Cortex
ENSG00000272556.2	0.4269	7	0.008228	0.013988	0.588218	0.556386	57.9974	14	2.62544e-07	71.9974	0.46828	1	0.49378	0	1	1	0.908285	Amygdala
ENSG00000178726.6	0.1173	7	-0.0156967	0.0266853	-0.588215	0.556388	61.3462	14	6.80295e-08	75.3462	2.42502	1	0.119412	0	1	1	0.908285	Blood
ENSG00000135334.8	0.2228	7	0.011388	0.0193625	0.588145	0.556435	62.2981	14	4.61999e-08	76.2981	1.01913	1	0.312725	0	1	1	0.908285	Hypothalamus
ENSG00000155324.9	0.3818	7	-0.0086986	0.0147911	-0.588096	0.556468	58.9772	14	1.77163e-07	72.9772	1.23136	1	0.267143	0	1	1	0.908285	Hippocampus
ENSG00000188573.7	0.2222	7	-0.0114018	0.0193886	-0.588069	0.556486	61.4432	14	6.54024e-08	75.4432	0.0711425	1	0.789681	0	1	1	0.908285	ACC
ENSG00000189127.7	0.328	7	-0.00938419	0.0159581	-0.588051	0.556498	55.9041	14	6.05087e-07	69.9041	0.423251	1	0.515319	0	1	1	0.908285	Blood
ENSG00000171806.11	0.27	7	0.0103425	0.0175888	0.588012	0.556524	58.8866	14	1.83737e-07	72.8866	2.73061	1	0.0984417	0	1	1	0.908285	Spine
ENSG00000049130.14	0.0912	7	0.0177948	0.0302638	0.587988	0.55654	56.705	14	4.40008e-07	70.705	0.367496	1	0.544372	0	1	1	0.908285	Cerebellum
ENSG00000175161.13	0.1452	7	-0.0140984	0.0239848	-0.587807	0.556662	72.2416	14	7.55737e-10	86.2416	12.3109	1	0.000450325	0	1	1	0.908285	Nucleus.Accumbens
ENSG00000078237.6	0.414	7	0.00834843	0.0142043	0.587741	0.556706	56.4926	14	4.78842e-07	70.4926	0.129658	1	0.718787	0	1	1	0.908285	Spine
ENSG00000134809.8	0.4098	7	-0.00839097	0.0142769	-0.587732	0.556712	59.6884	14	1.33038e-07	73.6884	4.30713e-05	1	0.994764	0	1	1	0.908285	Hypothalamus
ENSG00000238105.7	0.1762	7	0.0127965	0.0217729	0.587724	0.556718	60.8524	14	8.31075e-08	74.8524	4.40384	1	0.0358581	0	1	1	0.908285	Frontal.Cortex
ENSG00000214078.12	0.5674	7	-0.00713066	0.0121332	-0.587701	0.556733	56.5759	14	4.63232e-07	70.5759	0.0892942	1	0.765076	0	1	1	0.908285	Hippocampus
ENSG00000166529.14	0.0785	7	-0.0191702	0.0326202	-0.587678	0.556749	60.138	14	1.1096e-07	74.138	4.64819	1	0.0310863	0	1	1	0.908285	Blood
ENSG00000144909.7	0.0929	7	0.0176218	0.0299857	0.587673	0.556752	59.7467	14	1.29947e-07	73.7467	0.000618703	1	0.980156	0	1	1	0.908285	Blood
ENSG00000280143.1	0.1946	7	0.012174	0.020718	0.587605	0.556798	57.2163	14	3.58818e-07	71.2163	0.00144455	1	0.969682	0	1	1	0.908285	Putamen
ENSG00000236137.1	0.312	7	0.00961284	0.0163622	0.587503	0.556866	69.2363	14	2.65301e-09	83.2363	0.174478	1	0.676162	0	1	1	0.908285	Cortex
ENSG00000113212.6	0.1077	7	0.0163614	0.0278492	0.587501	0.556867	58.3895	14	2.24349e-07	72.3895	0.188577	1	0.664104	0	1	1	0.908285	ACC
ENSG00000264538.6	0.379	7	-0.0087217	0.0148456	-0.587493	0.556873	62.0494	14	5.11219e-08	76.0494	1.2122	1	0.270897	0	1	1	0.908285	Spine
ENSG00000101236.16	0.657	7	0.00662413	0.0112755	0.587479	0.556882	56.0259	14	5.76498e-07	70.0259	0.0845258	1	0.771255	0	1	1	0.908285	Putamen
ENSG00000092931.11	0.4208	7	-0.00827632	0.014089	-0.58743	0.556915	60.4754	14	9.68107e-08	74.4754	0.085392	1	0.770119	0	1	1	0.908285	Hippocampus
ENSG00000232855.6	0.152	7	0.0137699	0.0234422	0.587397	0.556937	57.2667	14	3.51674e-07	71.2667	1.04768	1	0.306041	0	1	1	0.908285	Frontal.Cortex
ENSG00000156603.15	0.1701	7	0.0130149	0.0221599	0.587318	0.55699	60.6076	14	9.17691e-08	74.6076	0.031242	1	0.859702	0	1	1	0.908285	Hypothalamus
ENSG00000250107.1	0.2976	7	-0.00983841	0.0167534	-0.587249	0.557037	57.8067	14	2.83372e-07	71.8067	0.259273	1	0.61062	0	1	1	0.908285	Cerebellar.Hemisphere
ENSG00000128699.13	0.3434	7	-0.00915843	0.0155962	-0.587221	0.557055	58.1496	14	2.47002e-07	72.1496	0.882772	1	0.347444	0	1	1	0.908285	Cerebellar.Hemisphere
ENSG00000138346.14	0.497	7	0.00761262	0.0129641	0.58721	0.557063	58.9085	14	1.82132e-07	72.9085	2.36358	1	0.124197	0	1	1	0.908285	Putamen
ENSG00000197168.11	0.2135	7	-0.0116133	0.0197797	-0.58713	0.557117	62.3956	14	4.44014e-08	76.3956	1.43409	1	0.231097	0	1	1	0.908285	Cortex
ENSG00000113396.12	0.4917	7	-0.00765218	0.0130337	-0.587106	0.557133	57.0952	14	3.76602e-07	71.0952	0.497213	1	0.480727	0	1	1	0.908285	Hypothalamus
ENSG00000180855.15	0.0805	7	0.0189107	0.0322125	0.587063	0.557161	62.2395	14	4.73157e-08	76.2395	0.0811876	1	0.775694	0	1	1	0.908285	Blood
ENSG00000189077.10	0.2147	7	-0.011578	0.0197244	-0.586988	0.557212	56.4777	14	4.81688e-07	70.4777	0.121628	1	0.727275	0	1	1	0.908285	Cerebellar.Hemisphere
ENSG00000135346.8	0.1314	7	-0.014796	0.0252129	-0.586841	0.55731	56.9914	14	3.92524e-07	70.9914	0.00120221	1	0.972341	0	1	1	0.908285	Cerebellum
ENSG00000279254.1	0.351	7	0.00905267	0.0154264	0.586829	0.557319	58.6061	14	2.05666e-07	72.6061	0.662065	1	0.415832	0	1	1	0.908285	Spine
ENSG00000097046.12	0.2518	7	-0.0106879	0.0182134	-0.586816	0.557327	56.3171	14	5.13495e-07	70.3171	0.112826	1	0.73695	0	1	1	0.908285	Caudate
ENSG00000089177.18	0.331	7	-0.00932184	0.0158857	-0.586808	0.557332	60.8341	14	8.37284e-08	74.8341	0.126557	1	0.722029	0	1	1	0.908285	Spine
ENSG00000278112.1	0.1477	7	0.0139544	0.023781	0.586789	0.557345	56.8182	14	4.20598e-07	70.8182	0.0163904	1	0.898129	0	1	1	0.908285	Cerebellum
ENSG00000259446.5	0.6567	7	-0.0066173	0.0112781	-0.58674	0.557379	57.6408	14	3.02829e-07	71.6408	0.124809	1	0.723876	0	1	1	0.908285	Frontal.Cortex
ENSG00000283097.1	0.301	7	-0.00977294	0.0166585	-0.586664	0.55743	56.7757	14	4.2778e-07	70.7757	0.257698	1	0.611706	0	1	1	0.908285	Putamen
ENSG00000224223.1	0.1187	7	0.0155584	0.0265273	0.586505	0.557536	64.9365	14	1.57024e-08	78.9365	0.497543	1	0.480582	0	1	1	0.908285	Caudate
ENSG00000178425.13	0.0823	7	0.0186813	0.0318583	0.586388	0.557615	58.4655	14	2.1761e-07	72.4655	0.752455	1	0.3857	0	1	1	0.908285	Nucleus.Accumbens
ENSG00000183426.16	0.5813	7	0.00702903	0.0119872	0.586376	0.557623	58.304	14	2.3218e-07	72.304	0.348552	1	0.554934	0	1	1	0.908285	Putamen
ENSG00000181026.14	0.3575	7	0.00896242	0.0152856	0.586333	0.557652	58.7508	14	1.94048e-07	72.7508	0.356304	1	0.550566	0	1	1	0.908285	Cerebellar.Hemisphere
ENSG00000100593.17	0.405	7	-0.00842033	0.0143612	-0.586324	0.557658	60.184	14	1.08915e-07	74.184	0.117526	1	0.731733	0	1	1	0.908285	Putamen
ENSG00000241439.1	0.3855	7	-0.00863017	0.01472	-0.58629	0.557681	59.1286	14	1.66699e-07	73.1286	0.219112	1	0.639717	0	1	1	0.908285	Caudate
ENSG00000250317.8	0.2048	7	0.0118402	0.0201955	0.586281	0.557687	56.55	14	4.68029e-07	70.55	1.08518	1	0.297541	0	1	1	0.908285	Cerebellum
ENSG00000124587.13	0.598	7	0.00692844	0.0118187	0.586229	0.557722	59.6207	14	1.36719e-07	73.6207	1.38323	1	0.239551	0	1	1	0.908285	Caudate
ENSG00000105612.8	0.2475	7	0.0107676	0.018371	0.586121	0.557794	60.8155	14	8.43616e-08	74.8155	1.27154	1	0.259479	0	1	1	0.908285	Cerebellum
ENSG00000243678.11	0.3838	7	-0.00864561	0.0147525	-0.586042	0.557847	57.7809	14	2.86319e-07	71.7809	0.0110251	1	0.916375	0	1	1	0.908285	Blood
ENSG00000270659.1	0.3516	7	-0.00903276	0.0154133	-0.586038	0.55785	56.7132	14	4.38572e-07	70.7132	0.493195	1	0.482506	0	1	1	0.908285	Nucleus.Accumbens
ENSG00000132561.13	0.2086	7	-0.0117264	0.0200107	-0.586005	0.557872	57.1516	14	3.68205e-07	71.1516	1.58417	1	0.208161	0	1	1	0.908285	Cortex
ENSG00000270000.1	0.1708	7	0.012959	0.0221144	0.585996	0.557878	62.4926	14	4.26806e-08	76.4926	1.25312	1	0.262957	0	1	1	0.908285	Blood
ENSG00000106404.13	0.2219	7	-0.0113681	0.0194017	-0.585932	0.557921	57.2475	14	3.54373e-07	71.2475	1.60627	1	0.205016	0	1	1	0.908285	Hypothalamus
ENSG00000012223.12	0.2812	7	0.0100972	0.017235	0.585854	0.557974	57.9062	14	2.72308e-07	71.9062	0.249409	1	0.617492	0	1	1	0.908285	Hypothalamus
ENSG00000012223.12	0.1591	7	0.0134235	0.0229131	0.585845	0.55798	57.9062	14	2.72304e-07	71.9062	0.249414	1	0.617488	0	1	1	0.908285	Caudate
ENSG00000113396.12	0.3316	7	0.00929789	0.0158713	0.585831	0.557989	55.4584	14	7.22116e-07	69.4584	0.0132375	1	0.908402	0	1	1	0.908285	Caudate
ENSG00000101752.11	0.1993	7	0.0119928	0.0204723	0.585809	0.558004	60.0166	14	1.16536e-07	74.0166	0.592061	1	0.441623	0	1	1	0.908285	Cerebellar.Hemisphere
ENSG00000047188.15	0.3166	7	-0.00951523	0.0162429	-0.585808	0.558005	56.9936	14	3.92184e-07	70.9936	0.300417	1	0.583621	0	1	1	0.908285	Cerebellum
ENSG00000051620.10	0.331	7	0.00930567	0.0158857	0.585791	0.558016	55.9604	14	5.917e-07	69.9604	0.262266	1	0.608567	0	1	1	0.908285	Substantia.Nigra
ENSG00000275672.1	0.1151	7	0.015779	0.0269391	0.58573	0.558057	55.7245	14	6.4979e-07	69.7245	0.140901	1	0.707387	0	1	1	0.908285	Cerebellum
ENSG00000128218.7	0.0507	7	0.0237726	0.0405903	0.585672	0.558096	58.7481	14	1.94259e-07	72.7481	0.358427	1	0.549381	0	1	1	0.908285	Blood
ENSG00000012660.13	0.1904	7	-0.0122668	0.0209453	-0.585659	0.558105	58.6262	14	2.04013e-07	72.6262	0.789931	1	0.374121	0	1	1	0.908285	Frontal.Cortex
ENSG00000171298.12	0.6949	7	-0.00642073	0.0109637	-0.585634	0.558121	59.7582	14	1.29346e-07	73.7582	1.09716	1	0.29489	0	1	1	0.908285	Cerebellum
ENSG00000099331.13	0.2904	7	-0.00993219	0.0169598	-0.585631	0.558124	62.5303	14	4.20299e-08	76.5303	5.9294	1	0.0148903	0	1	1	0.908285	Cortex
ENSG00000283097.1	0.346	7	-0.00909915	0.0155375	-0.585625	0.558128	56.7768	14	4.27593e-07	70.7768	0.260613	1	0.609699	0	1	1	0.908285	Caudate
ENSG00000283097.1	0.2119	7	-0.0116268	0.0198543	-0.585605	0.558141	56.7768	14	4.27596e-07	70.7768	0.26065	1	0.609674	0	1	1	0.908285	Nucleus.Accumbens
ENSG00000259762.1	0.232	7	-0.0111113	0.0189747	-0.585583	0.558156	56.9751	14	3.95076e-07	70.9751	0.815954	1	0.366366	0	1	1	0.908285	Cortex
ENSG00000138161.13	0.311	7	-0.00959616	0.0163885	-0.585542	0.558183	60.7959	14	8.5032e-08	74.7959	3.47776	1	0.0621989	0	1	1	0.908285	Putamen
ENSG00000180992.6	0.1576	7	-0.0134799	0.0230219	-0.585523	0.558196	57.0248	14	3.87324e-07	71.0248	0.35459	1	0.551526	0	1	1	0.908285	Blood
ENSG00000085491.15	0.3139	7	-0.00954901	0.0163126	-0.585376	0.558295	60.7859	14	8.53765e-08	74.7859	1.2588	1	0.261879	0	1	1	0.908285	Putamen
ENSG00000085491.15	0.335	7	-0.00924337	0.0157905	-0.585374	0.558296	60.7816	14	8.55255e-08	74.7816	1.2588	1	0.261879	0	1	1	0.908285	Frontal.Cortex
ENSG00000085491.15	0.298	7	-0.00980039	0.0167421	-0.585372	0.558297	60.7858	14	8.53804e-08	74.7858	1.25879	1	0.26188	0	1	1	0.908285	Hippocampus
ENSG00000085491.15	0.244	7	-0.0108306	0.0185022	-0.585369	0.5583	60.7858	14	8.5381e-08	74.7858	1.25878	1	0.261883	0	1	1	0.908285	Spine
ENSG00000181896.11	0.1859	7	-0.0124038	0.0211973	-0.585163	0.558438	57.6111	14	3.06442e-07	71.6111	0.0172937	1	0.895375	0	1	1	0.908462	Caudate
ENSG00000072864.14	0.2433	7	0.0108405	0.0185288	0.585059	0.558508	59.4459	14	1.46704e-07	73.4459	0.184846	1	0.667241	0	1	1	0.908488	Blood
ENSG00000275759.1	0.409	7	-0.0083592	0.0142908	-0.584938	0.55859	64.1658	14	2.15424e-08	78.1658	0.00241608	1	0.960797	0	1	1	0.908488	Substantia.Nigra
ENSG00000184227.7	0.687	7	-0.00644963	0.0110266	-0.584916	0.558604	64.7706	14	1.68099e-08	78.7706	4.25613	1	0.039109	0	1	1	0.908488	Putamen
ENSG00000227373.5	0.1131	7	-0.0158951	0.0271762	-0.584891	0.558621	96.279	14	2.43994e-14	110.279	0.112529	1	0.737284	0	1	1	0.908488	Frontal.Cortex
ENSG00000165275.9	0.1585	7	0.0134263	0.0229565	0.584858	0.558643	57.2401	14	3.55426e-07	71.2401	0.255437	1	0.613272	0	1	1	0.908488	Blood
ENSG00000243795.1	0.3524	7	0.00900422	0.0153958	0.58485	0.558648	56.9807	14	3.94195e-07	70.9807	0.914639	1	0.338886	0	1	1	0.908488	Caudate
ENSG00000274376.4	0.3186	7	0.00946941	0.0161919	0.584826	0.558665	64.1094	14	2.20466e-08	78.1094	6.00798	1	0.0142413	0	1	1	0.908488	Hippocampus
ENSG00000105483.17	0.2838	7	-0.0100311	0.0171559	-0.584705	0.558746	59.3852	14	1.50335e-07	73.3852	1.14265	1	0.285094	0	1	1	0.908488	Putamen
ENSG00000239415.1	0.238	7	0.0109537	0.018734	0.584695	0.558753	55.9818	14	5.86698e-07	69.9818	0.387808	1	0.533454	0	1	1	0.908488	Cerebellar.Hemisphere
ENSG00000249203.1	0.0873	7	0.018086	0.0309324	0.584695	0.558753	64.3772	14	1.97544e-08	78.3772	4.01293	1	0.0451525	0	1	1	0.908488	Cortex
ENSG00000204967.10	0.1004	7	0.0168561	0.0288439	0.58439	0.558958	59.873	14	1.23493e-07	73.873	0.478635	1	0.489041	0	1	1	0.90862	Caudate
ENSG00000185290.3	0.5368	7	0.00728973	0.0124742	0.584384	0.558962	56.1672	14	5.45036e-07	70.1672	0.330413	1	0.565416	0	1	1	0.90862	Nucleus.Accumbens
ENSG00000141750.6	0.151	7	-0.0137444	0.0235197	-0.58438	0.558965	84.9822	14	3.3348e-12	98.9822	0.786612	1	0.375127	0	1	1	0.90862	Cerebellum
ENSG00000164220.6	0.2144	7	0.0115342	0.0197382	0.58436	0.558978	56.5994	14	4.58912e-07	70.5994	0.144593	1	0.703757	0	1	1	0.90862	Cortex
ENSG00000270061.1	0.3347	7	-0.00923138	0.0157976	-0.584353	0.558983	58.2436	14	2.37872e-07	72.2436	0.166325	1	0.683399	0	1	1	0.90862	Frontal.Cortex
ENSG00000223813.2	0.2589	7	0.0104951	0.0179619	0.584295	0.559022	59.4544	14	1.462e-07	73.4544	0.717319	1	0.397025	0	1	1	0.908625	Cortex
ENSG00000149084.12	0.772	7	0.00607738	0.0104018	0.584259	0.559046	59.7269	14	1.3099e-07	73.7269	0.124695	1	0.723998	0	1	1	0.908625	Substantia.Nigra
ENSG00000148600.14	0.4724	7	-0.00776541	0.0132973	-0.583983	0.559232	60.0661	14	1.14231e-07	74.0661	1.99827	1	0.157479	0	1	1	0.908831	Cortex
ENSG00000188186.10	0.5157	7	0.00743188	0.0127268	0.583954	0.559251	64.1761	14	2.14523e-08	78.1761	7.05779	1	0.00789212	0	1	1	0.908831	Cerebellum
ENSG00000237972.1	0.1834	7	0.0124619	0.0213412	0.583937	0.559263	59.2731	14	1.57279e-07	73.2731	2.20801	1	0.137296	0	1	1	0.908831	Cortex
ENSG00000156299.13	0.277	7	0.0101383	0.0173652	0.58383	0.559334	57.9903	14	2.6329e-07	71.9903	0.742561	1	0.388842	0	1	1	0.908892	Putamen
ENSG00000245648.1	0.2317	7	-0.0110825	0.018987	-0.583691	0.559428	56.7195	14	4.37473e-07	70.7195	0.174117	1	0.676478	0	1	1	0.908892	Hippocampus
ENSG00000139116.18	0.1656	7	0.0131068	0.022459	0.583588	0.559497	62.4376	14	4.36492e-08	76.4376	2.27795	1	0.131225	0	1	1	0.908892	Caudate
ENSG00000168811.6	0.3001	7	-0.00973447	0.0166835	-0.58348	0.55957	59.4396	14	1.47077e-07	73.4396	2.53155	1	0.111591	0	1	1	0.908892	Spine
ENSG00000247903.1	0.6052	7	-0.00685429	0.0117482	-0.583436	0.5596	67.6021	14	5.22878e-09	81.6021	5.80303	1	0.0159986	0	1	1	0.908892	Cerebellar.Hemisphere
ENSG00000072864.14	0.4001	7	0.00842966	0.0144489	0.583412	0.559616	59.4433	14	1.46856e-07	73.4433	0.178191	1	0.672933	0	1	1	0.908892	Hippocampus
ENSG00000072864.14	0.3366	7	0.00919044	0.015753	0.58341	0.559617	59.4433	14	1.46859e-07	73.4433	0.178191	1	0.672933	0	1	1	0.908892	Cerebellum
ENSG00000072864.14	0.2166	7	0.0114564	0.0196377	0.583389	0.559631	59.4433	14	1.46856e-07	73.4433	0.178245	1	0.672885	0	1	1	0.908892	Cerebellar.Hemisphere
ENSG00000100150.16	0.178	7	0.0126377	0.0216625	0.583389	0.559631	66.4045	14	8.57922e-09	80.4045	0.00397889	1	0.949704	0	1	1	0.908892	Cortex
ENSG00000259407.1	0.2632	7	-0.010392	0.0178146	-0.583344	0.559662	59.8133	14	1.26503e-07	73.8133	0.0630281	1	0.801772	0	1	1	0.908892	ACC
ENSG00000115896.15	0.2725	7	0.0102125	0.017508	0.583304	0.559689	57.728	14	2.9244e-07	71.728	1.00178	1	0.316881	0	1	1	0.908892	Blood
ENSG00000182362.13	0.629	7	0.00672166	0.0115237	0.583288	0.5597	63.1151	14	3.31104e-08	77.1151	1.54123	1	0.214435	0	1	1	0.908892	Putamen
ENSG00000267796.7	0.1445	7	-0.014022	0.0240429	-0.58321	0.559752	56.6619	14	4.47618e-07	70.6619	0.0337795	1	0.854177	0	1	1	0.908892	Blood
ENSG00000164978.17	0.6285	7	0.00672309	0.0115283	0.58318	0.559772	57.0328	14	3.86088e-07	71.0328	0.107017	1	0.743566	0	1	1	0.908892	Blood
ENSG00000231952.3	0.1978	7	0.0119837	0.0205497	0.583154	0.55979	61.3646	14	6.75248e-08	75.3646	1.50737	1	0.219541	0	1	1	0.908892	Hypothalamus
ENSG00000248508.6	0.3901	7	-0.00853104	0.0146329	-0.583004	0.559891	59.3634	14	1.51662e-07	73.3634	1.75363	1	0.185421	0	1	1	0.908892	Cortex
ENSG00000169213.6	0.1004	7	0.0168157	0.0288439	0.582988	0.559901	60.8266	14	8.39811e-08	74.8266	0.00916878	1	0.923716	0	1	1	0.908892	Cerebellar.Hemisphere
ENSG00000273311.1	0.1875	7	0.0123049	0.0211066	0.582987	0.559902	57.2836	14	3.4931e-07	71.2836	0.597185	1	0.439654	0	1	1	0.908892	Nucleus.Accumbens
ENSG00000042753.11	0.0859	7	0.0181789	0.0311835	0.582965	0.559917	58.4861	14	2.15812e-07	72.4861	0.00759128	1	0.93057	0	1	1	0.908892	Blood
ENSG00000266904.5	0.322	7	-0.009389	0.0161061	-0.582945	0.55993	57.3944	14	3.34178e-07	71.3944	0.110122	1	0.740005	0	1	1	0.908892	Spine
ENSG00000141519.14	0.6565	7	0.00657536	0.0112798	0.582932	0.559939	62.8457	14	3.69582e-08	76.8457	3.02476	1	0.0820026	0	1	1	0.908892	Hypothalamus
ENSG00000171596.6	0.6158	7	0.00678857	0.0116466	0.58288	0.559974	60.9573	14	7.96494e-08	74.9573	0.404824	1	0.524608	0	1	1	0.908892	Cerebellum
ENSG00000072864.14	0.482	7	0.00767153	0.0131642	0.582755	0.560058	59.4427	14	1.46891e-07	73.4427	0.17913	1	0.672122	0	1	1	0.908892	Spine
ENSG00000072864.14	0.28	7	0.0100652	0.0172719	0.582747	0.560064	59.4427	14	1.46889e-07	73.4427	0.17913	1	0.672122	0	1	1	0.908892	Substantia.Nigra
ENSG00000176268.5	0.3522	7	0.00897412	0.0154001	0.58273	0.560075	58.6036	14	2.05866e-07	72.6036	0.00182668	1	0.965909	0	1	1	0.908892	Nucleus.Accumbens
ENSG00000137500.9	0.144	7	0.014034	0.0240846	0.582698	0.560097	63.2994	14	3.07087e-08	77.2994	3.29043	1	0.0696847	0	1	1	0.908892	Spine
ENSG00000108039.17	0.151	7	0.013704	0.0235197	0.582663	0.56012	56.6596	14	4.48044e-07	70.6596	0.694921	1	0.404496	0	1	1	0.908892	Putamen
ENSG00000075790.10	0.1059	7	0.0163634	0.0280849	0.58264	0.560135	62.3427	14	4.53687e-08	76.3427	3.37259	1	0.0662895	0	1	1	0.908892	ACC
ENSG00000171084.15	0.2406	7	-0.0108532	0.0186325	-0.582487	0.560239	57.249	14	3.54173e-07	71.249	0.0818237	1	0.774841	0	1	1	0.908969	Blood
ENSG00000185437.13	0.2489	7	0.0106703	0.0183191	0.582469	0.560251	56.0091	14	5.80366e-07	70.0091	0.528028	1	0.467437	0	1	1	0.908969	Caudate
ENSG00000072864.14	0.4676	7	0.00778393	0.0133654	0.582394	0.560301	59.4423	14	1.46917e-07	73.4423	0.178594	1	0.672584	0	1	1	0.908969	Putamen
ENSG00000072864.14	0.3496	7	0.00900221	0.0154573	0.582393	0.560302	59.4423	14	1.46915e-07	73.4423	0.178594	1	0.672584	0	1	1	0.908969	Hypothalamus
ENSG00000251405.2	0.63	7	-0.00670507	0.0115146	-0.582311	0.560357	58.215	14	2.40613e-07	72.215	2.16543	1	0.141145	0	1	1	0.90901	Spine
ENSG00000163879.10	0.445	7	-0.00797635	0.0137006	-0.58219	0.560439	58.2321	14	2.38965e-07	72.2321	0.0749617	1	0.784245	0	1	1	0.909045	Spine
ENSG00000168275.14	0.4772	7	-0.00770232	0.0132303	-0.582174	0.56045	56.3048	14	5.16014e-07	70.3048	0.11837	1	0.730809	0	1	1	0.909045	Hypothalamus
ENSG00000166750.9	0.6053	7	0.00683857	0.0117472	0.582145	0.560469	56.8516	14	4.15038e-07	70.8516	0.105726	1	0.745063	0	1	1	0.909045	Spine
ENSG00000233200.1	0.2725	7	-0.0101883	0.017508	-0.581922	0.560619	57.4766	14	3.23373e-07	71.4766	0.423566	1	0.515163	0	1	1	0.909168	Cortex
ENSG00000226124.6	0.447	7	-0.00795416	0.0136699	-0.581875	0.560651	59.7687	14	1.28798e-07	73.7687	2.49088	1	0.114508	0	1	1	0.909168	Frontal.Cortex
ENSG00000184497.12	0.3267	7	0.00930402	0.0159899	0.58187	0.560654	56.8748	14	4.11212e-07	70.8748	0.387207	1	0.533771	0	1	1	0.909168	Caudate
ENSG00000232926.1	0.261	7	-0.0104077	0.0178895	-0.581776	0.560718	55.926	14	5.99852e-07	69.926	0.150047	1	0.698491	0	1	1	0.909168	ACC
ENSG00000229806.1	0.3346	7	0.00919155	0.0158	0.581745	0.560739	56.3881	14	4.99192e-07	70.3881	0.683853	1	0.408263	0	1	1	0.909168	Caudate
ENSG00000124532.14	0.626	7	0.00671955	0.0115513	0.581713	0.56076	58.3835	14	2.24887e-07	72.3835	0.339123	1	0.560336	0	1	1	0.909168	Substantia.Nigra
ENSG00000122678.16	0.3887	7	-0.00852707	0.0146592	-0.581685	0.560779	56.1806	14	5.42135e-07	70.1806	0.231894	1	0.630123	0	1	1	0.909168	Caudate
ENSG00000270876.1	0.4258	7	0.00814702	0.0140061	0.581678	0.560784	58.4184	14	2.21755e-07	72.4184	0.0297374	1	0.863087	0	1	1	0.909168	ACC
ENSG00000134744.13	0.2995	7	-0.00971194	0.0167002	-0.581548	0.560871	61.1707	14	7.30501e-08	75.1707	0.0835859	1	0.772495	0	1	1	0.909207	Cerebellum
ENSG00000275720.1	0.3549	7	-0.00892169	0.0153414	-0.581541	0.560876	57.674	14	2.98826e-07	71.674	0.674871	1	0.411358	0	1	1	0.909207	ACC
ENSG00000274712.1	0.4161	7	0.00823849	0.0141684	0.58147	0.560923	58.4173	14	2.21859e-07	72.4173	0.421492	1	0.516193	0	1	1	0.909207	Caudate
ENSG00000198171.12	0.1643	7	-0.0131094	0.0225476	-0.58141	0.560964	56.2071	14	5.3645e-07	70.2071	0.000661765	1	0.979477	0	1	1	0.909207	Blood
ENSG00000267108.1	0.511	7	-0.00743304	0.0127852	-0.581377	0.560987	57.7027	14	2.95418e-07	71.7027	1.93374	1	0.16435	0	1	1	0.909207	Hippocampus
ENSG00000110756.17	0.3228	7	0.0093521	0.0160862	0.581376	0.560987	56.3556	14	5.05671e-07	70.3556	0.877869	1	0.348786	0	1	1	0.909207	Cortex
ENSG00000162383.11	0.6822	7	0.00643217	0.0110653	0.581292	0.561044	57.9786	14	2.64522e-07	71.9786	2.37712	1	0.123125	0	1	1	0.909251	Cortex
ENSG00000231769.2	0.43	7	-0.00809985	0.0139375	-0.581155	0.561136	59.0064	14	1.75101e-07	73.0064	0.00103425	1	0.974345	0	1	1	0.909304	ACC
ENSG00000231769.2	0.3673	7	-0.00876392	0.0150803	-0.581152	0.561138	59.0063	14	1.75107e-07	73.0063	0.00103076	1	0.974388	0	1	1	0.909304	Frontal.Cortex
ENSG00000223519.7	0.0879	7	-0.0179107	0.0308267	-0.581012	0.561232	67.4479	14	5.57368e-09	81.4479	0.129421	1	0.719033	0	1	1	0.909304	Blood
ENSG00000117174.10	0.1509	7	-0.0136689	0.0235275	-0.580978	0.561255	61.1215	14	7.45212e-08	75.1215	2.54051	1	0.110959	0	1	1	0.909304	Putamen
ENSG00000228793.1	0.528	7	0.0073039	0.0125777	0.580701	0.561442	56.1413	14	5.50664e-07	70.1413	0.199967	1	0.654747	0	1	1	0.909304	Putamen
ENSG00000124587.13	0.5244	7	0.00732892	0.0126208	0.5807	0.561442	58.7804	14	1.91755e-07	72.7804	1.1946	1	0.274404	0	1	1	0.909304	Hypothalamus
ENSG00000274767.1	0.3163	7	0.00943584	0.0162506	0.580646	0.561479	57.1093	14	3.74481e-07	71.1093	0.788584	1	0.374529	0	1	1	0.909304	Putamen
ENSG00000182362.13	0.572	7	0.00701633	0.0120843	0.580616	0.5615	64.0764	14	2.23462e-08	78.0764	0.172238	1	0.678131	0	1	1	0.909304	ACC
ENSG00000261000.1	0.2414	7	-0.0108	0.0186016	-0.580592	0.561515	59.9443	14	1.19986e-07	73.9443	2.60458	1	0.106555	0	1	1	0.909304	Cerebellar.Hemisphere
ENSG00000233056.2	0.371	7	-0.00870997	0.0150049	-0.580476	0.561594	61.498	14	6.39637e-08	75.498	3.99521	1	0.0456299	0	1	1	0.909304	Nucleus.Accumbens
ENSG00000119446.13	0.1421	7	0.0140715	0.024245	0.580386	0.561654	68.7246	14	3.2822e-09	82.7246	2.75844	1	0.0967427	0	1	1	0.909304	Blood
ENSG00000152942.18	0.1149	7	-0.0156479	0.0269625	-0.580357	0.561674	60.6059	14	9.18327e-08	74.6059	0.0127318	1	0.910161	0	1	1	0.909304	Cortex
ENSG00000144410.4	0.15	7	0.0136947	0.0235979	0.580335	0.561689	56.5073	14	4.76061e-07	70.5073	0.951703	1	0.329286	0	1	1	0.909304	Cerebellar.Hemisphere
ENSG00000274403.1	0.1614	7	-0.0132014	0.0227492	-0.580301	0.561712	60.2173	14	1.07461e-07	74.2173	0.462602	1	0.496411	0	1	1	0.909304	Cerebellar.Hemisphere
ENSG00000072958.8	0.237	7	0.0108941	0.0187735	0.580292	0.561718	55.9046	14	6.04959e-07	69.9046	0.0684383	1	0.793624	0	1	1	0.909304	Hippocampus
ENSG00000218227.3	0.4027	7	-0.00835661	0.0144022	-0.580233	0.561758	59.2993	14	1.55629e-07	73.2993	0.780517	1	0.376983	0	1	1	0.909304	Frontal.Cortex
ENSG00000267079.1	0.2894	7	0.00985655	0.0169891	0.580169	0.5618	61.7276	14	5.82686e-08	75.7276	5.17745	1	0.0228818	0	1	1	0.909304	Hypothalamus
ENSG00000170891.10	0.3234	7	-0.00932391	0.0160712	-0.580161	0.561806	61.8208	14	5.61027e-08	75.8208	0.866253	1	0.351995	0	1	1	0.909304	Blood
ENSG00000187607.15	0.2458	7	-0.0106948	0.0184344	-0.580154	0.561811	57.5577	14	3.13057e-07	71.5577	1.98625	1	0.158734	0	1	1	0.909304	Spine
ENSG00000214432.9	0.2239	7	-0.0112054	0.0193149	-0.580143	0.561818	60.9016	14	8.14684e-08	74.9016	0.763869	1	0.382121	0	1	1	0.909304	Hippocampus
ENSG00000182473.21	0.3825	7	-0.0085721	0.0147776	-0.580075	0.561864	58.7789	14	1.91868e-07	72.7789	0.229548	1	0.631859	0	1	1	0.909304	Spine
ENSG00000085465.12	0.1788	7	0.012537	0.021614	0.58004	0.561887	55.4855	14	7.14386e-07	69.4855	0.0259199	1	0.872096	0	1	1	0.909304	Caudate
ENSG00000150201.14	0.19	7	-0.0121606	0.0209673	-0.57998	0.561928	58.3357	14	2.29241e-07	72.3357	0.260728	1	0.60962	0	1	1	0.909304	ACC
ENSG00000272361.2	0.567	7	0.0070389	0.0121375	0.579932	0.561961	59.023	14	1.73933e-07	73.023	0.987979	1	0.320237	0	1	1	0.909304	Spine
ENSG00000183955.12	0.1027	7	-0.0165378	0.0285191	-0.579887	0.561991	66.4482	14	8.42578e-09	80.4482	0.738988	1	0.389985	0	1	1	0.909304	Blood
ENSG00000031691.6	0.142	7	-0.0140643	0.0242536	-0.579885	0.561992	55.9157	14	6.02295e-07	69.9157	0.107145	1	0.743418	0	1	1	0.909304	Amygdala
ENSG00000160307.9	0.217	7	0.0113751	0.0196196	0.579785	0.562059	62.35	14	4.52346e-08	76.35	0.0406724	1	0.840172	0	1	1	0.909304	Cortex
ENSG00000163131.10	0.2917	7	-0.00981089	0.0169219	-0.579773	0.562068	58.756	14	1.93644e-07	72.756	0.464502	1	0.495528	0	1	1	0.909304	Cerebellar.Hemisphere
ENSG00000197157.10	0.1608	7	0.013212	0.0227917	0.579685	0.562127	77.2029	14	9.31052e-11	91.2029	0.282152	1	0.595294	0	1	1	0.909304	Cerebellum
ENSG00000159788.18	0.3621	7	0.00880431	0.0151882	0.579682	0.562129	56.6315	14	4.53075e-07	70.6315	1.13798	1	0.286079	0	1	1	0.909304	Putamen
ENSG00000262879.5	0.5858	7	0.00691998	0.0119411	0.57951	0.562245	55.8315	14	6.22782e-07	69.8315	0.166147	1	0.683559	0	1	1	0.909304	Hypothalamus
ENSG00000108465.14	0.4026	7	-0.00834642	0.014404	-0.579453	0.562284	62.2898	14	4.6357e-08	76.2898	5.95832	1	0.014648	0	1	1	0.909304	Cerebellum
ENSG00000174928.15	0.0509	7	0.0234726	0.0405105	0.57942	0.562306	58.4741	14	2.16853e-07	72.4741	0.143611	1	0.704717	0	1	1	0.909304	Blood
ENSG00000189171.14	0.5009	7	0.00748224	0.0129135	0.579413	0.562311	58.1819	14	2.43831e-07	72.1819	0.298498	1	0.584825	0	1	1	0.909304	Frontal.Cortex
ENSG00000005471.15	0.2747	7	-0.0101027	0.0174377	-0.579359	0.562347	55.5009	14	7.10032e-07	69.5009	0.0558426	1	0.813192	0	1	1	0.909304	Nucleus.Accumbens
ENSG00000233379.1	0.1497	7	0.0136854	0.0236216	0.579358	0.562348	60.994	14	7.84738e-08	74.994	0.43777	1	0.508201	0	1	1	0.909304	Caudate
ENSG00000089220.4	0.3705	7	0.00869875	0.015015	0.579337	0.562362	56.0512	14	5.70741e-07	70.0512	0.00134005	1	0.970799	0	1	1	0.909304	Caudate
ENSG00000144674.16	0.1332	7	0.014507	0.0250419	0.579309	0.56238	58.9678	14	1.77838e-07	72.9678	3.08143	1	0.0791908	0	1	1	0.909304	Frontal.Cortex
ENSG00000166228.8	0.0685	7	-0.0202274	0.0349203	-0.579246	0.562423	55.7131	14	6.52752e-07	69.7131	0.210176	1	0.646629	0	1	1	0.909304	Blood
ENSG00000279504.1	0.2618	7	-0.0103456	0.0178622	-0.57919	0.562461	59.5578	14	1.40232e-07	73.5578	2.58491	1	0.107886	0	1	1	0.909304	Putamen
ENSG00000105258.8	0.2598	7	-0.0103853	0.0179308	-0.579188	0.562462	59.5578	14	1.40232e-07	73.5578	2.58491	1	0.107886	0	1	1	0.909304	Cortex
ENSG00000072864.14	0.3197	7	0.0093619	0.016164	0.579183	0.562466	59.4738	14	1.45061e-07	73.4738	0.185643	1	0.666568	0	1	1	0.909304	Cortex
ENSG00000105887.10	0.2532	7	0.0105197	0.018163	0.579183	0.562466	57.3691	14	3.37578e-07	71.3691	0.852832	1	0.355752	0	1	1	0.909304	Cerebellum
ENSG00000225138.7	0.9398	7	0.00545935	0.00942759	0.579083	0.562533	55.9932	14	5.84049e-07	69.9932	0.487388	1	0.485095	0	1	1	0.909304	Cortex
ENSG00000170421.12	0.2149	7	-0.0114165	0.0197152	-0.57907	0.562542	56.9239	14	4.03229e-07	70.9239	0.0107884	1	0.917275	0	1	1	0.909304	Cerebellum
ENSG00000111057.10	0.2059	7	-0.0116633	0.0201415	-0.57907	0.562542	56.9239	14	4.03229e-07	70.9239	0.0107884	1	0.917275	0	1	1	0.909304	Cerebellum
ENSG00000125779.21	0.1613	7	0.0131774	0.0227563	0.579064	0.562546	56.3911	14	4.98596e-07	70.3911	0.622417	1	0.43015	0	1	1	0.909304	Cortex
ENSG00000066422.4	0.0731	7	-0.0195704	0.0338037	-0.578943	0.562628	59.1082	14	1.68074e-07	73.1082	1.51262	1	0.218739	0	1	1	0.909304	Caudate
ENSG00000219665.8	0.16	7	0.0132274	0.0228486	0.578916	0.562646	59.8474	14	1.24775e-07	73.8474	0.0986867	1	0.753411	0	1	1	0.909304	Caudate
ENSG00000254485.5	0.1864	7	0.0122526	0.0211688	0.578805	0.562721	64.3305	14	2.01361e-08	78.3305	0.0107714	1	0.91734	0	1	1	0.909304	Nucleus.Accumbens
ENSG00000180336.17	0.1075	7	0.0161304	0.0278751	0.578665	0.562815	56.7278	14	4.36033e-07	70.7278	0.321233	1	0.570868	0	1	1	0.909304	Hypothalamus
ENSG00000183067.5	0.437	7	0.00799997	0.0138254	0.578641	0.562831	57.1262	14	3.71972e-07	71.1262	1.20449	1	0.272426	0	1	1	0.909304	Nucleus.Accumbens
ENSG00000043462.11	0.469	7	-0.0077219	0.0133454	-0.578617	0.562847	56.3696	14	5.02879e-07	70.3696	0.00113605	1	0.973112	0	1	1	0.909304	Substantia.Nigra
ENSG00000196678.13	0.0989	7	-0.0168146	0.0290618	-0.57858	0.562873	56.8987	14	4.07314e-07	70.8987	0.604052	1	0.437036	0	1	1	0.909304	Nucleus.Accumbens
ENSG00000134222.16	0.2917	7	0.00979029	0.016922	0.578555	0.562889	56.721	14	4.3721e-07	70.721	0.535581	1	0.46427	0	1	1	0.909304	Cortex
ENSG00000214021.15	0.0925	7	-0.0173827	0.0300504	-0.578453	0.562958	56.8073	14	4.22421e-07	70.8073	0.375294	1	0.540133	0	1	1	0.909304	Blood
ENSG00000134744.13	0.233	7	-0.0109513	0.0189339	-0.578393	0.562998	61.3051	14	6.91741e-08	75.3051	0.00234291	1	0.961395	0	1	1	0.909304	Nucleus.Accumbens
ENSG00000120327.6	0.3104	7	0.00948795	0.0164043	0.578381	0.563007	58.5242	14	2.12542e-07	72.5242	2.90118	1	0.0885147	0	1	1	0.909304	Cerebellar.Hemisphere
ENSG00000162669.15	0.349	7	-0.00894682	0.0154706	-0.578312	0.563054	56.9098	14	4.05509e-07	70.9098	1.46545	1	0.226065	0	1	1	0.909304	Substantia.Nigra
ENSG00000197568.13	0.49	7	-0.0075486	0.0130563	-0.578156	0.563159	57.009	14	3.89774e-07	71.009	1.05897	1	0.30345	0	1	1	0.909304	Substantia.Nigra
ENSG00000254087.7	0.423	7	0.00812442	0.0140523	0.578154	0.56316	57.3092	14	3.45753e-07	71.3092	1.08091	1	0.298495	0	1	1	0.909304	Cerebellum
ENSG00000197568.13	0.3531	7	-0.00889228	0.0153805	-0.578153	0.563161	57.009	14	3.89772e-07	71.009	1.05897	1	0.30345	0	1	1	0.909304	Cerebellum
ENSG00000134697.12	0.2067	7	0.0116221	0.0201025	0.578144	0.563167	58.3433	14	2.28541e-07	72.3433	0.0118518	1	0.913309	0	1	1	0.909304	Nucleus.Accumbens
ENSG00000056736.9	0.1594	7	0.0132341	0.0228916	0.578123	0.563181	55.5727	14	6.90112e-07	69.5727	0.0171948	1	0.895673	0	1	1	0.909304	Amygdala
ENSG00000272130.1	0.3147	7	0.00941672	0.0162919	0.578001	0.563263	64.2189	14	2.10786e-08	78.2189	5.18638	1	0.0227646	0	1	1	0.909304	Cerebellum
ENSG00000116830.11	0.53	7	0.00725592	0.012554	0.577978	0.563279	66.8758	14	7.06182e-09	80.8758	0.198294	1	0.656101	0	1	1	0.909304	Spine
ENSG00000271933.1	0.284	7	-0.00991109	0.0171498	-0.577911	0.563324	60.0479	14	1.15074e-07	74.0479	1.68289	1	0.194541	0	1	1	0.909304	Amygdala
ENSG00000279026.1	0.2955	7	0.00971503	0.0168128	0.577835	0.563376	57.0215	14	3.87842e-07	71.0215	0.0259437	1	0.872038	0	1	1	0.909304	Cerebellum
ENSG00000184470.20	0.313	7	-0.00943934	0.016336	-0.577823	0.563384	57.1676	14	3.65864e-07	71.1676	0.109574	1	0.74063	0	1	1	0.909304	Amygdala
ENSG00000154930.14	0.1766	7	-0.0125642	0.0217483	-0.577709	0.56346	57.1972	14	3.6157e-07	71.1972	0.514127	1	0.473358	0	1	1	0.909304	Nucleus.Accumbens
ENSG00000267079.1	0.469	7	0.00770958	0.0133454	0.577694	0.56347	61.7167	14	5.85271e-08	75.7167	5.16002	1	0.0231126	0	1	1	0.909304	ACC
ENSG00000185823.3	0.3532	7	0.00888388	0.0153783	0.577688	0.563475	58.703	14	1.9781e-07	72.703	0.371206	1	0.542348	0	1	1	0.909304	Hippocampus
ENSG00000259905.5	0.0999	7	0.0167042	0.028916	0.577681	0.563479	58.7031	14	1.97803e-07	72.7031	0.371205	1	0.542348	0	1	1	0.909304	Cerebellum
ENSG00000169299.13	0.391	7	0.00844333	0.0146161	0.577674	0.563484	57.2462	14	3.5457e-07	71.2462	0.418634	1	0.51762	0	1	1	0.909304	Spine
ENSG00000231890.7	0.2959	7	-0.00970476	0.0168015	-0.577614	0.563525	55.579	14	6.88402e-07	69.579	0.00450628	1	0.946479	0	1	1	0.909304	Caudate
ENSG00000176092.14	0.1177	7	0.0153868	0.0266398	0.577584	0.563545	62.157	14	4.89316e-08	76.157	0.360061	1	0.548472	0	1	1	0.909304	Cerebellum
ENSG00000267731.1	0.2344	7	0.0109032	0.0188773	0.577581	0.563547	55.9489	14	5.94417e-07	69.9489	0.0413364	1	0.83889	0	1	1	0.909304	Nucleus.Accumbens
ENSG00000135744.7	0.5952	7	0.00684183	0.0118464	0.577544	0.563572	57.7342	14	2.91724e-07	71.7342	1.98124	1	0.15926	0	1	1	0.909304	Cerebellum
ENSG00000231645.2	0.0874	7	0.0178522	0.0309146	0.57747	0.563622	61.4235	14	6.59286e-08	75.4235	3.64619	1	0.0561977	0	1	1	0.909304	Cortex
ENSG00000100461.17	0.331	7	0.00917336	0.0158857	0.577462	0.563628	58.8525	14	1.8628e-07	72.8525	0.223508	1	0.63638	0	1	1	0.909304	Frontal.Cortex
ENSG00000279504.1	0.4702	7	-0.00769655	0.0133284	-0.577456	0.563631	59.5577	14	1.4024e-07	73.5577	2.59337	1	0.107312	0	1	1	0.909304	Cerebellum
ENSG00000239494.2	0.3208	7	-0.0093174	0.0161362	-0.577421	0.563655	58.0139	14	2.6081e-07	72.0139	2.09357	1	0.14792	0	1	1	0.909304	Cerebellar.Hemisphere
ENSG00000156097.12	0.4068	7	-0.00827403	0.0143294	-0.577416	0.563659	55.9829	14	5.86448e-07	69.9829	0.527198	1	0.467787	0	1	1	0.909304	Putamen
ENSG00000177108.5	0.328	7	0.00921407	0.0159581	0.57739	0.563676	57.6823	14	2.9784e-07	71.6823	1.53854	1	0.214835	0	1	1	0.909304	Cerebellum
ENSG00000214530.8	0.1903	7	0.0120948	0.0209508	0.577297	0.563739	61.3633	14	6.75593e-08	75.3633	0.65467	1	0.418448	0	1	1	0.909304	ACC
ENSG00000156711.16	0.384	7	-0.00851361	0.0147487	-0.577246	0.563774	56.0762	14	5.65092e-07	70.0762	0.00305456	1	0.955925	0	1	1	0.909304	ACC
ENSG00000107854.5	0.1065	7	-0.0161655	0.0280057	-0.577222	0.56379	62.8631	14	3.66964e-08	76.8631	0.0690654	1	0.792702	0	1	1	0.909304	Cortex
ENSG00000164308.16	0.6953	7	-0.00632636	0.0109606	-0.577193	0.563809	56.5479	14	4.68426e-07	70.5479	0.614966	1	0.432924	0	1	1	0.909304	Frontal.Cortex
ENSG00000164308.16	0.7941	7	-0.00591973	0.0102561	-0.577192	0.56381	56.5479	14	4.68427e-07	70.5479	0.614966	1	0.432924	0	1	1	0.909304	Caudate
ENSG00000164308.16	0.7738	7	-0.00599686	0.0103897	-0.577191	0.563811	56.5478	14	4.68433e-07	70.5478	0.614967	1	0.432924	0	1	1	0.909304	Hypothalamus
ENSG00000164308.16	0.7475	7	-0.0061013	0.0105709	-0.577177	0.56382	56.5478	14	4.68441e-07	70.5478	0.614924	1	0.43294	0	1	1	0.909304	Hippocampus
ENSG00000182165.17	0.1733	7	-0.0126709	0.0219543	-0.577147	0.56384	59.2944	14	1.55936e-07	73.2944	0.038443	1	0.844556	0	1	1	0.909304	Cortex
ENSG00000181896.11	0.3008	7	-0.00961727	0.016664	-0.577127	0.563854	56.7718	14	4.28449e-07	70.7718	0.0317887	1	0.858492	0	1	1	0.909304	Cortex
ENSG00000137074.18	0.2037	7	-0.0116858	0.0202499	-0.577079	0.563886	63.1446	14	3.2714e-08	77.1446	3.43412	1	0.0638626	0	1	1	0.909307	Hypothalamus
ENSG00000243795.1	0.4371	7	0.00797684	0.0138238	0.577035	0.563916	58.4402	14	2.19831e-07	72.4402	2.4872	1	0.114776	0	1	1	0.909308	Hippocampus
ENSG00000246067.7	0.2576	7	0.0103891	0.0180072	0.576938	0.563981	56.5559	14	4.66922e-07	70.5559	0.844533	1	0.358104	0	1	1	0.90933	Caudate
ENSG00000241527.1	0.3407	7	-0.00903323	0.0156579	-0.576913	0.563999	59.3802	14	1.50637e-07	73.3802	0.746886	1	0.387464	0	1	1	0.90933	Cerebellum
ENSG00000183624.13	0.0643	7	0.0207924	0.0360428	0.576882	0.564019	56.1581	14	5.46998e-07	70.1581	0.520182	1	0.470764	0	1	1	0.90933	Blood
ENSG00000276093.1	0.808	7	0.00586427	0.0101675	0.576767	0.564097	62.8853	14	3.63659e-08	76.8853	2.36031	1	0.124457	0	1	1	0.909373	Amygdala
ENSG00000142748.12	0.2618	7	0.0103013	0.0178622	0.576712	0.564134	58.4248	14	2.21187e-07	72.4248	0.0185546	1	0.891651	0	1	1	0.909373	Hypothalamus
ENSG00000168763.15	0.2	7	-0.0117859	0.0204364	-0.57671	0.564135	63.4897	14	2.84115e-08	77.4897	1.39207	1	0.238055	0	1	1	0.909373	Spine
ENSG00000215190.9	0.707	7	0.00626765	0.0108695	0.576628	0.564191	57.6899	14	2.96941e-07	71.6899	1.28209	1	0.25751	0	1	1	0.909389	ACC
ENSG00000229153.5	0.418	7	0.00815052	0.0141361	0.576573	0.564228	57.0195	14	3.8815e-07	71.0195	1.03771	1	0.308356	0	1	1	0.909389	Spine
ENSG00000167315.17	0.252	7	-0.010497	0.0182062	-0.576562	0.564235	56.989	14	3.92898e-07	70.989	0.677713	1	0.410375	0	1	1	0.909389	Spine
ENSG00000281128.1	0.3527	7	0.00887216	0.0153892	0.576518	0.564265	56.9585	14	3.97704e-07	70.9585	0.251786	1	0.61582	0	1	1	0.909389	Cerebellum
ENSG00000021645.18	0.233	7	0.0109141	0.0189339	0.576429	0.564325	55.8667	14	6.14132e-07	69.8667	0.0984115	1	0.753744	0	1	1	0.909438	Spine
ENSG00000100034.13	0.226	7	0.0110796	0.0192249	0.576313	0.564404	56.3104	14	5.14852e-07	70.3104	0.00452415	1	0.946373	0	1	1	0.909473	Cortex
ENSG00000172818.9	0.1331	7	-0.014437	0.0250513	-0.576298	0.564414	57.8427	14	2.79315e-07	71.8427	1.64208	1	0.20004	0	1	1	0.909473	Caudate
ENSG00000116396.14	0.1589	7	-0.0132123	0.0229276	-0.576264	0.564437	58.8436	14	1.86942e-07	72.8436	0.967898	1	0.325205	0	1	1	0.909473	Blood
ENSG00000132837.14	0.3143	7	-0.00939185	0.0163022	-0.576109	0.564542	65.2484	14	1.38134e-08	79.2484	6.93146	1	0.00846927	0	1	1	0.909569	Nucleus.Accumbens
ENSG00000196912.12	0.0801	7	-0.0186035	0.0322928	-0.576087	0.564556	61.7396	14	5.79856e-08	75.7396	0.0969195	1	0.755558	0	1	1	0.909569	Blood
ENSG00000065882.15	0.1335	7	-0.0144083	0.0250138	-0.576015	0.564605	59.036	14	1.73028e-07	73.036	0.0858032	1	0.769582	0	1	1	0.909601	Blood
ENSG00000171680.21	0.5359	7	-0.00718985	0.0124847	-0.575895	0.564686	56.7341	14	4.34939e-07	70.7341	0.790255	1	0.374023	0	1	1	0.909679	Cerebellar.Hemisphere
ENSG00000134744.13	0.2397	7	-0.0107471	0.0186675	-0.575715	0.564808	61.1232	14	7.44701e-08	75.1232	0.00932663	1	0.923064	0	1	1	0.909679	Frontal.Cortex
ENSG00000103544.14	0.4549	7	0.00780118	0.0135507	0.575704	0.564815	62.056	14	5.09839e-08	76.056	0.252265	1	0.615485	0	1	1	0.909679	Caudate
ENSG00000267213.4	0.508	7	0.00738215	0.0128229	0.575699	0.564819	70.4841	14	1.57705e-09	84.4841	0.00257417	1	0.959536	0	1	1	0.909679	Putamen
ENSG00000189171.14	0.4297	7	0.00802649	0.0139424	0.57569	0.564824	58.1169	14	2.50266e-07	72.1169	0.0383698	1	0.844702	0	1	1	0.909679	Hypothalamus
ENSG00000255135.3	0.483	7	-0.00756808	0.0131506	-0.575494	0.564957	65.4038	14	1.29581e-08	79.4038	2.85345	1	0.0911783	0	1	1	0.909679	Amygdala
ENSG00000236682.1	0.7466	7	0.00608706	0.0105773	0.575483	0.564964	55.9298	14	5.98929e-07	69.9298	0.000965974	1	0.975206	0	1	1	0.909679	Cerebellar.Hemisphere
ENSG00000267475.1	0.179	7	0.0124313	0.021602	0.575471	0.564973	56.0107	14	5.80004e-07	70.0107	0.0803732	1	0.776792	0	1	1	0.909679	Caudate
ENSG00000171204.12	0.164	7	-0.0129863	0.0225682	-0.575424	0.565005	61.4239	14	6.59169e-08	75.4239	5.70475	1	0.016919	0	1	1	0.909679	Cerebellar.Hemisphere
ENSG00000244219.6	0.0979	7	-0.0168053	0.0292099	-0.575331	0.565067	60.408	14	9.94853e-08	74.408	1.01086	1	0.314698	0	1	1	0.909679	Putamen
ENSG00000171596.6	0.1989	7	0.0117864	0.0204928	0.575147	0.565192	63.8747	14	2.42704e-08	77.8747	0.362041	1	0.547375	0	1	1	0.909679	Caudate
ENSG00000216937.13	0.184	7	0.0122542	0.0213064	0.57514	0.565197	59.581	14	1.38929e-07	73.581	0.186177	1	0.666117	0	1	1	0.909679	Frontal.Cortex
ENSG00000100461.17	0.35	7	0.00888425	0.0154485	0.575089	0.565231	56.39	14	4.988e-07	70.39	0.866907	1	0.351813	0	1	1	0.909679	Putamen
ENSG00000169592.14	0.1706	7	0.0127239	0.0221274	0.575031	0.565271	64.1671	14	2.15308e-08	78.1671	6.57789	1	0.0103253	0	1	1	0.909679	Caudate
ENSG00000118322.12	0.334	7	-0.00909322	0.0158142	-0.575005	0.565288	60.6493	14	9.0233e-08	74.6493	1.09306	1	0.295795	0	1	1	0.909679	Nucleus.Accumbens
ENSG00000123610.4	0.2767	7	0.00998984	0.0173746	0.574969	0.565312	59.5132	14	1.4278e-07	73.5132	0.144635	1	0.703716	0	1	1	0.909679	Caudate
ENSG00000233527.8	0.425	7	0.0080594	0.0140192	0.574882	0.565371	61.4887	14	6.42065e-08	75.4887	0.191627	1	0.661566	0	1	1	0.909679	Substantia.Nigra
ENSG00000152253.8	0.4302	7	0.00801038	0.0139343	0.574869	0.56538	64.7231	14	1.71404e-08	78.7231	3.76206	1	0.052428	0	1	1	0.909679	Putamen
ENSG00000171700.13	0.336	7	-0.00906373	0.015767	-0.574854	0.56539	59.3184	14	1.54435e-07	73.3184	0.172029	1	0.678315	0	1	1	0.909679	Cerebellar.Hemisphere
ENSG00000133028.10	0.0793	7	-0.0186562	0.0324553	-0.574827	0.565409	64.6397	14	1.77378e-08	78.6397	0.0576072	1	0.810319	0	1	1	0.909679	Blood
ENSG00000282943.1	0.156	7	0.0132987	0.0231397	0.574714	0.565485	63.1028	14	3.32763e-08	77.1028	0.752572	1	0.385663	0	1	1	0.909679	Hippocampus
ENSG00000188997.7	0.485	7	-0.00754141	0.0131235	-0.574651	0.565528	55.9935	14	5.8397e-07	69.9935	0.137578	1	0.710701	0	1	1	0.909679	Amygdala
ENSG00000277130.1	0.1544	7	0.0133655	0.0232593	0.57463	0.565541	59.4338	14	1.47417e-07	73.4338	2.4503	1	0.117503	0	1	1	0.909679	Caudate
ENSG00000158161.15	0.4146	7	0.00815567	0.014194	0.574586	0.565571	60.7251	14	8.75077e-08	74.7251	1.03251	1	0.30957	0	1	1	0.909679	ACC
ENSG00000279845.1	0.178	7	-0.0124427	0.0216625	-0.574386	0.565707	56.4192	14	4.93035e-07	70.4192	0.784194	1	0.375862	0	1	1	0.909679	Hypothalamus
ENSG00000283031.1	0.2724	7	0.0100564	0.0175112	0.574287	0.565774	64.2947	14	2.0434e-08	78.2947	0.478531	1	0.489088	0	1	1	0.909679	Cerebellum
ENSG00000106404.13	0.2059	7	-0.0115669	0.0201415	-0.574281	0.565778	57.2162	14	3.58841e-07	71.2162	1.59401	1	0.206754	0	1	1	0.909679	Putamen
ENSG00000138185.18	0.228	7	0.0109905	0.0191404	0.574201	0.565832	57.2372	14	3.55841e-07	71.2372	0.314473	1	0.574948	0	1	1	0.909679	ACC
ENSG00000109534.16	0.3456	7	0.00892609	0.0155465	0.574154	0.565863	56.0309	14	5.75366e-07	70.0309	0.51446	1	0.473215	0	1	1	0.909679	Cortex
ENSG00000135486.17	0.0812	7	0.0184149	0.0320733	0.57415	0.565867	62.3977	14	4.43639e-08	76.3977	0.48904	1	0.484356	0	1	1	0.909679	Blood
ENSG00000156049.6	0.481	7	0.00756586	0.0131779	0.574132	0.565879	58.1016	14	2.51805e-07	72.1016	0.659322	1	0.416799	0	1	1	0.909679	Substantia.Nigra
ENSG00000117174.10	0.2479	7	0.0105382	0.0183561	0.574099	0.565901	60.6053	14	9.18533e-08	74.6053	1.2393	1	0.265605	0	1	1	0.909679	Frontal.Cortex
ENSG00000276724.1	0.7501	7	0.00605807	0.0105526	0.574083	0.565912	56.3211	14	5.12674e-07	70.3211	0.829973	1	0.36228	0	1	1	0.909679	Amygdala
ENSG00000232653.8	0.4059	7	0.00823538	0.0143453	0.574082	0.565912	56.3211	14	5.12672e-07	70.3211	0.829973	1	0.36228	0	1	1	0.909679	Amygdala
ENSG00000276724.1	0.6117	7	0.00670844	0.0116856	0.574079	0.565914	56.3211	14	5.1267e-07	70.3211	0.829973	1	0.36228	0	1	1	0.909679	Hippocampus
ENSG00000276724.1	0.7592	7	0.00602154	0.0104892	0.574072	0.565919	56.3211	14	5.12678e-07	70.3211	0.82994	1	0.36229	0	1	1	0.909679	Putamen
ENSG00000276724.1	0.5798	7	0.00689041	0.0120027	0.574071	0.56592	56.3211	14	5.12664e-07	70.3211	0.829994	1	0.362274	0	1	1	0.909679	Substantia.Nigra
ENSG00000276724.1	0.6304	7	0.00660806	0.0115109	0.574067	0.565922	56.3211	14	5.12665e-07	70.3211	0.829994	1	0.362274	0	1	1	0.909679	Cortex
ENSG00000276724.1	0.6953	7	0.0062921	0.0109606	0.574067	0.565923	56.3211	14	5.12672e-07	70.3211	0.829994	1	0.362274	0	1	1	0.909679	Nucleus.Accumbens
ENSG00000136875.12	0.4407	7	-0.00790318	0.0137672	-0.574057	0.565929	58.4906	14	2.15422e-07	72.4906	1.22878	1	0.267644	0	1	1	0.909679	Frontal.Cortex
ENSG00000197006.13	0.2551	7	0.0103876	0.0180952	0.574053	0.565932	57.9146	14	2.71396e-07	71.9146	0.0732829	1	0.786616	0	1	1	0.909679	Blood
ENSG00000276724.1	0.649	7	0.0065125	0.0113448	0.574052	0.565933	56.3211	14	5.12677e-07	70.3211	0.82996	1	0.362284	0	1	1	0.909679	Hypothalamus
ENSG00000224215.1	0.17	7	0.0127231	0.0221664	0.573983	0.56598	56.2191	14	5.33902e-07	70.2191	0.600069	1	0.438552	0	1	1	0.909679	Frontal.Cortex
ENSG00000104805.15	0.2923	7	0.00970184	0.0169046	0.573917	0.566024	58.5402	14	2.11176e-07	72.5402	2.65559	1	0.103186	0	1	1	0.909679	Blood
ENSG00000144036.15	0.121	7	0.0150788	0.0262741	0.573903	0.566034	59.0157	14	1.74445e-07	73.0157	2.83336	1	0.0923248	0	1	1	0.909679	Cerebellum
ENSG00000230539.1	0.1204	7	0.0151145	0.0263395	0.573833	0.566081	55.9205	14	6.01148e-07	69.9205	0.00250334	1	0.960096	0	1	1	0.909679	Blood
ENSG00000146386.7	0.228	7	0.0109816	0.0191404	0.57374	0.566144	61.0584	14	7.64527e-08	75.0584	3.76258	1	0.0524117	0	1	1	0.909679	Caudate
ENSG00000146386.7	0.2134	7	0.011351	0.0197844	0.573736	0.566147	61.0585	14	7.64491e-08	75.0585	3.76271	1	0.0524075	0	1	1	0.909679	Hypothalamus
ENSG00000146386.7	0.31	7	0.00941757	0.0164149	0.573721	0.566157	61.0584	14	7.64531e-08	75.0584	3.76257	1	0.0524119	0	1	1	0.909679	Nucleus.Accumbens
ENSG00000146386.7	0.178	7	0.0124281	0.0216626	0.573714	0.566161	61.0583	14	7.64548e-08	75.0583	3.76257	1	0.0524119	0	1	1	0.909679	Putamen
ENSG00000188997.7	0.5978	7	-0.00678087	0.0118206	-0.573646	0.566207	57.731	14	2.92098e-07	71.731	0.244067	1	0.621284	0	1	1	0.909679	Cerebellum
ENSG00000182841.12	0.268	7	-0.0101273	0.0176543	-0.573645	0.566208	56.3047	14	5.16029e-07	70.3047	0.277274	1	0.598494	0	1	1	0.909679	ACC
ENSG00000204789.4	0.0898	7	0.017488	0.0304988	0.5734	0.566374	68.5326	14	3.55466e-09	82.5326	0.00218943	1	0.96268	0	1	1	0.909831	Cortex
ENSG00000138346.14	0.4412	7	0.0078893	0.0137595	0.573373	0.566392	59.0374	14	1.72928e-07	73.0374	2.54484	1	0.110655	0	1	1	0.909831	Hypothalamus
ENSG00000250286.1	0.5049	7	0.00737439	0.0128622	0.573337	0.566417	62.371	14	4.48492e-08	76.371	0.461925	1	0.496726	0	1	1	0.909831	Cerebellar.Hemisphere
ENSG00000023516.8	0.2223	7	-0.0111115	0.0193842	-0.573224	0.566493	58.2105	14	2.41051e-07	72.2105	1.6351	1	0.200999	0	1	1	0.909831	Hypothalamus
ENSG00000167635.11	0.1455	7	0.013732	0.02396	0.573121	0.566563	59.5518	14	1.40571e-07	73.5518	0.961342	1	0.326849	0	1	1	0.909831	Cerebellum
ENSG00000277587.1	0.3788	7	0.00850998	0.0148496	0.573079	0.566591	62.7122	14	3.90267e-08	76.7122	0.780668	1	0.376937	0	1	1	0.909831	Caudate
ENSG00000165113.12	0.19	7	0.0120156	0.0209673	0.573064	0.566601	77.394	14	8.58483e-11	91.394	0.0866243	1	0.768513	0	1	1	0.909831	Hypothalamus
ENSG00000214796.8	0.29	7	0.00972494	0.0169715	0.573016	0.566634	59.8682	14	1.23733e-07	73.8682	0.038811	1	0.843824	0	1	1	0.909831	Cerebellar.Hemisphere
ENSG00000214796.8	0.2936	7	0.00966511	0.0168671	0.573015	0.566634	59.8682	14	1.23733e-07	73.8682	0.038811	1	0.843824	0	1	1	0.909831	Cerebellum
ENSG00000015676.17	0.2144	7	0.0113092	0.0197382	0.572962	0.566671	58.4704	14	2.17179e-07	72.4704	0.284017	1	0.59408	0	1	1	0.909831	Putamen
ENSG00000232450.1	0.3228	7	0.00921671	0.0160862	0.572959	0.566672	59.1451	14	1.65591e-07	73.1451	1.40114	1	0.236533	0	1	1	0.909831	Cerebellar.Hemisphere
ENSG00000135773.12	0.2901	7	0.00972167	0.0169686	0.572922	0.566697	59.1644	14	1.6431e-07	73.1644	0.687962	1	0.406858	0	1	1	0.909831	Cerebellar.Hemisphere
ENSG00000142694.6	0.3905	7	-0.00837849	0.0146254	-0.572871	0.566732	57.6762	14	2.98562e-07	71.6762	1.33485	1	0.247945	0	1	1	0.909831	Cerebellum
ENSG00000243321.3	0.2159	7	0.0112681	0.0196695	0.572871	0.566732	61.5946	14	6.1504e-08	75.5946	0.136343	1	0.711944	0	1	1	0.909831	Amygdala
ENSG00000080644.15	0.2773	7	0.00994139	0.0173558	0.5728	0.56678	60.1499	14	1.10426e-07	74.1499	2.86306	1	0.0906348	0	1	1	0.909831	Cerebellum
ENSG00000166398.12	0.0467	7	-0.0242244	0.042293	-0.572776	0.566797	58.2825	14	2.34183e-07	72.2825	1.84819	1	0.173994	0	1	1	0.909831	Blood
ENSG00000278259.4	0.2578	7	-0.0103093	0.0180002	-0.57273	0.566827	60.8826	14	8.20999e-08	74.8826	1.69849	1	0.192486	0	1	1	0.909831	Hypothalamus
ENSG00000175003.12	0.2273	7	0.0109783	0.0191699	0.572687	0.566857	59.8925	14	1.22525e-07	73.8925	0.692185	1	0.405422	0	1	1	0.909831	Hypothalamus
ENSG00000279212.1	0.135	7	0.0142448	0.0248744	0.572667	0.56687	59.4356	14	1.4731e-07	73.4356	3.78552	1	0.0516978	0	1	1	0.909831	Blood
ENSG00000157601.13	0.513	7	0.00730426	0.0127603	0.572421	0.567037	57.9232	14	2.70464e-07	71.9232	0.15111	1	0.697477	0	1	1	0.91005	Putamen
ENSG00000260459.2	0.1744	7	-0.0125253	0.021885	-0.572326	0.567101	60.9368	14	8.03142e-08	74.9368	0.189907	1	0.662994	0	1	1	0.910074	Putamen
ENSG00000162825.16	0.3985	7	0.00828586	0.0144779	0.572311	0.567111	62.0547	14	5.10125e-08	76.0547	0.688684	1	0.406613	0	1	1	0.910074	Cortex
ENSG00000111077.17	0.3146	7	0.00932381	0.0162944	0.572208	0.567181	56.661	14	4.4779e-07	70.661	0.0508498	1	0.821591	0	1	1	0.910138	Frontal.Cortex
ENSG00000115556.13	0.1641	7	-0.0129055	0.0225614	-0.572016	0.567311	60.6149	14	9.14989e-08	74.6149	0.00745519	1	0.931193	0	1	1	0.910156	Cerebellum
ENSG00000235169.7	0.481	7	-0.00753771	0.0131779	-0.571996	0.567325	59.6631	14	1.34405e-07	73.6631	0.686752	1	0.407271	0	1	1	0.910156	Spine
ENSG00000120029.12	0.1275	7	-0.0146404	0.0255956	-0.57199	0.567329	63.3331	14	3.02894e-08	77.3331	2.47993	1	0.115308	0	1	1	0.910156	Blood
ENSG00000155957.17	0.1407	7	0.0139351	0.0243654	0.571922	0.567375	66.2073	14	9.30651e-09	80.2073	0.579142	1	0.446649	0	1	1	0.910156	Blood
ENSG00000177646.18	0.7132	7	0.00618938	0.0108221	0.571918	0.567377	57.9624	14	2.66248e-07	71.9624	0.0243463	1	0.876007	0	1	1	0.910156	Cerebellar.Hemisphere
ENSG00000068885.14	0.1595	7	0.0130862	0.0228844	0.57184	0.567431	55.6114	14	6.79603e-07	69.6114	0.0723956	1	0.78788	0	1	1	0.910156	Caudate
ENSG00000278845.4	0.2406	7	0.0106547	0.0186325	0.571834	0.567435	55.7762	14	6.36596e-07	69.7762	0.304505	1	0.581072	0	1	1	0.910156	Cerebellar.Hemisphere
ENSG00000135336.14	0.2068	7	-0.0114923	0.0200976	-0.571824	0.567441	57.0378	14	3.85328e-07	71.0378	0.0516234	1	0.820262	0	1	1	0.910156	Blood
ENSG00000050327.14	0.291	7	-0.00968753	0.0169423	-0.571795	0.567461	56.1903	14	5.40044e-07	70.1903	0.0525259	1	0.818725	0	1	1	0.910156	Spine
ENSG00000134744.13	0.2281	7	-0.0109393	0.0191362	-0.571653	0.567557	60.922	14	8.07995e-08	74.922	0.0138713	1	0.906245	0	1	1	0.910222	Putamen
ENSG00000154721.14	0.307	7	-0.00942869	0.0164949	-0.571612	0.567585	58.9697	14	1.77703e-07	72.9697	0.12331	1	0.725472	0	1	1	0.910222	Nucleus.Accumbens
ENSG00000232456.1	0.2982	7	-0.00956636	0.0167365	-0.571586	0.567603	57.6158	14	3.0587e-07	71.6158	0.0961788	1	0.756464	0	1	1	0.910222	Cerebellum
ENSG00000136379.11	0.1998	7	0.0116853	0.0204466	0.571505	0.567657	56.7672	14	4.29228e-07	70.7672	0.429516	1	0.512226	0	1	1	0.910222	Blood
ENSG00000168906.12	0.125	7	-0.0147732	0.0258503	-0.571493	0.567666	59.1962	14	1.62221e-07	73.1962	1.35795	1	0.243893	0	1	1	0.910222	Blood
ENSG00000159228.12	0.331	7	0.00907815	0.0158856	0.571469	0.567682	57.2599	14	3.52633e-07	71.2599	0.193998	1	0.65961	0	1	1	0.910222	Putamen
ENSG00000181896.11	0.1869	7	-0.0120797	0.0211405	-0.5714	0.567728	56.3092	14	5.15103e-07	70.3092	0.147408	1	0.701025	0	1	1	0.910229	Nucleus.Accumbens
ENSG00000197568.13	0.184	7	-0.012174	0.0213064	-0.571374	0.567746	57.0431	14	3.84509e-07	71.0431	1.08889	1	0.296718	0	1	1	0.910229	Hippocampus
ENSG00000143156.13	0.365	7	0.00864142	0.0151277	0.571232	0.567842	60.9472	14	7.99784e-08	74.9472	3.7539	1	0.0526845	0	1	1	0.910301	Cerebellar.Hemisphere
ENSG00000214765.8	0.2401	7	-0.010654	0.0186519	-0.5712	0.567864	56.6167	14	4.55758e-07	70.6167	1.03947	1	0.307945	0	1	1	0.910301	Cortex
ENSG00000259330.2	0.1587	7	-0.0131037	0.022942	-0.571167	0.567887	62.8452	14	3.69667e-08	76.8452	5.49804	1	0.0190378	0	1	1	0.910301	Blood
ENSG00000136875.12	0.3171	7	-0.00926812	0.0162301	-0.571047	0.567968	56.8743	14	4.1129e-07	70.8743	0.671119	1	0.412662	0	1	1	0.910301	Caudate
ENSG00000136875.12	0.4201	7	-0.00805206	0.0141007	-0.571038	0.567974	56.8743	14	4.11299e-07	70.8743	0.671104	1	0.412667	0	1	1	0.910301	Cortex
ENSG00000236056.1	0.0773	7	-0.0187711	0.0328725	-0.571027	0.567982	57.5504	14	3.13972e-07	71.5504	0.768713	1	0.380616	0	1	1	0.910301	Blood
ENSG00000275358.1	0.5344	7	-0.00713868	0.0125022	-0.570995	0.568003	61.3671	14	6.74547e-08	75.3671	2.01753	1	0.155491	0	1	1	0.910301	Hippocampus
ENSG00000152457.17	0.4295	7	-0.00796201	0.0139456	-0.570933	0.568045	57.1857	14	3.63234e-07	71.1857	1.39637	1	0.237332	0	1	1	0.910301	Hippocampus
ENSG00000272542.1	0.3092	7	0.00938276	0.0164361	0.570862	0.568093	64.8268	14	1.64259e-08	78.8268	2.95128	1	0.0858095	0	1	1	0.910301	Cortex
ENSG00000239704.10	0.3692	7	-0.0085859	0.0150414	-0.570817	0.568123	56.1577	14	5.47084e-07	70.1577	0.238619	1	0.625205	0	1	1	0.910301	Hypothalamus
ENSG00000279168.2	0.2164	7	-0.0112141	0.0196468	-0.570786	0.568145	59.4907	14	1.4408e-07	73.4907	3.56104	1	0.0591508	0	1	1	0.910301	Hypothalamus
ENSG00000139946.9	0.1442	7	0.0137364	0.0240679	0.570738	0.568177	56.5162	14	4.74364e-07	70.5162	0.0884152	1	0.766202	0	1	1	0.910301	Cerebellum
ENSG00000247572.7	0.811	7	0.00579219	0.0101487	0.570735	0.568179	69.5086	14	2.36871e-09	83.5086	3.21683	1	0.0728845	0	1	1	0.910301	Hypothalamus
ENSG00000198093.10	0.314	7	0.00930683	0.01631	0.57062	0.568257	58.7252	14	1.96059e-07	72.7252	0.141148	1	0.707142	0	1	1	0.910377	Hypothalamus
ENSG00000181315.10	0.485	7	0.00748569	0.0131235	0.570406	0.568403	58.7629	14	1.93111e-07	72.7629	0.992257	1	0.319191	0	1	1	0.910496	Hippocampus
ENSG00000111554.14	0.23	7	0.0108698	0.019057	0.570384	0.568418	57.6989	14	2.95867e-07	71.6989	1.30869	1	0.252632	0	1	1	0.910496	ACC
ENSG00000175449.13	0.2572	7	-0.0102789	0.0180212	-0.570378	0.568421	55.7763	14	6.36579e-07	69.7763	0.0403129	1	0.84087	0	1	1	0.910496	Cerebellar.Hemisphere
ENSG00000168229.3	0.1475	7	-0.0135669	0.0237971	-0.570108	0.568605	57.0251	14	3.87277e-07	71.0251	0.155385	1	0.693442	0	1	1	0.910563	Blood
ENSG00000267079.1	0.53	7	0.00715686	0.012554	0.570087	0.568619	61.7287	14	5.82426e-08	75.7287	5.13975	1	0.023384	0	1	1	0.910563	Cortex
ENSG00000204315.3	0.1079	7	0.0158612	0.0278232	0.570073	0.568628	64.2266	14	2.10122e-08	78.2266	0.0134552	1	0.907655	0	1	1	0.910563	Blood
ENSG00000120915.13	0.4495	7	-0.00777075	0.0136318	-0.570044	0.568648	59.1196	14	1.67305e-07	73.1196	0.149978	1	0.698557	0	1	1	0.910563	Cerebellar.Hemisphere
ENSG00000225171.2	0.283	7	0.00979331	0.0171801	0.570039	0.568651	58.0229	14	2.59873e-07	72.0229	0.389059	1	0.532795	0	1	1	0.910563	Hypothalamus
ENSG00000240891.7	0.0679	7	0.0199921	0.0350742	0.569994	0.568681	56.3249	14	5.11887e-07	70.3249	0.144387	1	0.703958	0	1	1	0.910563	Blood
ENSG00000163536.12	0.3173	7	-0.00924775	0.016225	-0.56997	0.568698	57.0887	14	3.77575e-07	71.0887	0.684325	1	0.408101	0	1	1	0.910563	Caudate
ENSG00000276724.1	0.6892	7	0.00627457	0.011009	0.569951	0.568711	56.32	14	5.12896e-07	70.32	0.829428	1	0.362438	0	1	1	0.910563	Caudate
ENSG00000169914.5	0.5673	7	0.00691462	0.0121342	0.569843	0.568784	58.2122	14	2.40878e-07	72.2122	0.0226367	1	0.880406	0	1	1	0.910563	Putamen
ENSG00000186354.10	0.2306	7	0.0108453	0.0190322	0.569836	0.568789	61.6509	14	6.01124e-08	75.6509	1.57758	1	0.209109	0	1	1	0.910563	Frontal.Cortex
ENSG00000119614.2	0.1335	7	-0.0142532	0.0250138	-0.569812	0.568805	56.7813	14	4.26818e-07	70.7813	0.100975	1	0.750662	0	1	1	0.910563	Nucleus.Accumbens
ENSG00000228716.6	0.5991	7	0.00672795	0.0118078	0.569788	0.568821	56.7023	14	4.40478e-07	70.7023	0.102121	1	0.749299	0	1	1	0.910563	ACC
ENSG00000155542.11	0.5384	7	-0.00709482	0.0124557	-0.569606	0.568945	58.4533	14	2.18678e-07	72.4533	1.67913	1	0.195041	0	1	1	0.910713	Caudate
ENSG00000135587.8	0.163	7	0.0128928	0.0226373	0.569537	0.568992	60.9699	14	7.92438e-08	74.9699	5.05538	1	0.0245496	0	1	1	0.910739	Frontal.Cortex
