## Supplementary tables 1-50 for "Genetic architecture of the personality meta-traits – stability and plasticity – and their overlap with psychopathology" (part 33 of 39)

### Sheet: 38. plas full TSEM (continued)
Gene	HSQ	free	est	SE	Z_Estimate	Pval_Estimate	chisq	chisq_df	chisq_pval	AIC	Q_SNP	Q_SNP_df	Q_SNP_pval	Z_smooth	QSNP.bonferroni	bonferroni	BH.FDR	tissue
ENSG00000239415.1	0.46	7	0.00767133	0.0134754	0.569286	0.569162	64.1802	14	2.14157e-08	78.1802	3.68723	1	0.0548306	0	1	1	0.910832	Nucleus.Accumbens
ENSG00000198216.10	0.2315	7	-0.0108134	0.0189951	-0.569271	0.569172	73.1868	14	5.08128e-10	87.1868	1.55354	1	0.212614	0	1	1	0.910832	Cerebellar.Hemisphere
ENSG00000049167.13	0.226	7	-0.0109417	0.019225	-0.569142	0.569259	59.1275	14	1.66771e-07	73.1275	2.07583	1	0.149649	0	1	1	0.910832	Putamen
ENSG00000170873.18	0.1388	7	0.0139614	0.0245316	0.569118	0.569276	57.4466	14	3.27274e-07	71.4466	0.228292	1	0.632793	0	1	1	0.910832	Blood
ENSG00000107874.10	0.1834	7	0.0121441	0.0213413	0.569046	0.569325	61.741	14	5.79509e-08	75.741	0.571958	1	0.449482	0	1	1	0.910832	Cerebellar.Hemisphere
ENSG00000162642.13	0.1674	7	0.0127091	0.0223379	0.56895	0.56939	58.0525	14	2.56805e-07	72.0525	0.0999006	1	0.751949	0	1	1	0.910832	Cerebellum
ENSG00000273311.1	0.409	7	0.0081306	0.0142908	0.568938	0.569398	56.3781	14	5.01176e-07	70.3781	0.585238	1	0.444266	0	1	1	0.910832	Frontal.Cortex
ENSG00000232229.5	0.708	7	0.00617961	0.0108618	0.568929	0.569404	60.2881	14	1.0443e-07	74.2881	4.31759	1	0.0377204	0	1	1	0.910832	ACC
ENSG00000151327.12	0.196	7	-0.0117447	0.0206439	-0.56892	0.56941	57.014	14	3.89007e-07	71.014	0.169235	1	0.680792	0	1	1	0.910832	Caudate
ENSG00000181045.14	0.0724	7	-0.0193232	0.0339667	-0.568887	0.569433	60.3454	14	1.02039e-07	74.3454	3.88286	1	0.0487815	0	1	1	0.910832	Blood
ENSG00000111077.17	0.8336	7	0.0056943	0.0100101	0.568854	0.569455	56.6933	14	4.42067e-07	70.6933	0.0983936	1	0.753766	0	1	1	0.910832	Cerebellum
ENSG00000012223.12	0.4992	7	0.00735787	0.0129355	0.568814	0.569482	58.1057	14	2.51388e-07	72.1057	0.32005	1	0.571578	0	1	1	0.910832	Spine
ENSG00000276724.1	0.5791	7	0.00683141	0.01201	0.568811	0.569484	56.3196	14	5.12968e-07	70.3196	0.829251	1	0.362489	0	1	1	0.910832	ACC
ENSG00000105523.3	0.3056	7	0.00940361	0.0165326	0.568791	0.569498	65.4567	14	1.26789e-08	79.4567	1.53438	1	0.215457	0	1	1	0.910832	Amygdala
ENSG00000197969.11	0.085	7	-0.0178292	0.0313482	-0.568748	0.569527	55.4837	14	7.14904e-07	69.4837	0.00837572	1	0.92708	0	1	1	0.910832	Blood
ENSG00000268001.1	0.2716	7	0.00997304	0.017537	0.568687	0.569568	58.4133	14	2.22211e-07	72.4133	1.0837	1	0.297872	0	1	1	0.910832	Nucleus.Accumbens
ENSG00000124713.5	0.6709	7	-0.00634536	0.0111581	-0.568678	0.569575	56.3881	14	4.99182e-07	70.3881	0.53399	1	0.464934	0	1	1	0.910832	Cortex
ENSG00000008838.19	0.2826	7	0.00977537	0.0171922	0.568594	0.569632	60.5756	14	9.29633e-08	74.5756	0.0255583	1	0.872984	0	1	1	0.910832	Putamen
ENSG00000066230.10	0.8509	7	0.00563347	0.00990785	0.568587	0.569637	55.6457	14	6.70416e-07	69.6457	0.0181437	1	0.89285	0	1	1	0.910832	Putamen
ENSG00000025039.14	0.1954	7	-0.0117555	0.0206756	-0.568571	0.569648	56.2817	14	5.20772e-07	70.2817	0.0864364	1	0.768757	0	1	1	0.910832	Cortex
ENSG00000239704.10	0.5207	7	-0.00720021	0.0126656	-0.568486	0.569705	56.8084	14	4.22247e-07	70.8084	0.163376	1	0.686067	0	1	1	0.910856	Putamen
ENSG00000137752.23	0.0379	7	0.0266878	0.0469474	0.568461	0.569722	58.8765	14	1.84491e-07	72.8765	1.15923	1	0.281625	0	1	1	0.910856	Blood
ENSG00000116871.15	0.4097	7	0.00811566	0.0142786	0.56838	0.569777	56.5974	14	4.59281e-07	70.5974	0.118176	1	0.731021	0	1	1	0.91086	Blood
ENSG00000116830.11	0.2953	7	0.00955911	0.0168185	0.568368	0.569785	65.4632	14	1.26447e-08	79.4632	0.0635608	1	0.800954	0	1	1	0.91086	Blood
ENSG00000272556.2	0.3648	7	0.00859965	0.0151318	0.568315	0.569821	57.3499	14	3.40172e-07	71.3499	0.0638724	1	0.800477	0	1	1	0.91087	Caudate
ENSG00000261195.1	0.368	7	0.00855974	0.0150659	0.568153	0.569931	65.68	14	1.15655e-08	79.68	3.41965	1	0.0644247	0	1	1	0.91097	Substantia.Nigra
ENSG00000164615.4	0.3944	7	-0.00826697	0.0145529	-0.568062	0.569993	57.2209	14	3.58164e-07	71.2209	0.176616	1	0.674298	0	1	1	0.91097	Cerebellar.Hemisphere
ENSG00000279329.1	0.1765	7	0.0123566	0.0217544	0.568004	0.570033	56.2684	14	5.23526e-07	70.2684	0.000542672	1	0.981415	0	1	1	0.91097	ACC
ENSG00000122970.15	0.1028	7	-0.0161889	0.0285052	-0.567928	0.570084	57.4171	14	3.31157e-07	71.4171	1.84411	1	0.17447	0	1	1	0.91097	ACC
ENSG00000231769.2	0.4939	7	-0.00738477	0.0130047	-0.567855	0.570133	59.4891	14	1.44168e-07	73.4891	0.00404418	1	0.949294	0	1	1	0.91097	Cortex
ENSG00000159228.12	0.4221	7	0.00798786	0.0140673	0.567831	0.57015	57.2019	14	3.60885e-07	71.2019	0.114716	1	0.734838	0	1	1	0.91097	Caudate
ENSG00000226137.5	0.3282	7	-0.00905822	0.0159532	-0.567798	0.570172	55.7396	14	6.45915e-07	69.7396	0.14929	1	0.699215	0	1	1	0.91097	Blood
ENSG00000159593.14	0.1329	7	0.0142344	0.0250702	0.567782	0.570183	56.878	14	4.1068e-07	70.878	1.14624	1	0.284337	0	1	1	0.91097	Cortex
ENSG00000213753.10	0.5688	7	-0.00687979	0.0121182	-0.567722	0.570224	55.5958	14	6.83827e-07	69.5958	0.000288815	1	0.986441	0	1	1	0.91097	Cortex
ENSG00000188186.10	0.6122	7	0.006631	0.0116808	0.567684	0.570249	62.8542	14	3.68304e-08	76.8542	5.71981	1	0.0167745	0	1	1	0.91097	Cerebellar.Hemisphere
ENSG00000145569.5	0.1693	7	-0.0126089	0.0222122	-0.567658	0.570267	57.303	14	3.46606e-07	71.303	0.0947361	1	0.75824	0	1	1	0.91097	Cerebellar.Hemisphere
ENSG00000036257.12	0.1853	7	-0.0120519	0.0212316	-0.567641	0.570279	58.8968	14	1.8299e-07	72.8968	1.80832	1	0.17871	0	1	1	0.91097	ACC
ENSG00000245937.7	0.3587	7	-0.00866191	0.01526	-0.567623	0.570291	59.0133	14	1.74616e-07	73.0133	0.271539	1	0.602301	0	1	1	0.91097	Cerebellar.Hemisphere
ENSG00000239672.7	0.2403	7	-0.0105825	0.0186442	-0.567606	0.570302	56.7623	14	4.30064e-07	70.7623	0.0248408	1	0.874764	0	1	1	0.91097	Hippocampus
ENSG00000169299.13	0.1072	7	0.0158418	0.0279141	0.56752	0.570361	57.243	14	3.55015e-07	71.243	0.412847	1	0.520528	0	1	1	0.911016	Blood
ENSG00000121297.6	0.0627	7	0.020712	0.0364997	0.567457	0.570404	57.7039	14	2.95278e-07	71.7039	0.164718	1	0.68485	0	1	1	0.911036	Blood
ENSG00000132010.15	0.196	7	0.0117136	0.0206439	0.567412	0.570434	58.5033	14	2.14333e-07	72.5033	0.401399	1	0.526368	0	1	1	0.911037	Cerebellar.Hemisphere
ENSG00000066056.13	0.1444	7	0.0136395	0.0240512	0.567105	0.570643	62.5727	14	4.13114e-08	76.5727	3.60738	1	0.0575236	0	1	1	0.91106	Cortex
ENSG00000112659.13	0.2131	7	0.0112274	0.0197983	0.567088	0.570654	69.2205	14	2.67052e-09	83.2205	4.3425	1	0.0371724	0	1	1	0.91106	Frontal.Cortex
ENSG00000070785.16	0.1827	7	-0.0121253	0.0213821	-0.567077	0.570662	56.5013	14	4.77183e-07	70.5013	0.893887	1	0.344426	0	1	1	0.91106	Frontal.Cortex
ENSG00000196220.15	0.2812	7	-0.00977351	0.017235	-0.567073	0.570665	55.9168	14	6.02035e-07	69.9168	0.462181	1	0.496606	0	1	1	0.91106	Caudate
ENSG00000259905.5	0.444	7	0.00777688	0.013716	0.566993	0.570719	59.0225	14	1.73965e-07	73.0225	0.507396	1	0.476268	0	1	1	0.91106	Substantia.Nigra
ENSG00000174606.13	0.3147	7	-0.00923446	0.0162919	-0.566814	0.570841	56.2018	14	5.37573e-07	70.2018	0.751948	1	0.38586	0	1	1	0.91106	Hypothalamus
ENSG00000174606.13	0.134	7	-0.0141514	0.0249671	-0.566802	0.570849	56.2018	14	5.37581e-07	70.2018	0.751912	1	0.385871	0	1	1	0.91106	Caudate
ENSG00000174606.13	0.1093	7	-0.015669	0.0276446	-0.566801	0.570849	56.2018	14	5.37581e-07	70.2018	0.751913	1	0.385871	0	1	1	0.91106	Cortex
ENSG00000138346.14	0.4585	7	0.00765018	0.0134974	0.56679	0.570857	59.0693	14	1.70726e-07	73.0693	2.5941	1	0.107263	0	1	1	0.91106	Nucleus.Accumbens
ENSG00000226686.7	0.8683	7	-0.00555881	0.00980809	-0.566758	0.570878	58.5149	14	2.13333e-07	72.5149	1.5214	1	0.217408	0	1	1	0.91106	Putamen
ENSG00000235790.7	0.5037	7	0.00729811	0.0128776	0.566731	0.570897	57.1483	14	3.68704e-07	71.1483	0.929948	1	0.334876	0	1	1	0.91106	Frontal.Cortex
ENSG00000138346.14	0.3406	7	0.00887387	0.0156602	0.566652	0.570951	59.0701	14	1.70667e-07	73.0701	2.59525	1	0.107184	0	1	1	0.91106	Caudate
ENSG00000138346.14	0.3339	7	0.0089623	0.0158165	0.566642	0.570958	59.0705	14	1.70641e-07	73.0705	2.59577	1	0.10715	0	1	1	0.91106	Cortex
ENSG00000248587.7	0.3862	7	-0.00833337	0.0147066	-0.56664	0.570959	56.3639	14	5.04015e-07	70.3639	0.0947631	1	0.758207	0	1	1	0.91106	Cerebellum
ENSG00000259407.1	0.2327	7	-0.0107346	0.0189462	-0.566586	0.570995	58.3964	14	2.23723e-07	72.3964	1.23671	1	0.266106	0	1	1	0.91106	Cerebellum
ENSG00000254081.1	0.4772	7	0.00749581	0.0132303	0.566565	0.57101	65.8719	14	1.06866e-08	79.8719	0.452565	1	0.501119	0	1	1	0.91106	Hypothalamus
ENSG00000178882.14	0.1925	7	0.0118015	0.0208307	0.566545	0.571023	57.6625	14	3.00208e-07	71.6625	1.50694e-05	1	0.996903	0	1	1	0.91106	Caudate
ENSG00000070371.15	0.223	7	0.0109631	0.0193538	0.566458	0.571083	58.2724	14	2.35132e-07	72.2724	0.204726	1	0.650933	0	1	1	0.91106	Amygdala
ENSG00000159063.12	0.3348	7	-0.00894503	0.0157953	-0.566311	0.571182	57.9922	14	2.63085e-07	71.9922	0.401548	1	0.526291	0	1	1	0.91106	ACC
ENSG00000188997.7	0.44	7	-0.00780269	0.0137782	-0.566307	0.571185	57.9922	14	2.63091e-07	71.9922	0.401514	1	0.526308	0	1	1	0.91106	Substantia.Nigra
ENSG00000159063.12	0.2967	7	-0.00950194	0.0167788	-0.566306	0.571185	57.9922	14	2.6309e-07	71.9922	0.401514	1	0.526308	0	1	1	0.91106	Hypothalamus
ENSG00000246174.7	0.2842	7	0.00970865	0.0171438	0.566306	0.571186	57.9921	14	2.631e-07	71.9921	0.401514	1	0.526308	0	1	1	0.91106	Putamen
ENSG00000188997.7	0.4046	7	-0.00813685	0.0143683	-0.566304	0.571187	57.9921	14	2.63093e-07	71.9921	0.401514	1	0.526308	0	1	1	0.91106	Hypothalamus
ENSG00000246174.7	0.6728	7	0.00630991	0.0111423	0.5663	0.57119	57.9921	14	2.63097e-07	71.9921	0.401514	1	0.526309	0	1	1	0.91106	Cortex
ENSG00000111785.19	0.2258	7	-0.0108917	0.0192335	-0.56629	0.571196	64.4721	14	1.90005e-08	78.4721	0.064443	1	0.799607	0	1	1	0.91106	Putamen
ENSG00000189171.14	0.4036	7	0.00814554	0.0143861	0.566208	0.571252	60.1861	14	1.08823e-07	74.1861	1.4435	1	0.229574	0	1	1	0.911101	Caudate
ENSG00000134317.17	0.4427	7	-0.00777658	0.0137361	-0.566141	0.571298	59.2876	14	1.56364e-07	73.2876	3.14778	1	0.0760303	0	1	1	0.911119	Cerebellum
ENSG00000124074.11	0.1887	7	0.0119105	0.0210394	0.566104	0.571323	63.6558	14	2.65453e-08	77.6558	1.58431	1	0.208142	0	1	1	0.911119	Cerebellar.Hemisphere
ENSG00000156239.11	0.0559	7	0.0218815	0.0386562	0.566054	0.571357	61.8482	14	5.54814e-08	75.8482	3.06728	1	0.0798832	0	1	1	0.911124	Blood
ENSG00000196236.12	0.272	7	0.00991608	0.0175241	0.565855	0.571492	58.5146	14	2.13359e-07	72.5146	1.53421	1	0.215481	0	1	1	0.911218	Hippocampus
ENSG00000160307.9	0.143	7	-0.0136755	0.0241686	-0.565839	0.571503	56.538	14	4.70271e-07	70.538	0.00137115	1	0.970462	0	1	1	0.911218	Nucleus.Accumbens
ENSG00000184227.7	0.772	7	-0.00588555	0.0104018	-0.565817	0.571518	59.96	14	1.1923e-07	73.96	3.15182	1	0.0758421	0	1	1	0.911218	Frontal.Cortex
ENSG00000250508.1	0.1982	7	-0.0116151	0.020529	-0.565792	0.571535	55.707	14	6.54321e-07	69.707	0.0533156	1	0.817391	0	1	1	0.911218	Hippocampus
ENSG00000156103.15	0.074	7	-0.0190051	0.0335975	-0.565671	0.571618	68.6382	14	3.40217e-09	82.6382	0.380289	1	0.537449	0	1	1	0.911244	Cerebellum
ENSG00000159063.12	0.303	7	-0.00939168	0.0166034	-0.565647	0.571634	57.483	14	3.22555e-07	71.483	0.167114	1	0.68269	0	1	1	0.911244	Amygdala
ENSG00000179428.2	0.1755	7	-0.0123401	0.0218163	-0.565636	0.571641	56.1142	14	5.56625e-07	70.1142	0.0404876	1	0.84053	0	1	1	0.911244	Putamen
ENSG00000186831.11	0.4322	7	-0.00786191	0.013902	-0.565525	0.571716	59.994	14	1.17606e-07	73.994	0.847029	1	0.357394	0	1	1	0.911316	Cerebellum
ENSG00000224638.1	0.1285	7	-0.0144121	0.0254958	-0.565273	0.571888	58.9412	14	1.79752e-07	72.9412	1.94146	1	0.16351	0	1	1	0.91149	Blood
ENSG00000160323.18	0.441	7	0.00777945	0.0137626	0.565261	0.571896	56.8965	14	4.07663e-07	70.8965	0.303108	1	0.581941	0	1	1	0.91149	Substantia.Nigra
ENSG00000165076.13	0.2952	7	0.00950799	0.0168214	0.565233	0.571915	62.0971	14	5.01402e-08	76.0971	0.203645	1	0.651795	0	1	1	0.91149	Frontal.Cortex
ENSG00000272779.1	0.3486	7	-0.00874773	0.0154794	-0.56512	0.571992	58.0242	14	2.59739e-07	72.0242	0.638901	1	0.424109	0	1	1	0.911554	Caudate
ENSG00000072364.12	0.2596	7	-0.0101362	0.0179377	-0.565079	0.57202	58.6862	14	1.99149e-07	72.6862	0.17734	1	0.673669	0	1	1	0.911554	Cerebellum
ENSG00000238287.1	0.4815	7	0.00744221	0.0131711	0.565042	0.572045	64.9597	14	1.55537e-08	78.9597	1.71091	1	0.190867	0	1	1	0.911554	Caudate
ENSG00000137804.12	0.3522	7	-0.00869918	0.0154001	-0.564877	0.572157	60.1463	14	1.10588e-07	74.1463	0.0268728	1	0.869787	0	1	1	0.911653	Cerebellum
ENSG00000281831.1	0.4843	7	-0.00741831	0.0131329	-0.564863	0.572167	59.0182	14	1.74272e-07	73.0182	0.895606	1	0.343963	0	1	1	0.911653	Putamen
ENSG00000104140.6	0.1964	7	-0.0116459	0.0206229	-0.564711	0.572271	58.2004	14	2.4203e-07	72.2004	0.441139	1	0.506573	0	1	1	0.911731	Cerebellum
ENSG00000156256.14	0.2901	7	-0.00958156	0.0169686	-0.564665	0.572301	56.9358	14	4.01322e-07	70.9358	1.09379	1	0.295632	0	1	1	0.911731	Cerebellum
ENSG00000173905.8	0.2138	7	-0.0111609	0.0197659	-0.564658	0.572306	57.7107	14	2.94477e-07	71.7107	0.00154531	1	0.968643	0	1	1	0.911731	Nucleus.Accumbens
ENSG00000122912.14	0.3721	7	-0.00845916	0.0149827	-0.564596	0.572348	59.0013	14	1.75455e-07	73.0013	2.52267	1	0.11222	0	1	1	0.911731	Cerebellar.Hemisphere
ENSG00000113356.11	0.0652	7	0.0202067	0.0357931	0.564542	0.572386	60.5462	14	9.40773e-08	74.5462	0.100011	1	0.751817	0	1	1	0.911731	Blood
ENSG00000261625.1	0.6336	7	-0.00648157	0.0114818	-0.564506	0.57241	59.1732	14	1.63735e-07	73.1732	0.00100111	1	0.974759	0	1	1	0.911731	Cerebellum
ENSG00000221923.8	0.608	7	0.00661537	0.0117211	0.5644	0.572482	58.7077	14	1.97438e-07	72.7077	1.24571	1	0.264373	0	1	1	0.911731	Cerebellar.Hemisphere
ENSG00000131142.13	0.384	7	-0.008323	0.0147487	-0.564321	0.572536	61.622	14	6.08228e-08	75.622	3.47629	1	0.062254	0	1	1	0.911731	Cerebellar.Hemisphere
ENSG00000131697.17	0.4488	7	-0.00769816	0.0136425	-0.56428	0.572564	58.3922	14	2.24105e-07	72.3922	2.26212	1	0.132573	0	1	1	0.911731	Cerebellum
ENSG00000152689.17	0.389	7	-0.00826853	0.0146536	-0.564266	0.572573	61.7556	14	5.76081e-08	75.7556	0.0725294	1	0.787689	0	1	1	0.911731	Hippocampus
ENSG00000266947.1	0.2017	7	0.0114826	0.0203501	0.564255	0.572581	60.3318	14	1.02599e-07	74.3318	2.24788	1	0.133798	0	1	1	0.911731	Putamen
ENSG00000160193.11	0.246	7	-0.0103968	0.0184269	-0.564222	0.572603	55.9964	14	5.83308e-07	69.9964	0.0001228	1	0.991158	0	1	1	0.911731	Putamen
ENSG00000150510.16	0.309	7	-0.00927656	0.0164414	-0.564218	0.572606	56.4121	14	4.94436e-07	70.4121	0.49373	1	0.482268	0	1	1	0.911731	Cerebellar.Hemisphere
ENSG00000271335.5	0.2607	7	-0.0100959	0.0178998	-0.56402	0.572741	56.7525	14	4.31759e-07	70.7525	0.250203	1	0.616932	0	1	1	0.911764	Cerebellar.Hemisphere
ENSG00000141971.12	0.2992	7	0.00942343	0.0167085	0.563989	0.572762	59.3039	14	1.55337e-07	73.3039	0.111692	1	0.738226	0	1	1	0.911764	Cortex
ENSG00000204622.11	0.2129	7	-0.011171	0.0198076	-0.563975	0.572771	57.2708	14	3.51103e-07	71.2708	0.0234471	1	0.8783	0	1	1	0.911764	Cortex
ENSG00000233265.1	0.1759	7	-0.0122893	0.0217915	-0.563951	0.572788	57.2708	14	3.51102e-07	71.2708	0.0234523	1	0.878287	0	1	1	0.911764	Cerebellum
ENSG00000204622.11	0.366	7	-0.00851954	0.015107	-0.563946	0.572791	57.2708	14	3.51099e-07	71.2708	0.0234469	1	0.878301	0	1	1	0.911764	Amygdala
ENSG00000164898.12	0.2114	7	0.0112092	0.0198777	0.563909	0.572816	62.456	14	4.33224e-08	76.456	1.51346	1	0.218612	0	1	1	0.911764	ACC
ENSG00000184470.20	0.536	7	-0.00703919	0.0124835	-0.56388	0.572836	57.7924	14	2.85002e-07	71.7924	0.000966861	1	0.975194	0	1	1	0.911764	Cortex
ENSG00000281106.2	0.347	7	-0.00874584	0.0155151	-0.563698	0.572959	60.8649	14	8.26885e-08	74.8649	4.36591	1	0.0366648	0	1	1	0.911913	Cerebellar.Hemisphere
ENSG00000176909.11	0.3053	7	-0.00932226	0.0165408	-0.563593	0.573031	64.3095	14	2.03105e-08	78.3095	6.35142	1	0.0117287	0	1	1	0.911922	Hypothalamus
ENSG00000242259.8	0.0803	7	-0.018177	0.0322526	-0.563582	0.573039	56.3644	14	5.03915e-07	70.3644	0.00416573	1	0.948538	0	1	1	0.911922	Blood
ENSG00000136425.12	0.3821	7	0.00833239	0.0147853	0.563558	0.573055	56.5155	14	4.745e-07	70.5155	0.75055	1	0.386302	0	1	1	0.911922	Hypothalamus
ENSG00000135940.6	0.0597	7	0.021075	0.0374056	0.563419	0.57315	57.3379	14	3.41808e-07	71.3379	0.000232755	1	0.987828	0	1	1	0.911926	Blood
ENSG00000240356.6	0.553	7	0.00692418	0.0122901	0.563394	0.573167	59.2844	14	1.56561e-07	73.2844	2.87631	1	0.0898919	0	1	1	0.911926	Substantia.Nigra
ENSG00000204531.17	0.3363	7	0.00887807	0.01576	0.56333	0.57321	56.7734	14	4.28171e-07	70.7734	0.034125	1	0.853441	0	1	1	0.911926	Cortex
ENSG00000114473.13	0.1862	7	-0.0119313	0.0211802	-0.563322	0.573215	56.5906	14	4.60529e-07	70.5906	0.025607	1	0.872864	0	1	1	0.911926	Frontal.Cortex
ENSG00000274712.1	0.2373	7	0.0105671	0.0187616	0.563231	0.573277	59.768	14	1.28834e-07	73.768	1.08801	1	0.296913	0	1	1	0.911926	Cerebellar.Hemisphere
ENSG00000167264.17	0.1956	7	0.0116386	0.020665	0.563202	0.573297	59.3243	14	1.54065e-07	73.3243	0.40489	1	0.524575	0	1	1	0.911926	Hypothalamus
ENSG00000274712.1	0.4092	7	0.00804649	0.0142873	0.563191	0.573305	59.7681	14	1.28829e-07	73.7681	1.08807	1	0.2969	0	1	1	0.911926	Hippocampus
ENSG00000122574.10	0.3132	7	0.00919652	0.0163308	0.563138	0.573341	57.2076	14	3.60074e-07	71.2076	1.04884	1	0.305775	0	1	1	0.911926	Frontal.Cortex
ENSG00000160285.14	0.532	7	-0.00705606	0.0125304	-0.563117	0.573355	62.4232	14	4.39058e-08	76.4232	0.292132	1	0.588858	0	1	1	0.911926	Cerebellum
ENSG00000232456.1	0.5528	7	0.00692201	0.0122924	0.563115	0.573357	58.5812	14	2.07728e-07	72.5812	0.677865	1	0.410323	0	1	1	0.911926	Cortex
ENSG00000248174.5	0.5697	7	-0.00681799	0.0121087	-0.563068	0.573389	57.7097	14	2.94596e-07	71.7097	1.0094	1	0.315047	0	1	1	0.911929	Putamen
ENSG00000136270.13	0.2624	7	-0.0100435	0.0178417	-0.562923	0.573487	56.6602	14	4.47927e-07	70.6602	0.708748	1	0.39986	0	1	1	0.911977	Cerebellum
ENSG00000181027.10	0.2251	7	0.0108436	0.0192633	0.562915	0.573493	55.5697	14	6.9094e-07	69.5697	0.0228692	1	0.879798	0	1	1	0.911977	Hypothalamus
ENSG00000181027.10	0.2225	7	0.0109062	0.0193756	0.562885	0.573513	55.5697	14	6.90939e-07	69.5697	0.0228732	1	0.879787	0	1	1	0.911977	Cerebellum
ENSG00000146151.12	0.1844	7	-0.0119786	0.0212833	-0.562816	0.57356	62.596	14	4.09197e-08	76.596	0.274813	1	0.600121	0	1	1	0.911977	Cerebellum
ENSG00000159023.19	0.3269	7	0.00899492	0.015985	0.562711	0.573632	57.7962	14	2.84571e-07	71.7962	0.423416	1	0.515237	0	1	1	0.911977	Cerebellum
ENSG00000106789.12	0.628	7	0.00648884	0.0115329	0.562636	0.573683	56.9456	14	3.9976e-07	70.9456	0.0501469	1	0.822808	0	1	1	0.911977	Blood
ENSG00000131669.9	0.6263	7	-0.00649723	0.0115486	-0.562601	0.573707	55.73	14	6.4837e-07	69.73	0.0017809	1	0.966339	0	1	1	0.911977	Cerebellum
ENSG00000131669.9	0.5441	7	-0.0069707	0.0123902	-0.562596	0.57371	55.73	14	6.48369e-07	69.73	0.00178167	1	0.966331	0	1	1	0.911977	Cerebellar.Hemisphere
ENSG00000228340.5	0.2233	7	0.0108796	0.0193408	0.56252	0.573762	61.772	14	5.72272e-08	75.772	0.000777562	1	0.977754	0	1	1	0.911977	Hypothalamus
ENSG00000247796.2	0.602	7	-0.00662597	0.0117793	-0.562508	0.57377	57.6596	14	3.00558e-07	71.6596	0.0879387	1	0.766814	0	1	1	0.911977	Substantia.Nigra
ENSG00000076003.4	0.2155	7	-0.0110743	0.0196877	-0.562499	0.573776	55.4666	14	7.19759e-07	69.4666	0.000616943	1	0.980184	0	1	1	0.911977	Caudate
ENSG00000224858.5	0.1384	7	0.0138174	0.024567	0.562437	0.573819	60.2634	14	1.05475e-07	74.2634	3.82491	1	0.050496	0	1	1	0.911977	Spine
ENSG00000181315.10	0.3845	7	0.0082893	0.0147391	0.562403	0.573841	57.6827	14	2.97796e-07	71.6827	0.762012	1	0.3827	0	1	1	0.911977	Putamen
ENSG00000157992.12	0.2549	7	-0.0101796	0.0181023	-0.562339	0.573885	57.5667	14	3.11932e-07	71.5667	0.0441067	1	0.833655	0	1	1	0.911977	Caudate
ENSG00000232692.1	0.548	7	-0.00694236	0.0123461	-0.562313	0.573902	55.6048	14	6.814e-07	69.6048	0.0401352	1	0.841216	0	1	1	0.911977	Cerebellar.Hemisphere
ENSG00000112977.15	0.2104	7	0.0112032	0.0199249	0.562274	0.57393	60.0652	14	1.14273e-07	74.0652	1.02455	1	0.311442	0	1	1	0.911977	Nucleus.Accumbens
ENSG00000109736.14	0.1121	7	-0.0153476	0.0272972	-0.562242	0.573951	62.3132	14	4.5918e-08	76.3132	5.88509	1	0.0152697	0	1	1	0.911977	Blood
ENSG00000170852.10	0.2974	7	0.00941969	0.016759	0.562067	0.574071	60.5998	14	9.20609e-08	74.5998	4.75686	1	0.0291817	0	1	1	0.911977	Nucleus.Accumbens
ENSG00000182841.12	0.5431	7	-0.00697053	0.0124016	-0.562065	0.574072	56.2706	14	5.23065e-07	70.2706	0.277122	1	0.598594	0	1	1	0.911977	Cerebellum
ENSG00000101639.18	0.7	7	0.00613949	0.0109237	0.562033	0.574093	64.965	14	1.55195e-08	78.965	8.65963	1	0.00325338	0	1	1	0.911977	Spine
ENSG00000115998.7	0.248	7	0.010313	0.0183524	0.561942	0.574155	55.9692	14	5.89635e-07	69.9692	0.16248	1	0.686884	0	1	1	0.911977	Spine
ENSG00000167904.14	0.071	7	0.0192735	0.0342999	0.56191	0.574178	57.7089	14	2.94683e-07	71.7089	0.471537	1	0.492281	0	1	1	0.911977	Blood
ENSG00000085982.13	0.4405	7	0.00773754	0.0137704	0.561898	0.574186	58.6867	14	1.99111e-07	72.6867	0.472705	1	0.491746	0	1	1	0.911977	Nucleus.Accumbens
ENSG00000205212.3	0.3037	7	-0.00931849	0.0165843	-0.561886	0.574193	58.2595	14	2.36358e-07	72.2595	0.265044	1	0.606676	0	1	1	0.911977	Caudate
ENSG00000124532.14	0.412	7	0.00800031	0.0142387	0.561871	0.574204	58.9365	14	1.80089e-07	72.9365	0.27004	1	0.603305	0	1	1	0.911977	ACC
ENSG00000152422.15	0.329	7	0.0089519	0.0159339	0.561815	0.574242	56.2307	14	5.3144e-07	70.2307	0.471381	1	0.492352	0	1	1	0.911977	Nucleus.Accumbens
ENSG00000159023.19	0.5244	7	0.00709003	0.0126208	0.561772	0.574271	57.8113	14	2.82849e-07	71.8113	0.429229	1	0.512367	0	1	1	0.911977	Cerebellar.Hemisphere
ENSG00000188997.7	0.5886	7	-0.0066917	0.0119127	-0.56173	0.5743	57.1835	14	3.63547e-07	71.1835	0.643374	1	0.422492	0	1	1	0.911977	Putamen
ENSG00000258144.1	0.346	7	0.00872647	0.0155375	0.561639	0.574362	56.9728	14	3.95444e-07	70.9728	0.00391777	1	0.950091	0	1	1	0.911977	ACC
ENSG00000240184.6	0.2443	7	-0.010385	0.0184908	-0.56163	0.574368	67.3001	14	5.92526e-09	81.3001	11.708	1	0.000622304	0	1	1	0.911977	Cerebellar.Hemisphere
ENSG00000156170.12	0.3149	7	0.00914695	0.0162867	0.561621	0.574374	57.1435	14	3.69401e-07	71.1435	0.0368668	1	0.847736	0	1	1	0.911977	Amygdala
ENSG00000128829.11	0.3844	7	-0.00827838	0.014741	-0.561589	0.574396	59.5106	14	1.42925e-07	73.5106	1.64197	1	0.200055	0	1	1	0.911977	Hypothalamus
ENSG00000278966.2	0.1196	7	0.0148409	0.0264274	0.561573	0.574407	56.7945	14	4.24582e-07	70.7945	1.28745	1	0.256519	0	1	1	0.911977	Nucleus.Accumbens
ENSG00000175395.15	0.1989	7	0.0115048	0.0204928	0.561406	0.574521	63.7579	14	2.54586e-08	77.7579	3.73081	1	0.0534174	0	1	1	0.912066	Caudate
ENSG00000262580.5	0.7071	7	0.00610173	0.0108687	0.561402	0.574523	56.7455	14	4.32961e-07	70.7455	1.21356	1	0.270629	0	1	1	0.912066	Frontal.Cortex
ENSG00000213753.10	0.4698	7	-0.00748475	0.0133341	-0.561325	0.574576	56.2788	14	5.21374e-07	70.2788	0.0401491	1	0.841189	0	1	1	0.912101	Caudate
ENSG00000196743.8	0.3596	7	-0.00855355	0.0152409	-0.561225	0.574644	62.6434	14	4.01364e-08	76.6434	2.04925	1	0.152281	0	1	1	0.912128	Cerebellum
ENSG00000114021.11	0.1856	7	0.0119058	0.0212144	0.561213	0.574653	56.3059	14	5.15781e-07	70.3059	0.254044	1	0.614242	0	1	1	0.912128	Cerebellar.Hemisphere
ENSG00000148290.9	0.739	7	-0.00596549	0.0106316	-0.561112	0.574721	61.8675	14	5.50473e-08	75.8675	5.95665	1	0.0146619	0	1	1	0.912162	Spine
ENSG00000167264.17	0.1863	7	-0.0118803	0.0211745	-0.561069	0.574751	56.969	14	3.96053e-07	70.969	1.41437	1	0.234332	0	1	1	0.912162	Blood
ENSG00000250508.1	0.3235	7	-0.00901536	0.0160688	-0.561049	0.574764	56.5964	14	4.59458e-07	70.5964	0.161838	1	0.68747	0	1	1	0.912162	Frontal.Cortex
ENSG00000151917.17	0.5582	7	0.00686239	0.0122328	0.560985	0.574808	55.6826	14	6.60673e-07	69.6826	0.144734	1	0.70362	0	1	1	0.912185	Nucleus.Accumbens
ENSG00000251600.5	0.284	7	0.00961856	0.0171498	0.560854	0.574897	61.3628	14	6.75727e-08	75.3628	1.19253	1	0.27482	0	1	1	0.912266	ACC
ENSG00000031823.14	0.1887	7	-0.0117966	0.0210394	-0.560692	0.575008	57.2618	14	3.52362e-07	71.2618	0.361019	1	0.547941	0	1	1	0.912266	Frontal.Cortex
ENSG00000223561.6	0.1179	7	0.0149236	0.0266173	0.560675	0.575019	57.9751	14	2.6489e-07	71.9751	1.32894	1	0.248994	0	1	1	0.912266	Caudate
ENSG00000160200.17	0.585	7	0.00669916	0.0119493	0.560633	0.575048	62.8944	14	3.62309e-08	76.8944	3.22079	1	0.0727088	0	1	1	0.912266	Frontal.Cortex
ENSG00000095383.19	0.5856	7	-0.00669548	0.0119431	-0.560615	0.57506	59.2136	14	1.61088e-07	73.2136	0.0113977	1	0.91498	0	1	1	0.912266	Cerebellar.Hemisphere
ENSG00000271817.2	0.265	7	-0.00995049	0.017754	-0.560465	0.575163	56.1954	14	5.38948e-07	70.1954	0.642665	1	0.422747	0	1	1	0.912266	Hippocampus
ENSG00000270228.1	0.2857	7	-0.00958244	0.0170987	-0.560418	0.575194	58.2412	14	2.38097e-07	72.2412	0.000623183	1	0.980084	0	1	1	0.912266	Cerebellar.Hemisphere
ENSG00000165637.13	0.1225	7	0.0146338	0.0261127	0.560408	0.575201	59.5397	14	1.41262e-07	73.5397	0.0978158	1	0.754467	0	1	1	0.912266	Blood
ENSG00000132026.13	0.168	7	0.0124953	0.022298	0.560377	0.575222	57.1014	14	3.75667e-07	71.1014	0.0352782	1	0.851014	0	1	1	0.912266	Cerebellar.Hemisphere
ENSG00000260948.1	0.2989	7	0.00936533	0.0167169	0.56023	0.575322	58.3717	14	2.25951e-07	72.3717	2.21163	1	0.136974	0	1	1	0.912266	Hypothalamus
ENSG00000160799.11	0.4719	7	0.00745269	0.0133044	0.560169	0.575364	56.8905	14	4.08642e-07	70.8905	0.249617	1	0.617345	0	1	1	0.912266	Substantia.Nigra
ENSG00000185104.19	0.122	7	0.0146543	0.0261662	0.560047	0.575448	59.1904	14	1.626e-07	73.1904	2.93196	1	0.0868418	0	1	1	0.912266	Spine
ENSG00000049860.13	0.4755	7	-0.00742276	0.0132539	-0.560043	0.57545	58.6391	14	2.02951e-07	72.6391	2.05459	1	0.151748	0	1	1	0.912266	Nucleus.Accumbens
ENSG00000264247.1	0.31	7	-0.00919205	0.0164149	-0.559982	0.575492	58.7253	14	1.96049e-07	72.7253	0.305474	1	0.580471	0	1	1	0.912266	Frontal.Cortex
ENSG00000165621.8	0.479	7	-0.00739467	0.0132054	-0.559974	0.575497	55.8447	14	6.19513e-07	69.8447	0.0321032	1	0.857801	0	1	1	0.912266	Substantia.Nigra
ENSG00000104324.15	0.1889	7	-0.0117752	0.0210283	-0.55997	0.5755	59.2379	14	1.59521e-07	73.2379	1.18259	1	0.276829	0	1	1	0.912266	Blood
ENSG00000280186.1	0.1563	7	-0.0129449	0.0231175	-0.559961	0.575506	60.8161	14	8.43409e-08	74.8161	1.17552	1	0.27827	0	1	1	0.912266	Cerebellar.Hemisphere
ENSG00000172318.5	0.2678	7	-0.00988943	0.0176609	-0.55996	0.575507	56.6081	14	4.57319e-07	70.6081	0.771517	1	0.379748	0	1	1	0.912266	Cerebellum
ENSG00000172318.5	0.4161	7	-0.00793365	0.0141684	-0.559955	0.57551	56.6081	14	4.57323e-07	70.6081	0.771499	1	0.379754	0	1	1	0.912266	Cerebellar.Hemisphere
ENSG00000014824.13	0.1971	7	-0.0115261	0.0205861	-0.559899	0.575549	75.435	14	1.96903e-10	89.435	6.89168	1	0.0086598	0	1	1	0.912266	Cortex
ENSG00000275476.1	0.1682	7	0.0124751	0.0222847	0.559805	0.575612	61.2112	14	7.18582e-08	75.2112	0.200093	1	0.654646	0	1	1	0.912266	Caudate
ENSG00000176092.14	0.0911	7	0.0169504	0.0302804	0.559781	0.575629	57.0783	14	3.79148e-07	71.0783	0.0248366	1	0.874775	0	1	1	0.912266	Blood
ENSG00000070371.15	0.225	7	0.0107855	0.0192676	0.559775	0.575633	58.6989	14	1.98139e-07	72.6989	0.171962	1	0.678374	0	1	1	0.912266	Hippocampus
ENSG00000233396.7	0.2307	7	0.0106513	0.0190281	0.559768	0.575638	60.9311	14	8.04994e-08	74.9311	0.558751	1	0.454764	0	1	1	0.912266	Cortex
ENSG00000233396.7	0.4387	7	0.00772402	0.0137986	0.559768	0.575638	60.9311	14	8.05018e-08	74.9311	0.558751	1	0.454764	0	1	1	0.912266	Nucleus.Accumbens
ENSG00000233396.7	0.4072	7	0.0080172	0.0143224	0.559767	0.575638	60.9314	14	8.04905e-08	74.9314	0.558751	1	0.454764	0	1	1	0.912266	Frontal.Cortex
ENSG00000196235.13	0.0508	7	0.0226949	0.0405503	0.559673	0.575702	58.0437	14	2.5771e-07	72.0437	0.275815	1	0.599457	0	1	1	0.912308	Blood
ENSG00000272463.1	0.303	7	0.00929196	0.0166034	0.559641	0.575724	55.943	14	5.95799e-07	69.943	0.00674277	1	0.934556	0	1	1	0.912308	Cerebellar.Hemisphere
ENSG00000122729.18	0.32	7	-0.00904068	0.0161564	-0.559574	0.57577	57.968	14	2.65653e-07	71.968	0.500449	1	0.479303	0	1	1	0.912333	Substantia.Nigra
ENSG00000230606.10	0.1577	7	-0.0128765	0.0230146	-0.559492	0.575826	62.3459	14	4.53103e-08	76.3459	0.114152	1	0.735466	0	1	1	0.912374	Caudate
ENSG00000146556.14	0.3917	7	0.00816936	0.014603	0.55943	0.575868	58.3363	14	2.29183e-07	72.3363	1.4908	1	0.222092	0	1	1	0.912393	Blood
ENSG00000106610.14	0.6075	7	-0.00655912	0.0117259	-0.55937	0.575909	56.4268	14	4.91562e-07	70.4268	0.726631	1	0.393977	0	1	1	0.91241	Cerebellar.Hemisphere
ENSG00000180104.15	0.412	7	-0.00796227	0.0142387	-0.559199	0.576026	58.3578	14	2.27221e-07	72.3578	2.68743	1	0.101143	0	1	1	0.912514	Caudate
ENSG00000124588.19	0.7134	7	-0.00605076	0.0108206	-0.559187	0.576034	62.338	14	4.54564e-08	76.338	0.109452	1	0.740769	0	1	1	0.912514	Cerebellum
ENSG00000236377.1	0.1356	7	0.0138769	0.0248193	0.559118	0.576081	55.458	14	7.22232e-07	69.458	0.0129185	1	0.909508	0	1	1	0.912516	Caudate
ENSG00000261829.1	0.304	7	0.00926764	0.0165761	0.559097	0.576096	57.9757	14	2.64833e-07	71.9757	0.635074	1	0.4255	0	1	1	0.912516	Substantia.Nigra
ENSG00000127993.15	0.283	7	0.00960397	0.0171801	0.559016	0.576151	66.3081	14	8.92741e-09	80.3081	1.28856	1	0.256313	0	1	1	0.912549	Substantia.Nigra
ENSG00000251518.1	0.302	7	-0.00929632	0.0166309	-0.558978	0.576176	67.5616	14	5.31736e-09	81.5616	3.2466	1	0.0715716	0	1	1	0.912549	Cerebellum
ENSG00000112031.15	0.331	7	-0.00887771	0.0158857	-0.558851	0.576264	56.4573	14	4.85633e-07	70.4573	0.0057326	1	0.939647	0	1	1	0.912568	Blood
ENSG00000185437.13	0.3501	7	0.00863187	0.0154462	0.558834	0.576275	56.4151	14	4.93853e-07	70.4151	0.972306	1	0.324106	0	1	1	0.912568	Cerebellum
ENSG00000137251.15	0.1549	7	0.012977	0.0232217	0.558829	0.576278	60.98	14	7.89209e-08	74.98	0.196311	1	0.657715	0	1	1	0.912568	Frontal.Cortex
ENSG00000204186.7	0.1436	7	-0.0134754	0.0241181	-0.558728	0.576348	55.8414	14	6.20332e-07	69.8414	0.0274004	1	0.868526	0	1	1	0.91263	Putamen
ENSG00000085491.15	0.4073	7	-0.00799908	0.0143206	-0.558571	0.576455	60.6641	14	8.96928e-08	74.6641	1.22557	1	0.268271	0	1	1	0.912753	Nucleus.Accumbens
ENSG00000174136.11	0.1193	7	-0.0147786	0.0264606	-0.558515	0.576493	57.1647	14	3.66299e-07	71.1647	1.28789	1	0.256437	0	1	1	0.912765	Frontal.Cortex
ENSG00000023902.13	0.1208	7	0.0146804	0.0262957	0.558283	0.576651	62.1251	14	4.9572e-08	76.1251	0.198217	1	0.656164	0	1	1	0.912944	ACC
ENSG00000110328.5	0.269	7	0.00983741	0.0176215	0.558261	0.576666	55.5588	14	6.93935e-07	69.5588	0.0329425	1	0.855975	0	1	1	0.912944	Frontal.Cortex
ENSG00000198833.6	0.0524	7	0.0222686	0.0399263	0.557741	0.577021	59.4604	14	1.45848e-07	73.4604	2.36225	1	0.124303	0	1	1	0.913312	Blood
ENSG00000163041.9	0.402	7	0.00803806	0.0144147	0.557629	0.577098	57.0275	14	3.8691e-07	71.0275	0.107317	1	0.74322	0	1	1	0.913312	Spine
ENSG00000273674.4	0.6373	7	0.00638213	0.0114485	0.557467	0.577208	58.4951	14	2.15035e-07	72.4951	0.144653	1	0.703698	0	1	1	0.913312	Cerebellar.Hemisphere
ENSG00000196209.12	0.6267	7	-0.00643571	0.0115449	-0.557451	0.577219	58.6902	14	1.98835e-07	72.6902	0.250831	1	0.616491	0	1	1	0.913312	Blood
ENSG00000204385.10	0.0269	7	0.0310611	0.055727	0.557379	0.577269	65.0965	14	1.47035e-08	79.0965	0.00199758	1	0.964351	0	1	1	0.913312	Blood
ENSG00000203791.14	0.325	7	0.00893548	0.0160316	0.557367	0.577277	55.804	14	6.29608e-07	69.804	0.109673	1	0.740516	0	1	1	0.913312	ACC
ENSG00000278416.1	0.423	7	-0.00783169	0.0140524	-0.557322	0.577307	61.1465	14	7.37692e-08	75.1465	1.45257	1	0.228115	0	1	1	0.913312	Substantia.Nigra
ENSG00000271811.1	0.3641	7	0.0084403	0.0151464	0.557249	0.577357	58.9651	14	1.78028e-07	72.9651	2.84025	1	0.0919302	0	1	1	0.913312	Cortex
ENSG00000029639.10	0.4054	7	-0.00799828	0.0143541	-0.557211	0.577383	60.1088	14	1.12276e-07	74.1088	0.289953	1	0.590251	0	1	1	0.913312	Frontal.Cortex
ENSG00000156253.6	0.639	7	-0.00636966	0.0114332	-0.557119	0.577446	55.8608	14	6.15585e-07	69.8608	0.277398	1	0.598412	0	1	1	0.913312	Hypothalamus
ENSG00000259446.5	0.5332	7	-0.00697284	0.0125162	-0.557103	0.577457	56.5448	14	4.6899e-07	70.5448	0.00508288	1	0.943164	0	1	1	0.913312	Cerebellum
ENSG00000196151.10	0.4669	7	0.00745141	0.0133754	0.557097	0.577461	58.5574	14	2.09728e-07	72.5574	0.0862818	1	0.768958	0	1	1	0.913312	Hippocampus
ENSG00000196151.10	0.331	7	0.00884977	0.0158857	0.557092	0.577465	58.5575	14	2.09718e-07	72.5575	0.0862877	1	0.768951	0	1	1	0.913312	Spine
ENSG00000228623.5	0.29	7	-0.00945147	0.0169715	-0.556902	0.577594	60.623	14	9.11993e-08	74.623	0.820636	1	0.364994	0	1	1	0.913312	Spine
ENSG00000100425.18	0.0778	7	-0.0182471	0.0327667	-0.556879	0.57761	57.9967	14	2.62615e-07	71.9967	2.04187	1	0.153021	0	1	1	0.913312	Blood
ENSG00000133597.10	0.2925	7	0.00940928	0.0168988	0.556803	0.577662	56.5344	14	4.70945e-07	70.5344	0.650262	1	0.420019	0	1	1	0.913312	Cerebellar.Hemisphere
ENSG00000109063.14	0.3247	7	-0.0089293	0.016039	-0.556723	0.577716	62.353	14	4.51783e-08	76.353	0.457658	1	0.498721	0	1	1	0.913312	Cerebellar.Hemisphere
ENSG00000179673.4	0.0772	7	-0.018311	0.0328937	-0.556672	0.577752	56.2138	14	5.35024e-07	70.2138	0.581608	1	0.445683	0	1	1	0.913312	Cerebellum
ENSG00000122641.10	0.0469	7	0.023492	0.0422027	0.556648	0.577768	56.6801	14	4.44396e-07	70.6801	0.0217855	1	0.882659	0	1	1	0.913312	Blood
ENSG00000100003.17	0.2765	7	0.00967502	0.0173809	0.556647	0.577768	56.1749	14	5.43367e-07	70.1749	0.110925	1	0.739093	0	1	1	0.913312	Caudate
ENSG00000272541.1	0.388	7	0.00816693	0.0146725	0.556616	0.57779	55.8735	14	6.12483e-07	69.8735	0.242311	1	0.622542	0	1	1	0.913312	Caudate
ENSG00000122729.18	0.6464	7	-0.00632703	0.0113676	-0.556586	0.57781	58.9565	14	1.7865e-07	72.9565	2.37232	1	0.123503	0	1	1	0.913312	Cerebellar.Hemisphere
ENSG00000131899.10	0.2178	7	-0.0108986	0.0195835	-0.55652	0.577855	64.4404	14	1.92486e-08	78.4404	5.17215	1	0.0229517	0	1	1	0.913312	Hippocampus
ENSG00000249328.2	0.2409	7	-0.0103605	0.0186209	-0.556392	0.577943	56.0474	14	5.71608e-07	70.0474	0.37367	1	0.541011	0	1	1	0.913312	Hippocampus
ENSG00000260618.1	0.2382	7	0.0104184	0.0187261	0.556354	0.577969	55.9013	14	6.05753e-07	69.9013	0.0656648	1	0.797757	0	1	1	0.913312	Hippocampus
ENSG00000163041.9	0.403	7	0.00800936	0.0143968	0.556329	0.577986	56.9072	14	4.05927e-07	70.9072	0.0847727	1	0.770931	0	1	1	0.913312	Nucleus.Accumbens
ENSG00000163041.9	0.3993	7	0.00804633	0.0144634	0.556325	0.577989	56.9072	14	4.05927e-07	70.9072	0.0847728	1	0.770931	0	1	1	0.913312	Hypothalamus
ENSG00000163041.9	0.4057	7	0.0079826	0.0143488	0.556324	0.577989	56.914	14	4.04835e-07	70.914	0.0847728	1	0.770931	0	1	1	0.913312	Frontal.Cortex
ENSG00000163041.9	0.466	7	0.00744822	0.0133883	0.556323	0.57799	56.9073	14	4.05918e-07	70.9073	0.0847718	1	0.770932	0	1	1	0.913312	Hippocampus
ENSG00000163041.9	0.5254	7	0.00701455	0.0126088	0.556322	0.577991	56.9072	14	4.05927e-07	70.9072	0.0847729	1	0.770931	0	1	1	0.913312	Putamen
ENSG00000163041.9	0.4941	7	0.00723316	0.013002	0.55631	0.577999	56.9072	14	4.05931e-07	70.9072	0.0847661	1	0.77094	0	1	1	0.913312	Caudate
ENSG00000102796.10	0.1946	7	0.0115255	0.020718	0.556301	0.578005	56.2738	14	5.22415e-07	70.2738	0.187034	1	0.665396	0	1	1	0.913312	Nucleus.Accumbens
ENSG00000124749.16	0.726	7	-0.0059669	0.0107263	-0.556286	0.578015	55.8218	14	6.2517e-07	69.8218	0.0813356	1	0.775496	0	1	1	0.913312	Cerebellar.Hemisphere
ENSG00000174231.16	0.3399	7	-0.0087195	0.0156763	-0.556222	0.578059	60.8652	14	8.26801e-08	74.8652	4.7153	1	0.0298954	0	1	1	0.913312	Nucleus.Accumbens
ENSG00000196335.12	0.4727	7	0.00739312	0.0132931	0.556162	0.5781	58.2482	14	2.37427e-07	72.2482	0.10042	1	0.751326	0	1	1	0.913312	Cerebellar.Hemisphere
ENSG00000163041.9	0.4479	7	0.00759494	0.0136562	0.556155	0.578105	56.9523	14	3.98701e-07	70.9523	0.172605	1	0.677807	0	1	1	0.913312	Cortex
ENSG00000151849.14	0.373	7	0.00832245	0.0149646	0.556143	0.578113	59.547	14	1.40846e-07	73.547	2.71911	1	0.0991536	0	1	1	0.913312	Putamen
ENSG00000225511.6	0.1874	7	-0.0117407	0.0211123	-0.55611	0.578135	60.659	14	8.98776e-08	74.659	3.01356	1	0.082571	0	1	1	0.913312	Hypothalamus
ENSG00000057294.14	0.0649	7	0.0199508	0.0358757	0.556108	0.578137	59.3146	14	1.54671e-07	73.3146	1.57684	1	0.209216	0	1	1	0.913312	Blood
ENSG00000197345.12	0.69	7	0.00611469	0.0110026	0.55575	0.578382	58.5864	14	2.07299e-07	72.5864	0.235632	1	0.627379	0	1	1	0.913312	Spine
ENSG00000089177.18	0.2844	7	-0.00952213	0.0171378	-0.555622	0.578469	57.5959	14	3.08314e-07	71.5959	1.05657	1	0.303998	0	1	1	0.913312	Hippocampus
ENSG00000128829.11	0.2262	7	-0.0106767	0.0192164	-0.555605	0.578481	59.531	14	1.41756e-07	73.531	1.63256	1	0.201349	0	1	1	0.913312	Cortex
ENSG00000128829.11	0.2622	7	-0.00991649	0.0178485	-0.555591	0.57849	59.5307	14	1.41773e-07	73.5307	1.63251	1	0.201357	0	1	1	0.913312	Caudate
ENSG00000128829.11	0.1652	7	-0.012493	0.0224861	-0.555587	0.578493	59.531	14	1.41757e-07	73.531	1.63253	1	0.201353	0	1	1	0.913312	Cerebellum
ENSG00000107819.13	0.3329	7	-0.00880043	0.0158403	-0.555574	0.578502	56.5757	14	4.63254e-07	70.5757	0.41834	1	0.517766	0	1	1	0.913312	Hypothalamus
ENSG00000034533.11	0.3882	7	-0.00814876	0.0146687	-0.555521	0.578538	63.9796	14	2.32497e-08	77.9796	0.981625	1	0.321798	0	1	1	0.913312	Spine
ENSG00000139364.10	0.4711	7	0.00739686	0.0133156	0.555501	0.578552	59.911	14	1.21613e-07	73.911	1.26261	1	0.261158	0	1	1	0.913312	Cerebellar.Hemisphere
ENSG00000165912.15	0.1345	7	0.0138423	0.0249205	0.555459	0.578581	72.0932	14	8.04297e-10	86.0932	1.64496	1	0.199646	0	1	1	0.913312	Hypothalamus
ENSG00000034533.11	0.1995	7	-0.0113654	0.0204619	-0.555442	0.578592	62.9649	14	3.52037e-08	76.9649	0.693057	1	0.405126	0	1	1	0.913312	Cortex
ENSG00000034533.11	0.0981	7	-0.0162075	0.02918	-0.555432	0.578599	62.965	14	3.52032e-08	76.965	0.693073	1	0.405121	0	1	1	0.913312	Frontal.Cortex
ENSG00000118322.12	0.496	7	-0.00720776	0.0129771	-0.555421	0.578607	60.7031	14	8.829e-08	74.7031	1.13948	1	0.285762	0	1	1	0.913312	Caudate
ENSG00000246100.3	0.2852	7	-0.00950489	0.0171137	-0.555396	0.578624	60.6931	14	8.86481e-08	74.6931	0.341374	1	0.559037	0	1	1	0.913312	Frontal.Cortex
ENSG00000246100.3	0.392	7	-0.0081073	0.0145974	-0.555393	0.578626	60.6931	14	8.86468e-08	74.6931	0.34131	1	0.559074	0	1	1	0.913312	Cerebellar.Hemisphere
ENSG00000246100.3	0.2619	7	-0.00991862	0.0178588	-0.555392	0.578626	60.6931	14	8.86482e-08	74.6931	0.34131	1	0.559074	0	1	1	0.913312	Nucleus.Accumbens
ENSG00000142937.11	0.231	7	0.0105607	0.0190157	0.555364	0.578646	62.8564	14	3.6798e-08	76.8564	0.434485	1	0.509796	0	1	1	0.913312	Cortex
ENSG00000077238.13	0.1696	7	-0.0123241	0.0221925	-0.555329	0.57867	56.0697	14	5.66557e-07	70.0697	0.091559	1	0.762205	0	1	1	0.913312	Blood
ENSG00000165269.12	0.3882	7	-0.00814448	0.0146687	-0.555229	0.578738	56.9212	14	4.03676e-07	70.9212	0.571885	1	0.449511	0	1	1	0.913312	Amygdala
ENSG00000130038.9	0.2057	7	0.0111865	0.0201513	0.555125	0.578809	57.9608	14	2.66413e-07	71.9608	1.99184	1	0.158148	0	1	1	0.913312	Cerebellum
ENSG00000138111.14	0.2141	7	0.0109646	0.019752	0.555114	0.578816	77.8594	14	7.04455e-11	91.8594	2.96974	1	0.0848354	0	1	1	0.913312	Nucleus.Accumbens
ENSG00000150687.11	0.359	7	0.00846564	0.0152535	0.554995	0.578898	59.8203	14	1.26147e-07	73.8203	1.1452	1	0.284556	0	1	1	0.913312	Spine
ENSG00000165269.12	0.5844	7	-0.00663514	0.0119554	-0.554991	0.578901	56.9215	14	4.03614e-07	70.9215	0.556977	1	0.455481	0	1	1	0.913312	Nucleus.Accumbens
ENSG00000165269.12	0.5752	7	-0.00668773	0.0120506	-0.554969	0.578916	56.9215	14	4.03619e-07	70.9215	0.556952	1	0.455491	0	1	1	0.913312	Frontal.Cortex
ENSG00000165269.12	0.5303	7	-0.00696505	0.0125504	-0.554965	0.578918	56.9215	14	4.03613e-07	70.9215	0.556965	1	0.455486	0	1	1	0.913312	Putamen
ENSG00000243554.1	0.2422	7	-0.0103061	0.0185709	-0.554961	0.578921	63.6131	14	2.70131e-08	77.6131	0.753771	1	0.385285	0	1	1	0.913312	Blood
ENSG00000258289.8	0.5917	7	0.0065937	0.0118814	0.554958	0.578923	58.0649	14	2.55533e-07	72.0649	0.140665	1	0.707621	0	1	1	0.913312	Caudate
ENSG00000117054.13	0.1777	7	-0.0120318	0.0216808	-0.55495	0.578929	59.3459	14	1.52731e-07	73.3459	0.334327	1	0.563122	0	1	1	0.913312	Blood
ENSG00000078043.15	0.199	7	-0.0113694	0.0204877	-0.554936	0.578938	59.7092	14	1.31926e-07	73.7092	2.05684	1	0.151524	0	1	1	0.913312	Amygdala
ENSG00000261603.1	0.1998	7	-0.0113458	0.0204466	-0.554898	0.578965	55.8157	14	6.2669e-07	69.8157	0.144138	1	0.704201	0	1	1	0.913312	Hypothalamus
ENSG00000170915.8	0.394	7	-0.00807917	0.0145603	-0.554876	0.57898	63.963	14	2.34086e-08	77.963	0.349709	1	0.554278	0	1	1	0.913312	Caudate
ENSG00000111077.17	0.4026	7	0.00799203	0.014404	0.554849	0.578998	56.2215	14	5.33393e-07	70.2215	0.0158182	1	0.899914	0	1	1	0.913312	Caudate
ENSG00000120805.13	0.1756	7	-0.0121004	0.0218101	-0.554806	0.579028	57.0924	14	3.77017e-07	71.0924	1.0991	1	0.294463	0	1	1	0.913312	Nucleus.Accumbens
ENSG00000136052.9	0.2232	7	0.0107319	0.0193452	0.554761	0.579058	56.802	14	4.23315e-07	70.802	0.182581	1	0.669165	0	1	1	0.913313	Caudate
ENSG00000213753.10	0.4433	7	-0.00761383	0.0137268	-0.554668	0.579122	55.5947	14	6.84123e-07	69.5947	0.000698414	1	0.978916	0	1	1	0.913349	Nucleus.Accumbens
ENSG00000279699.1	0.2179	7	0.0108593	0.019579	0.554639	0.579142	58.7414	14	1.9478e-07	72.7414	1.07057	1	0.300818	0	1	1	0.913349	Caudate
ENSG00000172667.10	0.3665	7	0.00837224	0.0150967	0.554574	0.579186	62.6033	14	4.07982e-08	76.6033	3.93649	1	0.0472492	0	1	1	0.913372	Spine
ENSG00000101350.7	0.1693	7	0.0123168	0.0222122	0.554507	0.579232	57.015	14	3.88843e-07	71.015	0.594436	1	0.440709	0	1	1	0.913398	Caudate
ENSG00000124279.11	0.2777	7	0.00961403	0.0173433	0.554337	0.579348	56.7453	14	4.32988e-07	70.7453	0.00505676	1	0.943309	0	1	1	0.913533	Cerebellar.Hemisphere
ENSG00000148459.15	0.2284	7	0.0105995	0.0191237	0.554261	0.5794	59.4202	14	1.48228e-07	73.4202	3.79054	1	0.0515431	0	1	1	0.913568	Blood
ENSG00000175920.16	0.1188	7	0.0146947	0.0265162	0.554179	0.579456	59.1823	14	1.6313e-07	73.1823	0.993806	1	0.318814	0	1	1	0.913609	Blood
ENSG00000236397.3	0.3912	7	0.00809665	0.0146123	0.554097	0.579513	60.274	14	1.05027e-07	74.274	2.19955	1	0.138051	0	1	1	0.913616	Nucleus.Accumbens
ENSG00000067601.7	0.1849	7	-0.0117753	0.0212545	-0.554014	0.579569	56.7373	14	4.34381e-07	70.7373	0.565799	1	0.451933	0	1	1	0.913616	ACC
ENSG00000198467.13	0.5189	7	0.00702803	0.0126875	0.553933	0.579625	58.3244	14	2.30283e-07	72.3244	0.167633	1	0.682224	0	1	1	0.913616	Cortex
ENSG00000169684.13	0.4404	7	-0.00762805	0.013772	-0.553883	0.579659	59.692	14	1.32848e-07	73.692	3.66036	1	0.0557217	0	1	1	0.913616	Nucleus.Accumbens
ENSG00000041357.15	0.1128	7	0.0150724	0.0272123	0.553881	0.57966	59.692	14	1.32847e-07	73.692	3.66036	1	0.0557217	0	1	1	0.913616	Cortex
ENSG00000115750.16	0.3539	7	0.00850878	0.0153631	0.553846	0.579685	63.253	14	3.12971e-08	77.253	0.252585	1	0.615261	0	1	1	0.913616	Cerebellar.Hemisphere
ENSG00000021300.13	0.199	7	0.0113463	0.0204877	0.553813	0.579707	61.8199	14	5.61225e-08	75.8199	0.323206	1	0.569687	0	1	1	0.913616	Substantia.Nigra
ENSG00000169213.6	0.1872	7	0.0116984	0.0211235	0.553807	0.579711	65.5209	14	1.23481e-08	79.5209	0.00811965	1	0.928201	0	1	1	0.913616	Caudate
ENSG00000065809.13	0.203	7	-0.0112333	0.0202848	-0.553778	0.579731	57.4655	14	3.24813e-07	71.4655	1.77644	1	0.182587	0	1	1	0.913616	Putamen
ENSG00000163041.9	0.4453	7	0.0075801	0.013696	0.553455	0.579952	56.8938	14	4.08099e-07	70.8938	0.0839687	1	0.77199	0	1	1	0.913805	ACC
ENSG00000167525.13	0.3669	7	0.0083507	0.0150885	0.553449	0.579956	57.2513	14	3.5384e-07	71.2513	1.08774	1	0.296973	0	1	1	0.913805	Nucleus.Accumbens
ENSG00000085465.12	0.2789	7	0.00957475	0.0173059	0.553264	0.580083	55.5201	14	7.04672e-07	69.5201	0.0485927	1	0.82553	0	1	1	0.913805	Frontal.Cortex
ENSG00000161281.10	0.1864	7	0.0117093	0.0211688	0.553139	0.580168	62.3969	14	4.43791e-08	76.3969	0.822763	1	0.364374	0	1	1	0.913805	Cerebellum
ENSG00000185619.18	0.7383	7	-0.00588303	0.0106366	-0.553093	0.5802	59.2837	14	1.56606e-07	73.2837	1.72803	1	0.188663	0	1	1	0.913805	Blood
ENSG00000166025.17	0.0895	7	0.0168959	0.0305499	0.553058	0.580224	57.1844	14	3.63415e-07	71.1844	0.721212	1	0.395747	0	1	1	0.913805	Blood
ENSG00000184389.9	0.203	7	-0.0112179	0.0202848	-0.553019	0.58025	57.0385	14	3.85221e-07	71.0385	0.0998228	1	0.752042	0	1	1	0.913805	Spine
ENSG00000135823.13	0.2199	7	0.0107776	0.0194898	0.552988	0.580272	56.5606	14	4.66058e-07	70.5606	0.793594	1	0.373016	0	1	1	0.913805	Hypothalamus
ENSG00000242428.5	0.1847	7	0.0117596	0.021266	0.552977	0.580279	62.0091	14	5.19669e-08	76.0091	2.50044	1	0.113814	0	1	1	0.913805	Caudate
ENSG00000135823.13	0.2559	7	0.00999054	0.0180669	0.552974	0.580281	56.5606	14	4.66054e-07	70.5606	0.793615	1	0.373009	0	1	1	0.913805	Amygdala
ENSG00000026025.15	0.207	7	-0.0111062	0.0200879	-0.55288	0.580346	58.4143	14	2.22124e-07	72.4143	0.255687	1	0.613099	0	1	1	0.913805	Hippocampus
ENSG00000105808.17	0.2157	7	0.0108775	0.0196786	0.552757	0.58043	57.7147	14	2.94e-07	71.7147	0.722646	1	0.395277	0	1	1	0.913805	ACC
ENSG00000105808.17	0.2046	7	0.0111686	0.0202054	0.552756	0.58043	57.7148	14	2.93996e-07	71.7148	0.722646	1	0.395277	0	1	1	0.913805	Nucleus.Accumbens
ENSG00000237624.1	0.4189	7	0.00780539	0.0141209	0.552753	0.580433	60.6852	14	8.89319e-08	74.6852	0.3708	1	0.542568	0	1	1	0.913805	Cerebellar.Hemisphere
ENSG00000254479.1	0.0538	7	0.021774	0.0394034	0.552593	0.580542	57.9902	14	2.63295e-07	71.9902	1.42646	1	0.232342	0	1	1	0.913805	Blood
ENSG00000196678.13	0.1365	7	-0.0136679	0.0247374	-0.552521	0.580592	59.9378	14	1.20304e-07	73.9378	0.247046	1	0.619163	0	1	1	0.913805	Hippocampus
ENSG00000179399.14	0.3132	7	0.00902291	0.0163308	0.552508	0.580601	58.8417	14	1.87087e-07	72.8417	2.24202	1	0.134305	0	1	1	0.913805	Caudate
ENSG00000127328.21	0.2288	7	-0.0105564	0.019107	-0.55249	0.580612	60.1751	14	1.09309e-07	74.1751	0.0924738	1	0.761056	0	1	1	0.913805	Hippocampus
ENSG00000257511.1	0.2604	7	-0.00989484	0.0179101	-0.552472	0.580625	58.9597	14	1.78421e-07	72.9597	0.752967	1	0.385538	0	1	1	0.913805	Cerebellar.Hemisphere
ENSG00000134815.18	0.3806	7	0.00818435	0.0148144	0.552458	0.580635	60.7436	14	8.6853e-08	74.7436	0.720299	1	0.396046	0	1	1	0.913805	Frontal.Cortex
ENSG00000235772.1	0.2241	7	-0.0106657	0.0193063	-0.552447	0.580642	57.9558	14	2.66954e-07	71.9558	0.16503	1	0.684567	0	1	1	0.913805	Cerebellum
ENSG00000255221.3	0.0978	7	0.0161438	0.0292248	0.5524	0.580674	60.8671	14	8.26172e-08	74.8671	0.670643	1	0.412828	0	1	1	0.913805	Blood
ENSG00000279026.1	0.281	7	0.00952368	0.0172411	0.552381	0.580687	57.3215	14	3.44057e-07	71.3215	0.216827	1	0.641468	0	1	1	0.913805	Cerebellar.Hemisphere
ENSG00000132646.10	0.2487	7	0.0101231	0.0183266	0.552374	0.580692	58.2493	14	2.37327e-07	72.2493	0.0142879	1	0.904854	0	1	1	0.913805	ACC
ENSG00000279267.1	0.55	7	0.00680656	0.0123236	0.552319	0.58073	57.3928	14	3.3439e-07	71.3928	1.82332	1	0.176918	0	1	1	0.913805	Amygdala
ENSG00000264247.1	0.544	7	-0.00684326	0.0123914	-0.55226	0.580771	57.788	14	2.85509e-07	71.788	1.10007	1	0.294251	0	1	1	0.913805	Hippocampus
ENSG00000203797.9	0.197	7	-0.0113711	0.0205914	-0.552224	0.580795	59.3649	14	1.5157e-07	73.3649	0.308249	1	0.578756	0	1	1	0.913805	ACC
ENSG00000232229.5	0.6464	7	0.0062771	0.0113676	0.552192	0.580817	59.6751	14	1.33753e-07	73.6751	3.58999	1	0.0581284	0	1	1	0.913805	Cortex
ENSG00000092020.10	0.442	7	-0.00759074	0.013747	-0.552174	0.580829	60.0276	14	1.16019e-07	74.0276	1.59956	1	0.205966	0	1	1	0.913805	Frontal.Cortex
ENSG00000132323.8	0.2569	7	0.00995642	0.0180317	0.552161	0.580838	61.1025	14	7.50984e-08	75.1025	0.0558667	1	0.813152	0	1	1	0.913805	Cerebellum
ENSG00000151366.12	0.1445	7	-0.0132755	0.0240429	-0.552158	0.58084	60.3118	14	1.03431e-07	74.3118	2.55022	1	0.110279	0	1	1	0.913805	Blood
ENSG00000198721.12	0.0572	7	0.0210993	0.0382143	0.552131	0.580859	58.4477	14	2.19163e-07	72.4477	0.897614	1	0.343422	0	1	1	0.913805	Blood
ENSG00000246174.7	0.629	7	0.00636236	0.0115238	0.552108	0.580874	56.4595	14	4.85203e-07	70.4595	0.261101	1	0.609365	0	1	1	0.913805	Hypothalamus
ENSG00000070614.14	0.2498	7	-0.0100957	0.0182862	-0.552095	0.580883	70.5222	14	1.55215e-09	84.5222	0.179214	1	0.67205	0	1	1	0.913805	Hippocampus
ENSG00000280134.1	0.1598	7	0.0126219	0.0228629	0.552069	0.580901	70.7461	14	1.41357e-09	84.7461	0.000294278	1	0.986313	0	1	1	0.913805	Cerebellum
ENSG00000164118.12	0.196	7	-0.0113944	0.0206439	-0.55195	0.580983	58.8412	14	1.87127e-07	72.8412	0.0584728	1	0.808926	0	1	1	0.913886	Hippocampus
ENSG00000259562.2	0.2376	7	-0.0103475	0.0187498	-0.551872	0.581036	57.1799	14	3.64076e-07	71.1799	0.104268	1	0.746766	0	1	1	0.913888	Caudate
ENSG00000092964.17	0.2959	7	-0.00927205	0.0168014	-0.55186	0.581044	67.4264	14	5.62341e-09	81.4264	0.971667	1	0.324265	0	1	1	0.913888	Hypothalamus
ENSG00000100994.11	0.418	7	0.00780007	0.0141361	0.551782	0.581098	58.4841	14	2.15986e-07	72.4841	0.23534	1	0.627592	0	1	1	0.913926	Cerebellum
ENSG00000259479.6	0.2867	7	0.00941527	0.0170689	0.551604	0.58122	59.2542	14	1.58478e-07	73.2542	0.145471	1	0.702902	0	1	1	0.913942	Cerebellar.Hemisphere
ENSG00000237772.1	0.0417	7	0.0246876	0.044757	0.551591	0.581228	65.1677	14	1.42791e-08	79.1677	1.12434	1	0.288987	0	1	1	0.913942	Blood
ENSG00000232869.2	0.1005	7	0.0159015	0.0288295	0.551568	0.581244	58.5609	14	2.0943e-07	72.5609	1.30388	1	0.253506	0	1	1	0.913942	Blood
ENSG00000276070.4	0.3906	7	0.00806543	0.0146236	0.551537	0.581266	56.5379	14	4.70294e-07	70.5379	0.404495	1	0.524777	0	1	1	0.913942	Cortex
ENSG00000115604.10	0.1051	7	-0.0155478	0.0281915	-0.551506	0.581287	59.1997	14	1.61995e-07	73.1997	2.86354	1	0.0906076	0	1	1	0.913942	Blood
ENSG00000185252.18	0.0871	7	0.017077	0.0309679	0.55144	0.581332	60.9427	14	8.01242e-08	74.9427	0.311751	1	0.576608	0	1	1	0.913942	Blood
ENSG00000066654.13	0.173	7	-0.0121169	0.0219734	-0.551436	0.581335	57.0251	14	3.87285e-07	71.0251	0.779397	1	0.377326	0	1	1	0.913942	Cerebellum
ENSG00000135632.11	0.4348	7	0.00764227	0.0138604	0.551377	0.581375	61.142	14	7.39035e-08	75.142	0.469787	1	0.493085	0	1	1	0.913942	ACC
ENSG00000122417.15	0.3921	7	0.00804759	0.0145956	0.551373	0.581378	56.1458	14	5.49685e-07	70.1458	0.582594	1	0.445297	0	1	1	0.913942	Cerebellum
ENSG00000131378.13	0.368	7	-0.00830571	0.0150659	-0.551292	0.581434	57.2776	14	3.50142e-07	71.2776	1.13964	1	0.285729	0	1	1	0.913973	Cerebellar.Hemisphere
ENSG00000198089.15	0.465	7	0.00738716	0.0134027	0.551169	0.581518	60.6497	14	9.02179e-08	74.6497	3.15142	1	0.0758611	0	1	1	0.913973	Putamen
ENSG00000254547.1	0.0667	7	-0.0195029	0.0353883	-0.55111	0.581558	57.7904	14	2.85228e-07	71.7904	0.0310035	1	0.860232	0	1	1	0.913973	Nucleus.Accumbens
ENSG00000135823.13	0.404	7	0.00792422	0.014379	0.551097	0.581567	56.5629	14	4.65633e-07	70.5629	0.796178	1	0.372239	0	1	1	0.913973	Putamen
ENSG00000135823.13	0.3087	7	0.00906232	0.0164494	0.55092	0.581689	56.5987	14	4.59038e-07	70.5987	0.816446	1	0.366221	0	1	1	0.913973	Caudate
ENSG00000150687.11	0.2614	7	-0.00984673	0.0178758	-0.55084	0.581743	60.1452	14	1.10637e-07	74.1452	0.0239138	1	0.877104	0	1	1	0.913973	Hippocampus
ENSG00000225510.2	0.14	7	0.013454	0.0244262	0.550802	0.58177	57.1417	14	3.69673e-07	71.1417	0.285891	1	0.592866	0	1	1	0.913973	Nucleus.Accumbens
ENSG00000185344.13	0.128	7	0.0140699	0.0255455	0.550779	0.581785	60.7028	14	8.82998e-08	74.7028	0.510504	1	0.474921	0	1	1	0.913973	Cortex
ENSG00000118600.11	0.1664	7	-0.01234	0.0224049	-0.55077	0.581791	60.5651	14	9.3361e-08	74.5651	0.814878	1	0.366682	0	1	1	0.913973	Nucleus.Accumbens
ENSG00000169299.13	0.5693	7	0.00667134	0.0121129	0.550763	0.581796	56.292	14	5.18648e-07	70.292	0.258087	1	0.611437	0	1	1	0.913973	Putamen
ENSG00000132604.10	0.1568	7	-0.0127115	0.0230806	-0.550744	0.581809	63.5724	14	2.74661e-08	77.5724	3.3	1	0.0692797	0	1	1	0.913973	Cerebellum
ENSG00000170667.14	0.1655	7	-0.0123722	0.0224657	-0.550714	0.581829	56.5194	14	4.73774e-07	70.5194	0.188947	1	0.663795	0	1	1	0.913973	Blood
ENSG00000198467.13	0.4711	7	0.00733265	0.0133156	0.55068	0.581853	57.8433	14	2.79256e-07	71.8433	0.0383353	1	0.844771	0	1	1	0.913973	Putamen
ENSG00000232456.1	0.4679	7	0.00735769	0.0133611	0.550679	0.581854	59.1376	14	1.66094e-07	73.1376	0.00401921	1	0.94945	0	1	1	0.913973	Nucleus.Accumbens
ENSG00000197956.9	0.0404	7	0.02504	0.0454714	0.550677	0.581855	62.5508	14	4.16805e-08	76.5508	0.525838	1	0.468362	0	1	1	0.913973	Blood
ENSG00000181104.6	0.2572	7	-0.00992267	0.0180212	-0.550612	0.5819	56.1289	14	5.53378e-07	70.1289	0.320461	1	0.571331	0	1	1	0.913973	Amygdala
ENSG00000278966.2	0.1445	7	0.0132379	0.0240428	0.550599	0.581908	56.2287	14	5.31852e-07	70.2287	0.543352	1	0.461047	0	1	1	0.913973	ACC
ENSG00000088053.11	0.2327	7	0.0104308	0.0189462	0.55055	0.581942	59.4729	14	1.45116e-07	73.4729	0.667646	1	0.413873	0	1	1	0.913978	Nucleus.Accumbens
ENSG00000261173.1	0.0647	7	-0.0197773	0.0359311	-0.550423	0.58203	58.7807	14	1.91734e-07	72.7807	0.0110986	1	0.916098	0	1	1	0.914069	Cortex
ENSG00000244558.5	0.432	7	0.00765205	0.0139052	0.550301	0.582113	55.781	14	6.35381e-07	69.781	0.173649	1	0.676889	0	1	1	0.914152	Cerebellar.Hemisphere
ENSG00000149292.16	0.779	7	0.00569789	0.010355	0.550257	0.582143	62.8522	14	3.68614e-08	76.8522	0.00452951	1	0.946342	0	1	1	0.914153	Cortex
ENSG00000204584.1	0.2746	7	0.00959374	0.0174409	0.550071	0.582271	61.1535	14	7.35615e-08	75.1535	4.52206	1	0.0334606	0	1	1	0.914287	Caudate
ENSG00000232934.7	0.333	7	-0.00871155	0.0158379	-0.550045	0.582289	59.334	14	1.53466e-07	73.334	0.661195	1	0.416138	0	1	1	0.914287	ACC
ENSG00000073111.13	0.0555	7	0.0213286	0.0387951	0.549775	0.582474	55.8775	14	6.115e-07	69.8775	0.0679867	1	0.794291	0	1	1	0.914531	Blood
ENSG00000240356.6	0.6249	7	0.00635497	0.0115615	0.549667	0.582548	62.4874	14	4.27721e-08	76.4874	7.01062	1	0.00810275	0	1	1	0.914568	Amygdala
ENSG00000144191.11	0.1268	7	0.0141071	0.0256661	0.549641	0.582566	60.6695	14	8.94995e-08	74.6695	0.375534	1	0.540003	0	1	1	0.914568	Cerebellum
ENSG00000180043.11	0.4343	7	0.00762216	0.0138683	0.549609	0.582587	56.4983	14	4.77769e-07	70.4983	0.0943861	1	0.758673	0	1	1	0.914568	Cerebellum
ENSG00000104312.7	0.2173	7	0.0107741	0.0196059	0.549531	0.582641	56.3297	14	5.10918e-07	70.3297	0.320306	1	0.571424	0	1	1	0.914605	Frontal.Cortex
ENSG00000138346.14	0.611	7	0.00642448	0.0116923	0.549465	0.582686	58.6624	14	2.01062e-07	72.6624	1.80019	1	0.179689	0	1	1	0.914629	Cerebellar.Hemisphere
ENSG00000092445.11	0.1448	7	-0.0131955	0.0240179	-0.549402	0.582729	65.9087	14	1.05256e-08	79.9087	1.62607	1	0.202248	0	1	1	0.914649	Cerebellum
ENSG00000164749.11	0.1824	7	0.011754	0.0213997	0.54926	0.582827	60.1194	14	1.11795e-07	74.1194	0.00106392	1	0.973979	0	1	1	0.914709	Cerebellum
ENSG00000214293.8	0.619	7	0.00638045	0.0116165	0.549259	0.582827	58.1113	14	2.50831e-07	72.1113	1.04368	1	0.306967	0	1	1	0.914709	Substantia.Nigra
ENSG00000023572.8	0.2017	7	0.0111765	0.0203501	0.549209	0.582862	59.445	14	1.46753e-07	73.445	2.75476	1	0.0969656	0	1	1	0.914711	Cortex
ENSG00000261625.1	0.2368	7	-0.0103142	0.0187814	-0.549169	0.582889	56.715	14	4.38262e-07	70.715	0.467667	1	0.494062	0	1	1	0.914711	Cortex
ENSG00000070413.19	0.301	7	0.00914699	0.0166585	0.549088	0.582945	57.3051	14	3.46325e-07	71.3051	0.0299509	1	0.862602	0	1	1	0.914718	Putamen
ENSG00000142856.16	0.7474	7	0.00580386	0.0105716	0.549002	0.583004	60.7774	14	8.56718e-08	74.7774	0.0102003	1	0.919553	0	1	1	0.914718	Putamen
ENSG00000145335.15	0.114	7	0.0148597	0.0270687	0.548963	0.583031	57.2991	14	3.47155e-07	71.2991	0.0328424	1	0.856191	0	1	1	0.914718	Caudate
ENSG00000231720.1	0.3466	7	-0.00852141	0.015524	-0.548917	0.583063	56.6798	14	4.44442e-07	70.6798	0.113437	1	0.736264	0	1	1	0.914718	Nucleus.Accumbens
ENSG00000085063.14	0.317	7	0.0089099	0.0162327	0.548887	0.583083	62.4283	14	4.38139e-08	76.4283	0.190348	1	0.662627	0	1	1	0.914718	Spine
ENSG00000113812.13	0.3082	7	0.00903538	0.0164628	0.548837	0.583117	57.8993	14	2.73058e-07	71.8993	0.015094	1	0.90222	0	1	1	0.914718	Hippocampus
ENSG00000113812.13	0.4401	7	0.0075611	0.0137766	0.548834	0.583119	57.8992	14	2.73072e-07	71.8992	0.0150928	1	0.902224	0	1	1	0.914718	ACC
ENSG00000231458.2	0.247	7	-0.0100924	0.0183895	-0.548813	0.583134	58.6582	14	2.01403e-07	72.6582	0.504587	1	0.477491	0	1	1	0.914718	Cerebellum
ENSG00000165863.16	0.1692	7	-0.0121915	0.0222187	-0.548704	0.583209	59.3904	14	1.50018e-07	73.3904	1.27504	1	0.258824	0	1	1	0.914789	Cortex
ENSG00000173409.13	0.342	7	0.00857407	0.0156281	0.548632	0.583258	56.9374	14	4.01076e-07	70.9374	0.444997	1	0.504721	0	1	1	0.914819	Cerebellum
ENSG00000273142.1	0.2757	7	0.00954811	0.0174061	0.548551	0.583314	57.0522	14	3.83114e-07	71.0522	1.35073	1	0.24515	0	1	1	0.914859	Hypothalamus
ENSG00000232229.5	0.628	7	0.00632514	0.0115329	0.548442	0.583388	59.6457	14	1.35352e-07	73.6457	3.56808	1	0.0589005	0	1	1	0.914928	Amygdala
ENSG00000233337.1	0.2101	7	-0.0109319	0.0199391	-0.548264	0.583511	55.9389	14	5.96786e-07	69.9389	0.00222273	1	0.962397	0	1	1	0.914989	Caudate
ENSG00000259446.5	0.3569	7	-0.00838681	0.0152984	-0.548215	0.583544	57.4504	14	3.26788e-07	71.4504	0.125175	1	0.723488	0	1	1	0.914989	Amygdala
ENSG00000204789.4	0.1675	7	-0.0122418	0.0223311	-0.548194	0.583559	80.3944	14	2.39078e-11	94.3944	0.592551	1	0.441434	0	1	1	0.914989	Cerebellum
ENSG00000163444.11	0.5008	7	0.00707887	0.0129148	0.548121	0.583609	57.6207	14	3.05275e-07	71.6207	0.85612	1	0.354827	0	1	1	0.914989	Cerebellar.Hemisphere
ENSG00000163444.11	0.3903	7	0.00801847	0.0146292	0.548115	0.583613	57.6207	14	3.05274e-07	71.6207	0.856119	1	0.354827	0	1	1	0.914989	Cerebellum
ENSG00000163444.11	0.4248	7	0.00768549	0.0140226	0.548081	0.583636	57.6207	14	3.0527e-07	71.6207	0.856173	1	0.354812	0	1	1	0.914989	Cortex
ENSG00000163444.11	0.2637	7	0.00975452	0.0177977	0.548077	0.583639	57.6207	14	3.05269e-07	71.6207	0.856172	1	0.354812	0	1	1	0.914989	Caudate
ENSG00000281721.1	0.695	7	-0.00600798	0.0109629	-0.548026	0.583674	56.6507	14	4.49633e-07	70.6507	0.0577737	1	0.81005	0	1	1	0.914989	Substantia.Nigra
ENSG00000269945.1	0.1159	7	0.0147114	0.0268459	0.547992	0.583697	61.8741	14	5.49009e-08	75.8741	4.44618	1	0.0349795	0	1	1	0.914989	Caudate
ENSG00000268516.2	0.2752	7	0.00954584	0.0174219	0.547922	0.583745	59.734	14	1.30616e-07	73.734	3.83908	1	0.0500711	0	1	1	0.914993	Cerebellum
ENSG00000268516.2	0.295	7	0.00921956	0.0168271	0.547901	0.58376	59.7339	14	1.30622e-07	73.7339	3.83899	1	0.0500736	0	1	1	0.914993	Cerebellar.Hemisphere
ENSG00000230439.2	0.5363	7	-0.0068359	0.01248	-0.547748	0.583865	59.0332	14	1.73222e-07	73.0332	0.0516206	1	0.820267	0	1	1	0.915091	Cerebellar.Hemisphere
ENSG00000238287.1	0.489	7	0.00715799	0.0130697	0.547679	0.583912	67.4256	14	5.62535e-09	81.4256	5.09551	1	0.0239878	0	1	1	0.915091	Hypothalamus
ENSG00000168228.14	0.1685	7	0.0121939	0.0222648	0.547674	0.583916	62.878	14	3.6475e-08	76.878	2.94108	1	0.086353	0	1	1	0.915091	Cerebellum
ENSG00000239672.7	0.614	7	-0.00638743	0.0116637	-0.547635	0.583942	56.6368	14	4.52128e-07	70.6368	0.0143144	1	0.904766	0	1	1	0.915091	Substantia.Nigra
ENSG00000134668.12	0.3705	7	-0.00822044	0.015015	-0.547482	0.584047	62.101	14	5.00605e-08	76.101	2.23782	1	0.134671	0	1	1	0.915156	Caudate
ENSG00000188573.7	0.3206	7	-0.00883627	0.0161413	-0.547434	0.584081	59.4124	14	1.48697e-07	73.4124	0.393922	1	0.530245	0	1	1	0.915156	Cortex
ENSG00000105808.17	0.2045	7	0.0110632	0.0202103	0.547406	0.5841	56.5755	14	4.63308e-07	70.5755	0.216924	1	0.641394	0	1	1	0.915156	Amygdala
ENSG00000214765.8	0.5038	7	-0.00704819	0.0128763	-0.547378	0.584119	57.5496	14	3.14082e-07	71.5496	1.75513	1	0.185233	0	1	1	0.915156	Cerebellum
ENSG00000173193.13	0.4791	7	-0.00722729	0.013204	-0.547356	0.584134	57.8502	14	2.78487e-07	71.8502	0.895911	1	0.343881	0	1	1	0.915156	Substantia.Nigra
ENSG00000188215.9	0.1186	7	0.0145234	0.0265386	0.547257	0.584202	56.8527	14	4.14842e-07	70.8527	3.58751e-05	1	0.995221	0	1	1	0.915215	Nucleus.Accumbens
ENSG00000071967.11	0.4649	7	-0.00733352	0.0134042	-0.547108	0.584305	67.1527	14	6.29782e-09	81.1527	0.00043115	1	0.983434	0	1	1	0.915329	Nucleus.Accumbens
ENSG00000198563.13	0.1436	7	0.0131924	0.0241179	0.546995	0.584382	72.5836	14	6.54694e-10	86.5836	0.125678	1	0.722956	0	1	1	0.915371	Hypothalamus
ENSG00000124532.14	0.5627	7	0.00666334	0.0121837	0.546905	0.584444	58.591	14	2.06913e-07	72.591	0.12575	1	0.72288	0	1	1	0.915371	Hippocampus
ENSG00000251600.5	0.426	7	0.00765727	0.0140028	0.546839	0.584489	61.3301	14	6.84743e-08	75.3301	0.877361	1	0.348926	0	1	1	0.915371	Putamen
ENSG00000105518.13	0.1223	7	0.014289	0.026134	0.546759	0.584544	58.7146	14	1.96891e-07	72.7146	0.201766	1	0.653299	0	1	1	0.915371	Blood
ENSG00000163870.14	0.2389	7	-0.0102235	0.0186987	-0.546748	0.584552	55.8676	14	6.13911e-07	69.8676	0.0612592	1	0.804517	0	1	1	0.915371	Nucleus.Accumbens
ENSG00000171368.11	0.2467	7	0.0100599	0.0184007	0.546713	0.584576	59.7816	14	1.2813e-07	73.7816	1.31532	1	0.251434	0	1	1	0.915371	ACC
ENSG00000135823.13	0.289	7	0.00929415	0.0170008	0.546687	0.584594	56.5979	14	4.59177e-07	70.5979	0.815576	1	0.366477	0	1	1	0.915371	Substantia.Nigra
ENSG00000078618.21	0.1331	7	-0.0136951	0.0250513	-0.546681	0.584598	56.5909	14	4.60468e-07	70.5909	0.0318425	1	0.858374	0	1	1	0.915371	Blood
ENSG00000122870.11	0.293	7	0.00922917	0.0168844	0.54661	0.584647	56.1754	14	5.43255e-07	70.1754	0.657453	1	0.417461	0	1	1	0.915371	Frontal.Cortex
ENSG00000145979.17	0.388	7	0.0080201	0.0146725	0.546609	0.584647	57.795	14	2.84709e-07	71.795	2.12411	1	0.144997	0	1	1	0.915371	Putamen
ENSG00000111670.14	0.307	7	0.00901591	0.0164949	0.546587	0.584662	56.0864	14	5.62816e-07	70.0864	0.000330419	1	0.985497	0	1	1	0.915371	Spine
ENSG00000172766.18	0.1819	7	-0.0117103	0.0214291	-0.546466	0.584745	59.7567	14	1.29425e-07	73.7567	1.34676	1	0.245845	0	1	1	0.915454	Cerebellum
ENSG00000272501.1	0.665	7	0.00612102	0.0112075	0.546154	0.58496	65.7446	14	1.12618e-08	79.7446	1.85922	1	0.172715	0	1	1	0.915709	Amygdala
ENSG00000095066.11	0.2158	7	-0.0107448	0.0196741	-0.546142	0.584968	58.7547	14	1.93747e-07	72.7547	1.15535	1	0.282433	0	1	1	0.915709	Hypothalamus
ENSG00000247903.1	0.5529	7	-0.00671207	0.0122912	-0.546086	0.585007	67.0361	14	6.60906e-09	81.0361	5.56259	1	0.0183483	0	1	1	0.915722	Hippocampus
ENSG00000146386.7	0.3603	7	0.00831351	0.015226	0.546006	0.585062	56.4263	14	4.91652e-07	70.4263	0.770814	1	0.379965	0	1	1	0.915761	Blood
ENSG00000125863.18	0.1738	7	0.0119675	0.0219227	0.545893	0.58514	56.4105	14	4.94755e-07	70.4105	0.927248	1	0.335579	0	1	1	0.915793	Blood
ENSG00000112367.10	0.0786	7	-0.0177949	0.0325994	-0.545866	0.585158	62.559	14	4.15425e-08	76.559	5.53091	1	0.0186834	0	1	1	0.915793	Nucleus.Accumbens
ENSG00000176236.6	0.4065	7	0.00782355	0.0143347	0.545777	0.585219	62.5064	14	4.24428e-08	76.5064	0.013343	1	0.908039	0	1	1	0.915793	Cerebellar.Hemisphere
ENSG00000230439.2	0.25	7	-0.00997586	0.0182789	-0.54576	0.585231	59.0084	14	1.74957e-07	73.0084	0.0517201	1	0.820097	0	1	1	0.915793	ACC
ENSG00000281103.1	0.1456	7	-0.0130719	0.0239519	-0.545758	0.585233	60.1321	14	1.11224e-07	74.1321	0.0441434	1	0.833587	0	1	1	0.915793	Blood
ENSG00000204173.10	0.4642	7	0.00731959	0.0134143	0.545658	0.585301	57.9599	14	2.66516e-07	71.9599	0.119639	1	0.729426	0	1	1	0.915835	Nucleus.Accumbens
ENSG00000228589.3	0.168	7	-0.0121665	0.022298	-0.545631	0.58532	57.395	14	3.34104e-07	71.395	0.282306	1	0.595194	0	1	1	0.915835	Hippocampus
ENSG00000231663.1	0.3901	7	0.00798255	0.0146329	0.54552	0.585396	56.3032	14	5.1633e-07	70.3032	0.50491	1	0.47735	0	1	1	0.915845	Frontal.Cortex
ENSG00000169684.13	0.2743	7	-0.00951898	0.0174504	-0.545487	0.585419	59.546	14	1.409e-07	73.546	3.53657	1	0.0600296	0	1	1	0.915845	Amygdala
ENSG00000169684.13	0.0695	7	-0.0189109	0.0346681	-0.545485	0.58542	59.5462	14	1.40888e-07	73.5462	3.53677	1	0.0600223	0	1	1	0.915845	Blood
ENSG00000261068.2	0.391	7	-0.00797154	0.0146161	-0.545396	0.585481	59.782	14	1.28108e-07	73.782	0.108967	1	0.741323	0	1	1	0.915845	Cerebellar.Hemisphere
ENSG00000078140.13	0.1034	7	-0.0154985	0.0284224	-0.545291	0.585553	67.3929	14	5.70194e-09	81.3929	0.000538089	1	0.981493	0	1	1	0.915845	Blood
ENSG00000144847.12	0.1908	7	-0.0114089	0.0209233	-0.545274	0.585565	60.4801	14	9.66282e-08	74.4801	1.28164	1	0.257594	0	1	1	0.915845	Frontal.Cortex
ENSG00000102886.14	0.231	7	0.0103673	0.0190157	0.545194	0.58562	66.6246	14	7.83407e-09	80.6246	9.11072	1	0.00254116	0	1	1	0.915845	Spine
ENSG00000114021.11	0.1625	7	0.0123587	0.0226722	0.545105	0.585682	58.1582	14	2.46159e-07	72.1582	0.0676804	1	0.794745	0	1	1	0.915845	Caudate
ENSG00000270773.1	0.5429	7	-0.00676108	0.0124039	-0.545075	0.585702	61.5483	14	6.26708e-08	75.5483	4.19859	1	0.0404577	0	1	1	0.915845	Cerebellar.Hemisphere
ENSG00000163697.16	0.1714	7	-0.0120315	0.0220757	-0.54501	0.585746	56.8361	14	4.17601e-07	70.8361	0.0783182	1	0.77959	0	1	1	0.915845	Blood
ENSG00000236411.1	0.3343	7	0.00861434	0.0158071	0.544968	0.585776	55.8599	14	6.15787e-07	69.8599	0.272627	1	0.601575	0	1	1	0.915845	Hypothalamus
ENSG00000112053.13	0.4908	7	-0.00710904	0.0130457	-0.544935	0.585798	57.3825	14	3.35775e-07	71.3825	0.971126	1	0.3244	0	1	1	0.915845	Cerebellum
ENSG00000132854.18	0.2513	7	-0.00993298	0.0182315	-0.544824	0.585874	60.8089	14	8.45875e-08	74.8089	2.32236	1	0.127527	0	1	1	0.915845	Hypothalamus
ENSG00000205209.7	0.2505	7	-0.00994771	0.0182606	-0.544763	0.585917	56.6885	14	4.42914e-07	70.6885	0.555759	1	0.455974	0	1	1	0.915845	Cerebellum
ENSG00000101104.12	0.469	7	0.00726938	0.0133454	0.54471	0.585953	60.3604	14	1.01421e-07	74.3604	7.16423e-06	1	0.997864	0	1	1	0.915845	Amygdala
ENSG00000168958.19	0.281	7	-0.0093912	0.0172411	-0.544697	0.585962	57.102	14	3.75572e-07	71.102	0.989569	1	0.319848	0	1	1	0.915845	Hypothalamus
ENSG00000055732.12	0.2261	7	0.010468	0.0192207	0.54462	0.586015	57.3989	14	3.33576e-07	71.3989	0.728312	1	0.393431	0	1	1	0.915845	ACC
ENSG00000091490.10	0.5091	7	0.00697457	0.0128091	0.544503	0.586096	56.6117	14	4.56671e-07	70.6117	0.00146954	1	0.969421	0	1	1	0.915845	Cerebellar.Hemisphere
ENSG00000064989.12	0.1217	7	0.0142614	0.0261984	0.544361	0.586193	58.0084	14	2.61386e-07	72.0084	0.437799	1	0.508187	0	1	1	0.915845	Cerebellum
ENSG00000176268.5	0.3639	7	0.00824677	0.0151505	0.544322	0.58622	58.6371	14	2.03115e-07	72.6371	0.00582112	1	0.939183	0	1	1	0.915845	Cortex
ENSG00000100281.13	0.1751	7	-0.0118878	0.0218412	-0.544284	0.586246	58.1857	14	2.43453e-07	72.1857	0.467597	1	0.494095	0	1	1	0.915845	Cerebellum
ENSG00000173334.3	0.295	7	0.00915717	0.0168271	0.544193	0.586309	56.1366	14	5.51688e-07	70.1366	0.0132242	1	0.908448	0	1	1	0.915845	Spine
ENSG00000107731.12	0.2364	7	0.0102291	0.0187973	0.544179	0.586318	60.3282	14	1.02748e-07	74.3282	3.45885	1	0.0629141	0	1	1	0.915845	Blood
ENSG00000106258.13	0.1698	7	0.0120693	0.0221795	0.544165	0.586328	60.0374	14	1.15562e-07	74.0374	0.566589	1	0.451618	0	1	1	0.915845	Cerebellar.Hemisphere
ENSG00000259502.1	0.246	7	-0.0100272	0.0184269	-0.544161	0.586331	58.5871	14	2.07241e-07	72.5871	0.378198	1	0.538569	0	1	1	0.915845	Hippocampus
ENSG00000227591.5	0.3324	7	0.00862237	0.0158522	0.543924	0.586494	55.9069	14	6.04405e-07	69.9069	0.0018039	1	0.966122	0	1	1	0.915845	Cerebellar.Hemisphere
ENSG00000245384.1	0.1975	7	0.0111843	0.0205653	0.54384	0.586551	60.5958	14	9.221e-08	74.5958	0.340794	1	0.559371	0	1	1	0.915845	Cerebellar.Hemisphere
ENSG00000134905.16	0.1958	7	0.0112323	0.0206544	0.54382	0.586565	55.7749	14	6.3694e-07	69.7749	0.00910172	1	0.923995	0	1	1	0.915845	Blood
ENSG00000100987.14	0.3981	7	0.00787672	0.0144852	0.543779	0.586594	57.2329	14	3.56455e-07	71.2329	1.3092	1	0.252539	0	1	1	0.915845	Caudate
ENSG00000204428.12	0.4194	7	0.00767326	0.0141125	0.543719	0.586635	61.1839	14	7.26595e-08	75.1839	0.0707636	1	0.790228	0	1	1	0.915845	Hypothalamus
ENSG00000003402.19	0.1612	7	-0.0123765	0.0227634	-0.543701	0.586647	58.4653	14	2.17626e-07	72.4653	0.0557161	1	0.8134	0	1	1	0.915845	Cerebellar.Hemisphere
ENSG00000119318.12	0.2742	7	0.00948807	0.0174536	0.543616	0.586706	55.8288	14	6.23434e-07	69.8288	0.0376714	1	0.846105	0	1	1	0.915845	Cerebellar.Hemisphere
ENSG00000188611.14	0.7294	7	0.00581727	0.0107013	0.543605	0.586714	59.0983	14	1.68741e-07	73.0983	0.0272202	1	0.868955	0	1	1	0.915845	Hypothalamus
ENSG00000246174.7	0.372	7	0.00814548	0.0149847	0.543587	0.586726	56.7484	14	4.32461e-07	70.7484	0.19368	1	0.659871	0	1	1	0.915845	Caudate
ENSG00000134077.15	0.3394	7	0.00852707	0.0156878	0.543547	0.586753	73.7234	14	4.05424e-10	87.7234	0.265069	1	0.606659	0	1	1	0.915845	Spine
ENSG00000113734.17	0.428	7	-0.00759303	0.01397	-0.543522	0.58677	57.9722	14	2.65206e-07	71.9722	0.595215	1	0.44041	0	1	1	0.915845	Cerebellum
ENSG00000229833.9	0.3665	7	0.00820539	0.0150967	0.543522	0.586771	56.4819	14	4.80885e-07	70.4819	0.993113	1	0.318983	0	1	1	0.915845	Blood
ENSG00000100461.17	0.434	7	0.00753943	0.0138731	0.543455	0.586816	56.1923	14	5.39621e-07	70.1923	0.718737	1	0.396558	0	1	1	0.915845	Hypothalamus
ENSG00000120051.14	0.1678	7	0.012124	0.0223112	0.543404	0.586852	56.6136	14	4.56314e-07	70.6136	0.6633	1	0.415397	0	1	1	0.915845	Cerebellar.Hemisphere
ENSG00000259446.5	0.6298	7	-0.006258	0.0115164	-0.543398	0.586856	56.5999	14	4.58822e-07	70.5999	0.0143088	1	0.904785	0	1	1	0.915845	Nucleus.Accumbens
ENSG00000155085.15	0.3104	7	-0.00891216	0.0164043	-0.543282	0.586936	60.6908	14	8.87316e-08	74.6908	4.90495	1	0.0267799	0	1	1	0.915845	Hypothalamus
ENSG00000262580.5	0.5801	7	0.00651798	0.0119996	0.543182	0.587004	57.1962	14	3.61721e-07	71.1962	1.49288	1	0.221769	0	1	1	0.915845	Nucleus.Accumbens
ENSG00000265566.2	0.2651	7	-0.00964175	0.0177507	-0.543177	0.587008	57.7402	14	2.91017e-07	71.7402	0.250078	1	0.61702	0	1	1	0.915845	Nucleus.Accumbens
ENSG00000146670.9	0.1827	7	-0.0116132	0.0213821	-0.543126	0.587043	55.7082	14	6.54019e-07	69.7082	0.0097819	1	0.921215	0	1	1	0.915845	Cortex
ENSG00000171204.12	0.0725	7	-0.0184345	0.0339432	-0.543097	0.587063	62.525	14	4.21211e-08	76.525	6.68093	1	0.00974497	0	1	1	0.915845	Blood
ENSG00000234409.6	0.272	7	-0.00951662	0.017524	-0.543061	0.587088	59.4758	14	1.44947e-07	73.4758	3.19678	1	0.0737835	0	1	1	0.915845	Hippocampus
ENSG00000223705.9	0.4613	7	-0.00730745	0.0134564	-0.543048	0.587096	57.2848	14	3.49138e-07	71.2848	0.0379287	1	0.845586	0	1	1	0.915845	Cerebellar.Hemisphere
ENSG00000056736.9	0.5016	7	0.00700722	0.0129045	0.543007	0.587125	57.1591	14	3.67107e-07	71.1591	0.581079	1	0.44589	0	1	1	0.915845	Cerebellar.Hemisphere
ENSG00000257241.1	0.1761	7	-0.011826	0.0217791	-0.542996	0.587133	60.4269	14	9.87304e-08	74.4269	0.0458259	1	0.830493	0	1	1	0.915845	Cerebellum
ENSG00000106404.13	0.263	7	-0.00967625	0.0178214	-0.542957	0.587159	59.0346	14	1.73125e-07	73.0346	3.58713	1	0.0582288	0	1	1	0.915845	Blood
ENSG00000214113.10	0.303	7	0.00901464	0.0166034	0.542938	0.587172	58.8682	14	1.85102e-07	72.8682	0.315814	1	0.574134	0	1	1	0.915845	Putamen
ENSG00000264617.1	0.2036	7	-0.0109972	0.0202549	-0.542938	0.587172	57.6019	14	3.07577e-07	71.6019	0.686345	1	0.407411	0	1	1	0.915845	Putamen
ENSG00000232709.1	0.2547	7	-0.0098323	0.0181094	-0.542938	0.587172	59.913	14	1.21512e-07	73.913	4.46797	1	0.0345359	0	1	1	0.915845	Hypothalamus
ENSG00000172071.11	0.1152	7	-0.0146197	0.0269274	-0.542932	0.587177	61.906	14	5.41915e-08	75.906	0.462558	1	0.496431	0	1	1	0.915845	Cortex
ENSG00000246174.7	0.7672	7	0.005665	0.0104343	0.542919	0.587185	56.0681	14	5.66911e-07	70.0681	0.183776	1	0.668148	0	1	1	0.915845	ACC
ENSG00000246174.7	0.633	7	0.00623654	0.0114873	0.542908	0.587193	56.0681	14	5.66915e-07	70.0681	0.18376	1	0.668162	0	1	1	0.915845	Cerebellar.Hemisphere
ENSG00000246174.7	0.3729	7	0.00812548	0.0149666	0.542907	0.587194	56.0681	14	5.66921e-07	70.0681	0.183761	1	0.668161	0	1	1	0.915845	Blood
ENSG00000246174.7	0.636	7	0.00622171	0.0114602	0.542899	0.587199	56.0681	14	5.6693e-07	70.0681	0.18376	1	0.668162	0	1	1	0.915845	Amygdala
ENSG00000090238.11	0.1856	7	-0.0115171	0.0212144	-0.542889	0.587206	68.4802	14	3.63294e-09	82.4802	5.61887	1	0.0177681	0	1	1	0.915845	Nucleus.Accumbens
ENSG00000172071.11	0.183	7	-0.0115985	0.0213646	-0.542886	0.587208	61.906	14	5.41934e-08	75.906	0.462552	1	0.496434	0	1	1	0.915845	Frontal.Cortex
ENSG00000134222.16	0.1537	7	0.012653	0.0233122	0.542764	0.587292	57.1558	14	3.67592e-07	71.1558	0.824469	1	0.363877	0	1	1	0.915845	Blood
ENSG00000171109.18	0.3712	7	0.00814012	0.0150008	0.542645	0.587374	55.5909	14	6.8516e-07	69.5909	0.00189647	1	0.965264	0	1	1	0.915845	Cortex
ENSG00000174348.13	0.1725	7	-0.0119402	0.0220052	-0.54261	0.587398	57.5531	14	3.13635e-07	71.5531	0.630081	1	0.427326	0	1	1	0.915845	Blood
ENSG00000112902.11	0.2348	7	-0.0102341	0.0188612	-0.542599	0.587406	56.8807	14	4.10243e-07	70.8807	0.356079	1	0.550692	0	1	1	0.915845	Cortex
ENSG00000254254.5	0.3055	7	0.00896954	0.0165353	0.542449	0.587509	61.8815	14	5.4735e-08	75.8815	5.22931	1	0.0222093	0	1	1	0.915845	Cerebellar.Hemisphere
ENSG00000253477.5	0.2165	7	0.0106544	0.0196422	0.542424	0.587527	60.3874	14	1.0032e-07	74.3874	0.0352424	1	0.851089	0	1	1	0.915845	ACC
ENSG00000128602.9	0.1647	7	0.0122155	0.0225202	0.542422	0.587528	59.046	14	1.7233e-07	73.046	1.48174	1	0.223502	0	1	1	0.915845	Hypothalamus
ENSG00000120008.15	0.4705	7	0.00722727	0.0133241	0.542419	0.58753	58.4087	14	2.22626e-07	72.4087	0.569908	1	0.450295	0	1	1	0.915845	Cortex
ENSG00000166529.14	0.3068	7	-0.00894851	0.0165003	-0.542325	0.587595	63.9002	14	2.40185e-08	77.9002	7.41343	1	0.00647388	0	1	1	0.915845	Nucleus.Accumbens
ENSG00000144597.13	0.0675	7	0.0190732	0.0351779	0.542191	0.587687	58.7953	14	1.90609e-07	72.7953	1.25803	1	0.262025	0	1	1	0.915845	Blood
ENSG00000233913.7	0.2574	7	-0.00976693	0.0180142	-0.54218	0.587695	61.536	14	6.29845e-08	75.536	1.67618	1	0.195433	0	1	1	0.915845	Cortex
ENSG00000197465.13	0.152	7	0.0127092	0.0234422	0.54215	0.587715	61.5497	14	6.26344e-08	75.5497	1.65629	1	0.198105	0	1	1	0.915845	Nucleus.Accumbens
ENSG00000143194.12	0.6706	7	-0.0060506	0.0111606	-0.54214	0.587722	56.6724	14	4.4576e-07	70.6724	0.254691	1	0.613791	0	1	1	0.915845	Frontal.Cortex
ENSG00000181555.20	0.1067	7	-0.0151678	0.0279794	-0.542105	0.587746	58.8715	14	1.84859e-07	72.8715	2.34697	1	0.125527	0	1	1	0.915845	Caudate
ENSG00000279699.1	0.144	7	0.0130549	0.0240845	0.542044	0.587788	57.5809	14	3.10166e-07	71.5809	0.772079	1	0.379575	0	1	1	0.915845	Cortex
ENSG00000247903.1	0.8615	7	-0.00533726	0.00984672	-0.542035	0.587795	67.228	14	6.1046e-09	81.228	5.70217	1	0.0169439	0	1	1	0.915845	Nucleus.Accumbens
ENSG00000164347.17	0.397	7	0.00786171	0.0145052	0.541992	0.587824	61.9278	14	5.37144e-08	75.9278	2.15902	1	0.141735	0	1	1	0.915845	Spine
ENSG00000172493.20	0.214	7	0.0107069	0.0197566	0.541938	0.587861	59.6535	14	1.34927e-07	73.6535	2.52206	1	0.112264	0	1	1	0.915845	Hypothalamus
ENSG00000243429.1	0.4406	7	0.00746151	0.0137688	0.541913	0.587878	57.7722	14	2.87316e-07	71.7722	0.0768022	1	0.781679	0	1	1	0.915845	Spine
ENSG00000223878.1	0.3763	7	-0.00807288	0.0148988	-0.541846	0.587924	56.0951	14	5.60864e-07	70.0951	0.245935	1	0.619952	0	1	1	0.915845	Cerebellum
ENSG00000271855.1	0.1724	7	-0.0119269	0.0220116	-0.541845	0.587925	58.7421	14	1.9473e-07	72.7421	0.473972	1	0.491165	0	1	1	0.915845	Caudate
ENSG00000085491.15	0.6939	7	-0.00594406	0.0109716	-0.541767	0.587979	60.7472	14	8.6726e-08	74.7472	0.607671	1	0.435666	0	1	1	0.915845	Cerebellum
ENSG00000164930.11	0.2684	7	-0.00955612	0.0176412	-0.541693	0.58803	56.0221	14	5.77389e-07	70.0221	0.153632	1	0.695088	0	1	1	0.915845	Nucleus.Accumbens
ENSG00000267108.1	0.3342	7	-0.0085638	0.0158094	-0.541689	0.588032	58.3159	14	2.31067e-07	72.3159	2.53304	1	0.111485	0	1	1	0.915845	Hypothalamus
ENSG00000267108.1	0.356	7	-0.00829739	0.0153177	-0.541685	0.588035	58.3159	14	2.31071e-07	72.3159	2.53305	1	0.111485	0	1	1	0.915845	Cortex
ENSG00000141391.13	0.151	7	-0.0127402	0.0235197	-0.541684	0.588036	58.3159	14	2.31071e-07	72.3159	2.53304	1	0.111485	0	1	1	0.915845	Caudate
ENSG00000004142.11	0.2719	7	0.00949416	0.0175273	0.54168	0.588039	60.1235	14	1.11613e-07	74.1235	0.453947	1	0.500467	0	1	1	0.915845	Cerebellar.Hemisphere
ENSG00000141391.13	0.2396	7	-0.0101137	0.0186714	-0.54167	0.588046	58.3159	14	2.31065e-07	72.3159	2.53313	1	0.111479	0	1	1	0.915845	Nucleus.Accumbens
ENSG00000267108.1	0.445	7	-0.00742119	0.0137006	-0.541669	0.588046	58.316	14	2.31062e-07	72.316	2.53313	1	0.111479	0	1	1	0.915845	Amygdala
ENSG00000267108.1	0.2901	7	-0.00919135	0.0169686	-0.541669	0.588047	58.316	14	2.31064e-07	72.316	2.53313	1	0.111479	0	1	1	0.915845	Nucleus.Accumbens
ENSG00000138759.18	0.211	7	-0.010776	0.0198966	-0.541602	0.588093	58.7611	14	1.93248e-07	72.7611	2.0548	1	0.151728	0	1	1	0.915845	Substantia.Nigra
ENSG00000113716.12	0.1051	7	-0.0152686	0.0281915	-0.541601	0.588094	63.6215	14	2.69199e-08	77.6215	0.0205121	1	0.886116	0	1	1	0.915845	Blood
ENSG00000271967.1	0.2967	7	-0.00908647	0.0167788	-0.541545	0.588132	61.5793	14	6.18874e-08	75.5793	2.49038	1	0.114544	0	1	1	0.915853	Frontal.Cortex
ENSG00000231424.2	0.187	7	-0.0114446	0.0211348	-0.541506	0.588159	56.2513	14	5.27094e-07	70.2513	0.00401872	1	0.949453	0	1	1	0.915853	Spine
ENSG00000236682.1	0.701	7	0.00590975	0.0109159	0.541389	0.588239	56.2463	14	5.28146e-07	70.2463	0.027038	1	0.869391	0	1	1	0.915898	Substantia.Nigra
ENSG00000278619.4	0.1103	7	-0.0148974	0.027519	-0.541349	0.588267	58.8078	14	1.89655e-07	72.8078	0.0519011	1	0.819788	0	1	1	0.915898	Caudate
ENSG00000160200.17	0.458	7	0.00731056	0.0135047	0.541333	0.588278	61.5854	14	6.17337e-08	75.5854	2.94484	1	0.086152	0	1	1	0.915898	Nucleus.Accumbens
ENSG00000234080.3	0.2357	7	-0.0101891	0.0188252	-0.541246	0.588338	55.9419	14	5.96061e-07	69.9419	0.0767558	1	0.781743	0	1	1	0.915937	Putamen
ENSG00000149084.12	0.527	7	0.00681364	0.0125897	0.541209	0.588363	59.837	14	1.25297e-07	73.837	0.0144797	1	0.90422	0	1	1	0.915937	Cerebellar.Hemisphere
ENSG00000125779.21	0.3105	7	0.00887599	0.0164017	0.541163	0.588395	60.4188	14	9.90551e-08	74.4188	3.96731	1	0.0463918	0	1	1	0.91594	Frontal.Cortex
ENSG00000263412.1	0.1123	7	-0.0147573	0.0272728	-0.541098	0.58844	58.9373	14	1.80036e-07	72.9373	1.43395	1	0.231121	0	1	1	0.915963	Cerebellum
ENSG00000174574.15	0.2166	7	-0.0106233	0.0196377	-0.540965	0.588532	57.9715	14	2.65278e-07	71.9715	0.522744	1	0.469674	0	1	1	0.916015	Cerebellum
ENSG00000088888.17	0.282	7	-0.00930873	0.0172106	-0.540874	0.588595	56.7862	14	4.25999e-07	70.7862	0.161937	1	0.687379	0	1	1	0.916015	Amygdala
ENSG00000198885.9	0.4905	7	0.00705783	0.0130497	0.540843	0.588616	56.3894	14	4.98921e-07	70.3894	0.112177	1	0.737679	0	1	1	0.916015	Cerebellar.Hemisphere
ENSG00000132141.13	0.299	7	0.00903943	0.0167141	0.540826	0.588628	60.5078	14	9.55513e-08	74.5078	0.481116	1	0.487917	0	1	1	0.916015	Cerebellar.Hemisphere
ENSG00000103540.16	0.1755	7	0.011798	0.0218163	0.54079	0.588652	58.0007	14	2.62194e-07	72.0007	0.984695	1	0.321043	0	1	1	0.916015	Hippocampus
ENSG00000218510.6	0.5892	7	-0.00643894	0.0119066	-0.540788	0.588654	60.2214	14	1.07281e-07	74.2214	1.13166	1	0.287422	0	1	1	0.916015	Cerebellum
ENSG00000115896.15	0.0736	7	0.018198	0.0336886	0.540182	0.589071	57.5878	14	3.09312e-07	71.5878	1.47214	1	0.225009	0	1	1	0.916531	Cerebellum
ENSG00000095383.19	0.5514	7	-0.00664783	0.0123079	-0.540126	0.58911	59.3098	14	1.54973e-07	73.3098	0.0655877	1	0.797873	0	1	1	0.916531	Hypothalamus
ENSG00000198771.10	0.2016	7	-0.0109943	0.0203552	-0.540123	0.589112	57.6489	14	3.01841e-07	71.6489	1.54948	1	0.213212	0	1	1	0.916531	Blood
ENSG00000180881.19	0.2011	7	0.0110077	0.0203804	0.540112	0.58912	57.0151	14	3.88831e-07	71.0151	1.54883	1	0.213308	0	1	1	0.916531	Caudate
ENSG00000171298.12	0.5457	7	0.006682	0.0123721	0.540088	0.589136	58.9297	14	1.8058e-07	72.9297	0.0567243	1	0.81175	0	1	1	0.916531	Spine
ENSG00000164181.13	0.0936	7	0.0161328	0.0298733	0.540042	0.589168	59.5119	14	1.42853e-07	73.5119	3.07371	1	0.0795677	0	1	1	0.916534	Blood
ENSG00000078900.14	0.5366	7	0.00673547	0.0124765	0.539852	0.589299	59.2715	14	1.57377e-07	73.2715	3.35518	1	0.0669938	0	1	1	0.916678	Cortex
ENSG00000161551.14	0.4861	7	0.00707629	0.0131086	0.539821	0.589321	55.5549	14	6.95006e-07	69.5549	0.00986067	1	0.920899	0	1	1	0.916678	Frontal.Cortex
ENSG00000165269.12	0.3903	7	-0.00789303	0.0146292	-0.53954	0.589514	56.9128	14	4.0503e-07	70.9128	0.577501	1	0.447294	0	1	1	0.916835	Cortex
ENSG00000197467.13	0.5187	7	0.00684661	0.01269	0.539528	0.589522	56.4618	14	4.84762e-07	70.4618	0.198785	1	0.655703	0	1	1	0.916835	Cerebellar.Hemisphere
ENSG00000182400.14	0.141	7	0.0131308	0.0243394	0.539489	0.58955	59.9727	14	1.18618e-07	73.9727	0.710721	1	0.399204	0	1	1	0.916835	Frontal.Cortex
ENSG00000230869.1	0.2815	7	-0.0092928	0.0172258	-0.539469	0.589563	57.248	14	3.54313e-07	71.248	1.16594	1	0.280237	0	1	1	0.916835	Blood
ENSG00000247903.1	0.7545	7	-0.00567603	0.0105218	-0.539455	0.589573	66.9323	14	6.89887e-09	80.9323	5.50978	1	0.0189105	0	1	1	0.916835	Putamen
ENSG00000246174.7	0.493	7	0.00702075	0.0130165	0.539371	0.589631	56.6167	14	4.55753e-07	70.6167	0.213205	1	0.644267	0	1	1	0.916854	Substantia.Nigra
ENSG00000152457.17	0.338	7	-0.00847875	0.0157203	-0.53935	0.589645	56.2551	14	5.26304e-07	70.2551	0.202699	1	0.652551	0	1	1	0.916854	Frontal.Cortex
ENSG00000243789.10	0.1417	7	0.0130909	0.0242792	0.539181	0.589762	57.1478	14	3.68772e-07	71.1478	1.5982	1	0.206158	0	1	1	0.916989	Putamen
ENSG00000071051.13	0.0941	7	0.0160616	0.0297938	0.539094	0.589822	60.2994	14	1.03952e-07	74.2994	1.77035	1	0.183339	0	1	1	0.917016	Blood
ENSG00000137074.18	0.279	7	-0.00932605	0.0173028	-0.53899	0.589894	61.2406	14	7.10091e-08	75.2406	2.62711	1	0.105053	0	1	1	0.917016	Spine
ENSG00000264359.1	0.469	7	-0.00719289	0.0133454	-0.538978	0.589902	58.6965	14	1.98329e-07	72.6965	0.336036	1	0.562126	0	1	1	0.917016	Cerebellar.Hemisphere
ENSG00000165178.9	0.3983	7	0.00780457	0.0144815	0.538934	0.589933	55.8517	14	6.17802e-07	69.8517	0.126794	1	0.721779	0	1	1	0.917016	Blood
ENSG00000182534.13	0.7476	7	0.00569663	0.0105702	0.538932	0.589934	60.9056	14	8.13367e-08	74.9056	3.17546	1	0.0747523	0	1	1	0.917016	Frontal.Cortex
ENSG00000166796.11	0.6109	7	-0.00630141	0.0116932	-0.538894	0.58996	57.6382	14	3.03143e-07	71.6382	0.461405	1	0.496968	0	1	1	0.917016	Putamen
ENSG00000141401.11	0.2301	7	0.0102642	0.0190529	0.538719	0.59008	61.5757	14	6.19777e-08	75.5757	0.84208	1	0.358803	0	1	1	0.917065	Cerebellar.Hemisphere
ENSG00000095383.19	0.4359	7	-0.00745599	0.0138428	-0.538617	0.590151	60.5759	14	9.29526e-08	74.5759	0.199311	1	0.655278	0	1	1	0.917065	Nucleus.Accumbens
ENSG00000153157.12	0.288	7	-0.00917164	0.0170303	-0.538547	0.590199	56.0648	14	5.67672e-07	70.0648	0.145004	1	0.703356	0	1	1	0.917065	Caudate
ENSG00000231160.9	0.518	7	-0.00683719	0.0126985	-0.538423	0.590285	61.3177	14	6.88218e-08	75.3177	1.60856	1	0.204694	0	1	1	0.917065	Hippocampus
ENSG00000143674.10	0.4467	7	-0.00736211	0.0136745	-0.538383	0.590313	56.3	14	5.16989e-07	70.3	0.567117	1	0.451407	0	1	1	0.917065	Amygdala
ENSG00000245937.7	0.3337	7	-0.00851768	0.0158213	-0.538369	0.590322	56.606	14	4.57711e-07	70.606	0.265697	1	0.606233	0	1	1	0.917065	Cerebellum
ENSG00000176974.19	0.3904	7	0.00787463	0.0146273	0.538353	0.590334	60.4842	14	9.64692e-08	74.4842	0.0429542	1	0.835812	0	1	1	0.917065	Cortex
ENSG00000176974.19	0.1497	7	0.0127167	0.0236215	0.538352	0.590334	60.4842	14	9.64682e-08	74.4842	0.0429542	1	0.835812	0	1	1	0.917065	Amygdala
ENSG00000204677.10	0.5591	7	-0.00657906	0.0122229	-0.538257	0.5904	56.9987	14	3.91376e-07	70.9987	0.396931	1	0.528679	0	1	1	0.917065	Cerebellar.Hemisphere
ENSG00000004777.18	0.1688	7	-0.0119714	0.022245	-0.538163	0.590465	64.2783	14	2.05715e-08	78.2783	2.95009	1	0.0858729	0	1	1	0.917065	Blood
ENSG00000167904.14	0.2298	7	0.01026	0.0190653	0.538148	0.590475	56.202	14	5.37548e-07	70.202	0.00578237	1	0.939386	0	1	1	0.917065	ACC
ENSG00000268858.2	0.2317	7	-0.010217	0.018987	-0.538104	0.590506	57.1989	14	3.6133e-07	71.1989	0.0197442	1	0.888254	0	1	1	0.917065	Cortex
ENSG00000133063.15	0.24	7	-0.0100387	0.0186558	-0.5381	0.590508	61.9625	14	5.29615e-08	75.9625	3.33205	1	0.067942	0	1	1	0.917065	Blood
ENSG00000228784.7	0.1375	7	-0.0132612	0.0246473	-0.538041	0.590548	56.5821	14	4.62082e-07	70.5821	0.994075	1	0.318748	0	1	1	0.917065	Blood
ENSG00000151917.17	0.305	7	0.00890385	0.0165489	0.538032	0.590555	55.692	14	6.58225e-07	69.692	0.0891052	1	0.765318	0	1	1	0.917065	Cerebellum
ENSG00000246174.7	0.7354	7	0.00573359	0.0106576	0.537984	0.590588	56.0914	14	5.61698e-07	70.0914	0.193999	1	0.659609	0	1	1	0.917065	Frontal.Cortex
ENSG00000179115.10	0.1627	7	0.0121896	0.0226582	0.537978	0.590592	60.9258	14	8.06756e-08	74.9258	1.29133	1	0.255803	0	1	1	0.917065	Caudate
ENSG00000105607.12	0.2484	7	0.00986522	0.0183376	0.537976	0.590593	57.1252	14	3.72117e-07	71.1252	0.0146733	1	0.903585	0	1	1	0.917065	Blood
ENSG00000169609.13	0.726	7	0.00577027	0.0107263	0.537954	0.590609	56.9704	14	3.95831e-07	70.9704	0.437908	1	0.508134	0	1	1	0.917065	Cerebellar.Hemisphere
ENSG00000198133.8	0.1389	7	-0.0131889	0.0245227	-0.537822	0.5907	59.4066	14	1.49042e-07	73.4066	0.380149	1	0.537523	0	1	1	0.917065	Blood
ENSG00000175857.8	0.197	7	-0.0110733	0.0205914	-0.537764	0.59074	63.8713	14	2.43041e-08	77.8713	3.98455	1	0.0459195	0	1	1	0.917065	Blood
ENSG00000051620.10	0.542	7	0.00667531	0.0124142	0.537715	0.590774	55.717	14	6.5174e-07	69.717	0.196237	1	0.657776	0	1	1	0.917065	Cerebellar.Hemisphere
ENSG00000221990.4	0.3816	7	-0.00795469	0.014795	-0.537661	0.590811	61.1647	14	7.32291e-08	75.1647	5.59441	1	0.0180179	0	1	1	0.917065	Cortex
ENSG00000221990.4	0.2483	7	-0.0098614	0.0183413	-0.53766	0.590812	61.1647	14	7.32283e-08	75.1647	5.59441	1	0.0180179	0	1	1	0.917065	Cerebellum
ENSG00000095383.19	0.2749	7	-0.00937187	0.0174314	-0.537644	0.590823	60.5745	14	9.30081e-08	74.5745	0.197901	1	0.656421	0	1	1	0.917065	Frontal.Cortex
ENSG00000221990.4	0.4984	7	-0.00696019	0.0129458	-0.537639	0.590826	61.1646	14	7.32295e-08	75.1646	5.59439	1	0.018018	0	1	1	0.917065	Hippocampus
ENSG00000168092.13	0.059	7	-0.0202293	0.0376268	-0.537629	0.590833	60.6198	14	9.13169e-08	74.6198	0.127737	1	0.72079	0	1	1	0.917065	Blood
ENSG00000226377.1	0.2012	7	0.0109543	0.0203754	0.537627	0.590835	57.7442	14	2.90558e-07	71.7442	0.143822	1	0.70451	0	1	1	0.917065	Caudate
ENSG00000186814.13	0.1988	7	-0.0110186	0.020498	-0.537547	0.59089	56.8536	14	4.147e-07	70.8536	0.124503	1	0.724201	0	1	1	0.917104	Cerebellum
ENSG00000085063.14	0.1966	7	0.0110786	0.0206124	0.537472	0.590942	64.243	14	2.08715e-08	78.243	0.411704	1	0.521106	0	1	1	0.917137	Nucleus.Accumbens
ENSG00000120915.13	0.3182	7	-0.00870732	0.016202	-0.537422	0.590976	58.6662	14	2.0076e-07	72.6662	0.741291	1	0.389248	0	1	1	0.91714	Putamen
ENSG00000161381.13	0.3676	7	0.00810056	0.0150741	0.537382	0.591004	57.4161	14	3.31292e-07	71.4161	0.897304	1	0.343506	0	1	1	0.91714	Nucleus.Accumbens
ENSG00000100987.14	0.5863	7	0.00641313	0.011936	0.537292	0.591066	57.5048	14	3.1975e-07	71.5048	0.930504	1	0.334732	0	1	1	0.91719	Cortex
ENSG00000042317.16	0.48	7	0.00708684	0.0131916	0.537223	0.591114	66.5277	14	8.15375e-09	80.5277	7.20297	1	0.0072783	0	1	1	0.917218	ACC
ENSG00000171806.11	0.1111	7	0.014727	0.0274197	0.537095	0.591202	59.6722	14	1.3391e-07	73.6722	3.25181	1	0.0713448	0	1	1	0.917255	Blood
ENSG00000090372.14	0.2107	7	0.0106936	0.0199107	0.537078	0.591214	57.0317	14	3.86256e-07	71.0317	0.00619	1	0.93729	0	1	1	0.917255	Frontal.Cortex
ENSG00000152402.10	0.2056	7	-0.0108238	0.0201562	-0.536998	0.591269	55.9829	14	5.86431e-07	69.9829	2.22854e-05	1	0.996233	0	1	1	0.917255	Cerebellum
ENSG00000237082.1	0.243	7	-0.00995585	0.0185403	-0.536985	0.591278	57.3164	14	3.44753e-07	71.3164	1.48429	1	0.223105	0	1	1	0.917255	Putamen
ENSG00000143653.9	0.2868	7	-0.00916388	0.0170659	-0.536969	0.591289	61.914	14	5.40156e-08	75.914	1.89832	1	0.168266	0	1	1	0.917255	Nucleus.Accumbens
ENSG00000257464.1	0.2857	7	-0.00917965	0.0170987	-0.536863	0.591363	63.8794	14	2.42241e-08	77.8794	0.112376	1	0.737455	0	1	1	0.917323	Hypothalamus
ENSG00000166426.7	0.4372	7	0.00741952	0.0138223	0.53678	0.591419	60.6166	14	9.1434e-08	74.6166	0.196362	1	0.657674	0	1	1	0.917364	Putamen
ENSG00000120915.13	0.1657	7	-0.0120494	0.0224522	-0.53667	0.591495	57.5828	14	3.09931e-07	71.5828	0.000456839	1	0.982947	0	1	1	0.917435	ACC
ENSG00000205659.10	0.1194	7	-0.0141894	0.0264495	-0.536471	0.591633	57.1713	14	3.65331e-07	71.1713	0.343133	1	0.558027	0	1	1	0.917543	Nucleus.Accumbens
ENSG00000198467.13	0.5001	7	0.0069331	0.0129238	0.53646	0.591641	58.2303	14	2.39139e-07	72.2303	0.0780069	1	0.780017	0	1	1	0.917543	Amygdala
ENSG00000125821.11	0.1736	7	0.0117665	0.0219353	0.53642	0.591668	62.697	14	3.92691e-08	76.697	3.39042	1	0.0655761	0	1	1	0.917543	Frontal.Cortex
ENSG00000105607.12	0.5888	7	0.00638882	0.0119106	0.536396	0.591685	57.0996	14	3.75937e-07	71.0996	0.0650285	1	0.798718	0	1	1	0.917543	Cortex
ENSG00000105607.12	0.4457	7	0.00734158	0.0136898	0.53628	0.591765	57.1226	14	3.72497e-07	71.1226	0.0152208	1	0.901812	0	1	1	0.917614	Putamen
ENSG00000240616.1	0.3458	7	0.00833427	0.015542	0.536242	0.591791	57.1225	14	3.7251e-07	71.1225	0.0152187	1	0.901819	0	1	1	0.917614	Cerebellum
ENSG00000140382.14	0.175	7	-0.0117122	0.0218474	-0.536089	0.591897	58.6245	14	2.04146e-07	72.6245	0.998337	1	0.317713	0	1	1	0.917657	Caudate
ENSG00000221990.4	0.0983	7	-0.0156269	0.0291504	-0.536081	0.591903	61.158	14	7.34268e-08	75.158	5.58384	1	0.0181269	0	1	1	0.917657	Blood
ENSG00000273177.1	0.2236	7	0.0103609	0.0193279	0.53606	0.591917	57.7338	14	2.91763e-07	71.7338	0.0127159	1	0.910217	0	1	1	0.917657	Nucleus.Accumbens
ENSG00000037474.14	0.777	7	-0.00555771	0.0103683	-0.536027	0.59194	60.7639	14	8.61416e-08	74.7639	0.431907	1	0.511055	0	1	1	0.917657	Substantia.Nigra
ENSG00000239672.7	0.5235	7	-0.0067687	0.0126317	-0.535851	0.592061	56.7041	14	4.40169e-07	70.7041	0.0174597	1	0.894877	0	1	1	0.917779	Cortex
ENSG00000214078.12	0.529	7	-0.00673208	0.0125658	-0.535746	0.592134	56.6271	14	4.5387e-07	70.6271	0.0998666	1	0.75199	0	1	1	0.917779	Substantia.Nigra
ENSG00000259420.5	0.1272	7	0.0137284	0.0256257	0.535728	0.592147	60.7631	14	8.61683e-08	74.7631	3.87734	1	0.048942	0	1	1	0.917779	Cortex
ENSG00000120555.13	0.1111	7	0.0146891	0.0274197	0.535714	0.592156	57.0301	14	3.86501e-07	71.0301	0.630835	1	0.427049	0	1	1	0.917779	Cortex
ENSG00000276223.1	0.3352	7	0.00845639	0.0157858	0.535695	0.592169	56.0416	14	5.72929e-07	70.0416	0.0944435	1	0.758602	0	1	1	0.917779	Hypothalamus
ENSG00000119878.5	0.3659	7	0.00809212	0.0151091	0.53558	0.592249	59.6163	14	1.36966e-07	73.6163	0.666839	1	0.414156	0	1	1	0.917856	Cerebellar.Hemisphere
ENSG00000182010.10	0.1433	7	0.0129274	0.0241433	0.535443	0.592343	60.9349	14	8.03765e-08	74.9349	1.98306	1	0.159068	0	1	1	0.917956	Blood
ENSG00000161609.9	0.5595	7	0.00653891	0.0122185	0.535163	0.592537	58.8164	14	1.89e-07	72.8164	0.497871	1	0.480437	0	1	1	0.918209	Cerebellum
ENSG00000267470.5	0.387	7	0.00786165	0.0146914	0.535119	0.592568	61.7801	14	5.70393e-08	75.7801	0.101959	1	0.749491	0	1	1	0.91821	Cerebellar.Hemisphere
ENSG00000145777.14	0.3243	7	-0.00858599	0.0160489	-0.534989	0.592658	57.7975	14	2.84418e-07	71.7975	1.34262	1	0.246573	0	1	1	0.918303	Hypothalamus
ENSG00000270540.1	0.1772	7	-0.0116129	0.0217114	-0.534876	0.592736	62.1326	14	4.94211e-08	76.1326	0.640837	1	0.423408	0	1	1	0.918334	Cortex
ENSG00000276182.1	0.1926	7	-0.0111389	0.0208253	-0.534872	0.592738	59.5835	14	1.38787e-07	73.5835	0.739625	1	0.389781	0	1	1	0.918334	Nucleus.Accumbens
ENSG00000146733.13	0.4027	7	-0.00770158	0.0144022	-0.534751	0.592822	57.0361	14	3.85585e-07	71.0361	0.0898545	1	0.764362	0	1	1	0.918407	Putamen
ENSG00000176953.12	0.0603	7	0.019901	0.037219	0.5347	0.592858	58.8365	14	1.87478e-07	72.8365	0.337544	1	0.56125	0	1	1	0.918407	Blood
ENSG00000121542.11	0.2322	7	-0.0101408	0.0189665	-0.534668	0.59288	59.8398	14	1.25156e-07	73.8398	0.0266566	1	0.870307	0	1	1	0.918407	Cerebellar.Hemisphere
ENSG00000230438.6	0.581	7	-0.00641038	0.0119903	-0.53463	0.592906	56.3181	14	5.13272e-07	70.3181	0.250047	1	0.617042	0	1	1	0.918407	ACC
ENSG00000120915.13	0.4298	7	-0.00745229	0.0139407	-0.534569	0.592948	58.6886	14	1.98962e-07	72.6886	0.847635	1	0.357222	0	1	1	0.918425	Frontal.Cortex
ENSG00000273219.1	0.1511	7	0.0125659	0.0235119	0.53445	0.59303	59.4238	14	1.48014e-07	73.4238	3.97044	1	0.0463056	0	1	1	0.918506	Cerebellum
ENSG00000241439.1	0.3931	7	0.00778966	0.014577	0.53438	0.593078	57.7719	14	2.87355e-07	71.7719	0.649418	1	0.420321	0	1	1	0.918534	Amygdala
ENSG00000100138.13	0.0462	7	0.0227154	0.0425212	0.534213	0.593194	64.3406	14	2.00533e-08	78.3406	1.517	1	0.218074	0	1	1	0.918559	Blood
ENSG00000159063.12	0.4338	7	-0.00741191	0.0138763	-0.534141	0.593244	57.5853	14	3.09623e-07	71.5853	0.11502	1	0.7345	0	1	1	0.918559	Frontal.Cortex
ENSG00000180881.19	0.1598	7	0.0122092	0.0228629	0.534017	0.59333	57.4593	14	3.25621e-07	71.4593	0.407245	1	0.523371	0	1	1	0.918559	Frontal.Cortex
ENSG00000279344.1	0.375	7	0.00796954	0.0149246	0.533985	0.593352	58.9707	14	1.77627e-07	72.9707	1.31747	1	0.251047	0	1	1	0.918559	Substantia.Nigra
ENSG00000229321.1	0.249	7	0.00977921	0.0183155	0.533929	0.59339	60.2017	14	1.08139e-07	74.2017	0.0065241	1	0.935623	0	1	1	0.918559	Frontal.Cortex
ENSG00000134744.13	0.3048	7	-0.0088383	0.0165543	-0.533897	0.593413	60.9252	14	8.06939e-08	74.9252	0.00629851	1	0.936744	0	1	1	0.918559	Cerebellar.Hemisphere
ENSG00000243708.10	0.2792	7	0.00923414	0.0172966	0.533869	0.593432	59.449	14	1.4652e-07	73.449	2.17034	1	0.140695	0	1	1	0.918559	Hypothalamus
ENSG00000239883.8	0.3748	7	0.00796456	0.0149286	0.53351	0.593681	56.7192	14	4.37524e-07	70.7192	0.255495	1	0.613232	0	1	1	0.918559	Caudate
ENSG00000176920.11	0.266	7	-0.00945363	0.0177206	-0.533483	0.593699	65.4564	14	1.26806e-08	79.4564	6.2827	1	0.0121922	0	1	1	0.918559	Hippocampus
ENSG00000213949.8	0.3604	7	0.00812122	0.0152239	0.533451	0.593722	62.4225	14	4.39181e-08	76.4225	4.75451	1	0.0292216	0	1	1	0.918559	Hippocampus
ENSG00000175164.13	0.3353	7	0.00841881	0.0157835	0.533394	0.593761	56.7543	14	4.31437e-07	70.7543	0.137948	1	0.710329	0	1	1	0.918559	Amygdala
ENSG00000171488.14	0.1706	7	0.0118014	0.0221274	0.533338	0.5938	63.2429	14	3.14258e-08	77.2429	0.450917	1	0.5019	0	1	1	0.918559	ACC
ENSG00000213077.5	0.4107	7	-0.00760544	0.0142612	-0.533296	0.593829	64.2499	14	2.08128e-08	78.2499	2.66473	1	0.102595	0	1	1	0.918559	Spine
ENSG00000079819.18	0.1014	7	0.0153058	0.0287013	0.533278	0.593841	59.1869	14	1.62834e-07	73.1869	0.83098	1	0.361989	0	1	1	0.918559	Blood
ENSG00000239883.8	0.264	7	0.00948328	0.0177876	0.533141	0.593936	58.3914	14	2.24178e-07	72.3914	0.836368	1	0.360438	0	1	1	0.918559	ACC
ENSG00000120915.13	0.2597	7	-0.00955935	0.0179343	-0.533022	0.594018	57.9376	14	2.68903e-07	71.9376	0.139503	1	0.708775	0	1	1	0.918559	Hippocampus
ENSG00000120915.13	0.333	7	-0.00844051	0.0158379	-0.532932	0.594081	57.9377	14	2.68891e-07	71.9377	0.139461	1	0.708817	0	1	1	0.918559	Amygdala
ENSG00000170469.10	0.0736	7	0.0179536	0.0336886	0.532929	0.594083	63.8468	14	2.45494e-08	77.8468	0.498712	1	0.480067	0	1	1	0.918559	Blood
ENSG00000075826.16	0.2717	7	-0.00934272	0.0175337	-0.532842	0.594143	59.5794	14	1.39015e-07	73.5794	2.98547	1	0.0840148	0	1	1	0.918559	Hypothalamus
ENSG00000188321.13	0.4653	7	-0.00713874	0.0133984	-0.532806	0.594168	56.5181	14	4.74007e-07	70.5181	0.0293681	1	0.863932	0	1	1	0.918559	Cerebellum
ENSG00000135720.12	0.174	7	-0.0116729	0.0219101	-0.532763	0.594198	60.2525	14	1.05943e-07	74.2525	0.0256691	1	0.872711	0	1	1	0.918559	Putamen
ENSG00000204351.11	0.4417	7	0.00732614	0.0137517	0.532746	0.59421	59.2963	14	1.55818e-07	73.2963	3.08571	1	0.0789827	0	1	1	0.918559	Putamen
ENSG00000236682.1	0.8679	7	0.00522629	0.00981033	0.532733	0.594218	56.2544	14	5.26444e-07	70.2544	0.00826748	1	0.927552	0	1	1	0.918559	Nucleus.Accumbens
ENSG00000236682.1	0.7401	7	0.00565949	0.0106236	0.532726	0.594223	56.2545	14	5.26441e-07	70.2545	0.00826853	1	0.927547	0	1	1	0.918559	Putamen
ENSG00000236682.1	0.7916	7	0.00547227	0.0102723	0.532724	0.594225	56.2544	14	5.26446e-07	70.2544	0.00826851	1	0.927547	0	1	1	0.918559	Caudate
ENSG00000235319.1	0.3305	7	0.00846907	0.0158977	0.532724	0.594225	55.9829	14	5.86441e-07	69.9829	0.0268225	1	0.869908	0	1	1	0.918559	Cerebellar.Hemisphere
ENSG00000204351.11	0.4403	7	0.00733704	0.0137735	0.532691	0.594247	59.2938	14	1.55974e-07	73.2938	3.08353	1	0.0790888	0	1	1	0.918559	ACC
ENSG00000055950.16	0.258	7	0.00958447	0.0179932	0.53267	0.594262	57.6746	14	2.98763e-07	71.6746	0.757136	1	0.384226	0	1	1	0.918559	Nucleus.Accumbens
ENSG00000103479.15	0.308	7	-0.00877196	0.0164681	-0.532663	0.594267	59.1554	14	1.64906e-07	73.1554	2.85862	1	0.0908852	0	1	1	0.918559	Amygdala
ENSG00000204351.11	0.4576	7	0.00719657	0.0135106	0.532659	0.59427	59.2937	14	1.5598e-07	73.2937	3.08345	1	0.0790927	0	1	1	0.918559	Cortex
ENSG00000204351.11	0.393	7	0.00776555	0.0145788	0.532659	0.59427	59.2937	14	1.5598e-07	73.2937	3.08345	1	0.0790927	0	1	1	0.918559	Hippocampus
ENSG00000276724.1	0.7809	7	0.00550878	0.0103424	0.53264	0.594283	56.0869	14	5.62698e-07	70.0869	0.60751	1	0.435727	0	1	1	0.918559	Frontal.Cortex
ENSG00000204351.11	0.4375	7	0.00735975	0.0138175	0.532639	0.594284	59.2938	14	1.55972e-07	73.2938	3.08357	1	0.0790866	0	1	1	0.918559	Cerebellar.Hemisphere
ENSG00000097046.12	0.5193	7	0.00675344	0.0126827	0.532494	0.594384	56.7394	14	4.34015e-07	70.7394	0.366354	1	0.544999	0	1	1	0.918559	Cortex
ENSG00000214293.8	0.6107	7	0.0062271	0.0116951	0.532452	0.594413	57.4382	14	3.28382e-07	71.4382	0.809044	1	0.368403	0	1	1	0.918559	Cortex
ENSG00000170915.8	0.1535	7	0.0124183	0.0233274	0.532349	0.594484	57.5796	14	3.1033e-07	71.5796	1.54012	1	0.2146	0	1	1	0.918559	Blood
ENSG00000174032.16	0.1983	7	0.0109239	0.0205238	0.532257	0.594548	57.0449	14	3.84231e-07	71.0449	0.0590174	1	0.808056	0	1	1	0.918559	Caudate
ENSG00000213077.5	0.5336	7	-0.00665867	0.0125115	-0.532202	0.594586	64.6207	14	1.78767e-08	78.6207	2.51625	1	0.112678	0	1	1	0.918559	Cerebellum
ENSG00000244045.12	0.1833	7	0.0113597	0.0213471	0.532145	0.594625	62.335	14	4.55108e-08	76.335	1.68239	1	0.194608	0	1	1	0.918559	Cortex
ENSG00000214688.5	0.0986	7	0.0154881	0.029106	0.532126	0.594638	57.8744	14	2.75799e-07	71.8744	0.919668	1	0.337562	0	1	1	0.918559	Blood
ENSG00000281186.1	0.4881	7	-0.00696097	0.0130817	-0.532114	0.594647	56.6481	14	4.50098e-07	70.6481	0.0103812	1	0.918845	0	1	1	0.918559	Spine
ENSG00000141380.13	0.0586	7	0.020088	0.037755	0.532061	0.594683	62.7845	14	3.78922e-08	76.7845	2.19151	1	0.138773	0	1	1	0.918559	Blood
ENSG00000239672.7	0.6639	7	-0.00596759	0.0112168	-0.532024	0.59471	56.7109	14	4.38969e-07	70.7109	0.0168689	1	0.896661	0	1	1	0.918559	Nucleus.Accumbens
ENSG00000239672.7	0.6082	7	-0.00623486	0.0117191	-0.532024	0.59471	56.7108	14	4.38984e-07	70.7108	0.0168689	1	0.896661	0	1	1	0.918559	Cerebellum
ENSG00000239672.7	0.6859	7	-0.0058711	0.0110354	-0.532024	0.59471	56.7109	14	4.38968e-07	70.7109	0.0168689	1	0.896661	0	1	1	0.918559	Putamen
ENSG00000239672.7	0.4752	7	-0.00705361	0.0132581	-0.532023	0.59471	56.7108	14	4.38982e-07	70.7108	0.0168689	1	0.896661	0	1	1	0.918559	Frontal.Cortex
ENSG00000239672.7	0.4013	7	-0.00767286	0.0144273	-0.53183	0.594844	56.7433	14	4.3334e-07	70.7433	0.0239261	1	0.877073	0	1	1	0.918559	Spine
ENSG00000251544.1	0.0463	7	-0.0225871	0.0424752	-0.531771	0.594885	58.89	14	1.83489e-07	72.89	0.728332	1	0.393424	0	1	1	0.918559	Blood
ENSG00000154222.14	0.1935	7	-0.0110483	0.0207768	-0.531763	0.59489	61.2803	14	6.98719e-08	75.2803	0.0442699	1	0.833352	0	1	1	0.918559	Blood
ENSG00000205863.10	0.2878	7	0.00905879	0.0170362	0.531736	0.594909	55.6103	14	6.79909e-07	69.6103	0.105739	1	0.745049	0	1	1	0.918559	Cortex
ENSG00000247903.1	0.7038	7	-0.0057925	0.0108942	-0.531706	0.59493	66.8104	14	7.25522e-09	80.8104	5.44756	1	0.0195956	0	1	1	0.918559	Cerebellum
ENSG00000236682.1	0.7347	7	0.00566879	0.0106626	0.531652	0.594967	56.2516	14	5.27045e-07	70.2516	0.00791777	1	0.929096	0	1	1	0.918559	Amygdala
ENSG00000196235.13	0.1627	7	-0.0120462	0.0226582	-0.531647	0.59497	58.1957	14	2.42481e-07	72.1957	0.319148	1	0.57212	0	1	1	0.918559	Frontal.Cortex
ENSG00000272645.3	0.7276	7	0.00569593	0.0107145	0.531609	0.594997	56.653	14	4.49215e-07	70.653	0.781145	1	0.376791	0	1	1	0.918559	Cerebellar.Hemisphere
ENSG00000230869.1	0.752	7	0.00560242	0.0105393	0.531576	0.595019	57.2446	14	3.54789e-07	71.2446	0.680196	1	0.409519	0	1	1	0.918559	Frontal.Cortex
ENSG00000283399.1	0.125	7	0.0137395	0.0258503	0.531504	0.595069	57.1427	14	3.69517e-07	71.1427	0.959656	1	0.327274	0	1	1	0.918559	Cerebellar.Hemisphere
ENSG00000241345.1	0.2516	7	0.00968427	0.0182207	0.531499	0.595073	58.5171	14	2.13147e-07	72.5171	0.741268	1	0.389255	0	1	1	0.918559	Hypothalamus
ENSG00000105443.13	0.2298	7	0.0101319	0.0190653	0.531432	0.595119	56.0576	14	5.69288e-07	70.0576	0.261264	1	0.609253	0	1	1	0.918559	Nucleus.Accumbens
ENSG00000261351.2	0.4411	7	-0.00731301	0.013761	-0.531429	0.595121	56.8122	14	4.21595e-07	70.8122	0.995317	1	0.318446	0	1	1	0.918559	Cerebellum
ENSG00000108651.9	0.1965	7	0.0109554	0.0206176	0.531363	0.595167	58.9202	14	1.81273e-07	72.9202	1.02572	1	0.311165	0	1	1	0.918559	Hypothalamus
ENSG00000267079.1	0.3976	7	0.00770144	0.0144943	0.531344	0.59518	61.3914	14	6.67939e-08	75.3914	4.85108	1	0.0276289	0	1	1	0.918559	Substantia.Nigra
ENSG00000163110.14	0.1507	7	-0.0125093	0.0235431	-0.531339	0.595184	57.5858	14	3.09568e-07	71.5858	1.50733	1	0.219547	0	1	1	0.918559	Putamen
ENSG00000160323.18	0.203	7	-0.0107777	0.0202848	-0.531317	0.595199	62.7528	14	3.8386e-08	76.7528	6.51899	1	0.0106728	0	1	1	0.918559	Spine
ENSG00000108651.9	0.2083	7	-0.0106393	0.0200251	-0.531297	0.595213	58.7058	14	1.97587e-07	72.7058	0.066015	1	0.79723	0	1	1	0.918559	Frontal.Cortex
ENSG00000108651.9	0.1317	7	-0.0133802	0.0251841	-0.531295	0.595215	58.706	14	1.97574e-07	72.706	0.066015	1	0.79723	0	1	1	0.918559	Cerebellum
ENSG00000185917.13	0.2774	7	-0.00921893	0.0173526	-0.53127	0.595232	64.3	14	2.03899e-08	78.3	0.198064	1	0.656288	0	1	1	0.918559	Caudate
ENSG00000185917.13	0.339	7	-0.00833937	0.0156971	-0.531269	0.595232	64.2981	14	2.04054e-08	78.2981	0.198064	1	0.656288	0	1	1	0.918559	Frontal.Cortex
ENSG00000185917.13	0.308	7	-0.00874857	0.0164681	-0.531244	0.59525	64.2982	14	2.0405e-08	78.2982	0.198104	1	0.656255	0	1	1	0.918559	Spine
ENSG00000204351.11	0.4097	7	0.00758323	0.0142786	0.53109	0.595356	61.3232	14	6.86671e-08	75.3232	3.96033	1	0.0465845	0	1	1	0.918559	Frontal.Cortex
ENSG00000237152.3	0.39	7	-0.0077719	0.0146348	-0.531056	0.59538	61.5288	14	6.31692e-08	75.5288	3.24015	1	0.0718541	0	1	1	0.918559	Amygdala
ENSG00000233672.6	0.674	7	0.00591152	0.0111324	0.531019	0.595406	56.034	14	5.74665e-07	70.034	0.176709	1	0.674217	0	1	1	0.918559	Substantia.Nigra
ENSG00000081014.10	0.1374	7	0.0130921	0.0246562	0.530986	0.595429	56.8062	14	4.22618e-07	70.8062	0.0442197	1	0.833445	0	1	1	0.918559	Blood
ENSG00000146856.14	0.2229	7	0.0102785	0.0193582	0.530963	0.595444	61.4096	14	6.63024e-08	75.4096	1.71556	1	0.190266	0	1	1	0.918559	Cortex
ENSG00000163918.10	0.341	7	-0.00830982	0.015651	-0.530945	0.595457	57.8271	14	2.81065e-07	71.8271	1.20447	1	0.272431	0	1	1	0.918559	Putamen
ENSG00000085491.15	0.2823	7	-0.00913174	0.0172014	-0.530872	0.595508	61.0273	14	7.7423e-08	75.0273	1.26153	1	0.261361	0	1	1	0.918559	Caudate
ENSG00000090054.13	0.1492	7	0.0125602	0.0236611	0.530837	0.595532	57.981	14	2.64274e-07	71.981	1.14683	1	0.284214	0	1	1	0.918559	Nucleus.Accumbens
ENSG00000223960.6	0.1799	7	0.011438	0.0215478	0.530817	0.595546	56.6114	14	4.56724e-07	70.6114	0.270364	1	0.603088	0	1	1	0.918559	Cortex
ENSG00000105552.14	0.222	7	0.010296	0.0193974	0.530792	0.595563	58.6185	14	2.04643e-07	72.6185	0.413673	1	0.520111	0	1	1	0.918559	Nucleus.Accumbens
ENSG00000273038.2	0.314	7	-0.00865697	0.01631	-0.530777	0.595573	57.4363	14	3.28631e-07	71.4363	1.3317	1	0.248503	0	1	1	0.918559	Cerebellar.Hemisphere
ENSG00000188234.13	0.841	7	0.00528961	0.009966	0.530766	0.595581	56.5439	14	4.69157e-07	70.5439	0.423794	1	0.51505	0	1	1	0.918559	Amygdala
ENSG00000101158.13	0.3046	7	-0.00878935	0.0165598	-0.530765	0.595582	58.799	14	1.90328e-07	72.799	0.735576	1	0.391082	0	1	1	0.918559	Cortex
ENSG00000281920.1	0.2995	7	0.00886352	0.0167002	0.530744	0.595596	58.7984	14	1.90371e-07	72.7984	0.681469	1	0.409081	0	1	1	0.918559	Cortex
ENSG00000259905.5	0.465	7	0.00711282	0.0134027	0.5307	0.595626	58.7571	14	1.93555e-07	72.7571	0.429415	1	0.512276	0	1	1	0.918559	Spine
ENSG00000239672.7	0.0933	7	-0.0158791	0.0299213	-0.530697	0.595629	56.7061	14	4.3982e-07	70.7061	0.0183411	1	0.892272	0	1	1	0.918559	Blood
ENSG00000143486.15	0.269	7	0.00935074	0.0176215	0.530644	0.595666	56.5953	14	4.59653e-07	70.5953	0.211972	1	0.645226	0	1	1	0.918569	Hippocampus
ENSG00000239672.7	0.5427	7	-0.00658221	0.0124062	-0.530557	0.595726	56.7067	14	4.39701e-07	70.7067	0.0183481	1	0.892252	0	1	1	0.918609	Cerebellar.Hemisphere
ENSG00000114021.11	0.4706	7	0.00706779	0.0133227	0.530506	0.595761	57.4797	14	3.22978e-07	71.4797	0.0360387	1	0.849435	0	1	1	0.918609	Cortex
ENSG00000278662.4	0.4055	7	-0.00761359	0.0143524	-0.530476	0.595782	61.6689	14	5.96744e-08	75.6689	5.24023	1	0.0220704	0	1	1	0.918609	Caudate
ENSG00000267074.1	0.1589	7	-0.012159	0.0229276	-0.530323	0.595888	62.5785	14	4.12136e-08	76.5785	2.45438	1	0.117197	0	1	1	0.918637	Hippocampus
ENSG00000185917.13	0.256	7	-0.00957926	0.0180634	-0.530314	0.595894	63.2752	14	3.10147e-08	77.2752	0.0522813	1	0.81914	0	1	1	0.918637	Cerebellar.Hemisphere
ENSG00000214078.12	0.4394	7	-0.00731172	0.0137876	-0.530311	0.595896	56.6299	14	4.5336e-07	70.6299	0.0940541	1	0.759085	0	1	1	0.918637	Frontal.Cortex
ENSG00000214078.12	0.48	7	-0.00699519	0.0131916	-0.530275	0.595921	56.6303	14	4.53298e-07	70.6303	0.09411	1	0.759016	0	1	1	0.918637	Spine
ENSG00000163541.11	0.3419	7	0.00828688	0.0156304	0.530177	0.595989	59.1958	14	1.62251e-07	73.1958	0.230987	1	0.630793	0	1	1	0.918638	Cerebellum
ENSG00000116652.6	0.2548	7	0.00959857	0.0181059	0.530135	0.596018	59.2511	14	1.58674e-07	73.2511	0.109991	1	0.740155	0	1	1	0.918638	Nucleus.Accumbens
ENSG00000214078.12	0.463	7	-0.00711986	0.0134316	-0.530083	0.596055	56.6284	14	4.5364e-07	70.6284	0.0939611	1	0.759201	0	1	1	0.918638	Putamen
ENSG00000126785.12	0.171	7	0.0117153	0.0221015	0.530067	0.596065	58.4174	14	2.21848e-07	72.4174	0.0247022	1	0.875112	0	1	1	0.918638	Frontal.Cortex
ENSG00000248275.1	0.8015	7	0.00541116	0.0102086	0.530058	0.596072	56.6677	14	4.46591e-07	70.6677	0.193937	1	0.65966	0	1	1	0.918638	Nucleus.Accumbens
ENSG00000119878.5	0.6369	7	0.00606917	0.0114521	0.529963	0.596138	57.4679	14	3.24509e-07	71.4679	0.124301	1	0.724416	0	1	1	0.918692	Putamen
ENSG00000136379.11	0.2442	7	0.00979847	0.0184947	0.529799	0.596251	59.4167	14	1.48437e-07	73.4167	1.78139	1	0.181979	0	1	1	0.91882	Caudate
ENSG00000184232.8	0.4177	7	0.00749126	0.0141412	0.529746	0.596288	58.7794	14	1.91835e-07	72.7794	0.00422245	1	0.94819	0	1	1	0.918831	Caudate
ENSG00000197548.12	0.1174	7	0.0141284	0.0266739	0.529671	0.59634	55.6929	14	6.58003e-07	69.6929	0.0846699	1	0.771066	0	1	1	0.918864	Cerebellum
ENSG00000163126.14	0.0477	7	-0.0221632	0.0418472	-0.529623	0.596373	56.9329	14	4.01792e-07	70.9329	1.4583	1	0.227201	0	1	1	0.918869	Blood
ENSG00000132740.8	0.378	7	-0.00786902	0.0148653	-0.529355	0.596559	57.3471	14	3.40557e-07	71.3471	1.80782	1	0.17877	0	1	1	0.91905	Cerebellar.Hemisphere
ENSG00000180336.17	0.1851	7	-0.0112447	0.021243	-0.529335	0.596573	58.3906	14	2.24249e-07	72.3906	0.0219855	1	0.882126	0	1	1	0.91905	Nucleus.Accumbens
ENSG00000072864.14	0.2742	7	0.00923849	0.0174536	0.529317	0.596586	59.3537	14	1.52253e-07	73.3537	0.210988	1	0.645994	0	1	1	0.91905	Amygdala
ENSG00000235833.1	0.6652	7	-0.00593091	0.0112058	-0.529271	0.596618	60.9297	14	8.05455e-08	74.9297	0.12788	1	0.720641	0	1	1	0.91905	Cerebellum
ENSG00000203756.7	0.259	7	0.00950374	0.0179584	0.529208	0.596661	56.3891	14	4.98979e-07	70.3891	0.252346	1	0.615428	0	1	1	0.91905	Substantia.Nigra
ENSG00000124224.16	0.448	7	-0.00722539	0.0136546	-0.529153	0.596699	55.9166	14	6.02091e-07	69.9166	0.117791	1	0.731443	0	1	1	0.91905	Substantia.Nigra
ENSG00000233672.6	0.7946	7	0.00542498	0.0102529	0.529119	0.596723	55.8884	14	6.08862e-07	69.8884	0.0545272	1	0.815365	0	1	1	0.91905	Cerebellum
ENSG00000232934.7	0.3183	7	0.00857123	0.0161995	0.529106	0.596732	60.2717	14	1.05123e-07	74.2717	0.0620761	1	0.803244	0	1	1	0.91905	Cortex
ENSG00000250490.1	0.4689	7	0.00706097	0.0133468	0.529037	0.59678	56.672	14	4.45825e-07	70.672	0.285678	1	0.593004	0	1	1	0.919077	ACC
ENSG00000185838.13	0.197	7	0.0108926	0.0205914	0.528987	0.596814	57.0323	14	3.86175e-07	71.0323	0.0347593	1	0.852101	0	1	1	0.919084	Cortex
ENSG00000163918.10	0.4805	7	-0.00697109	0.0131848	-0.528723	0.596997	57.8569	14	2.77742e-07	71.8569	1.22013	1	0.269335	0	1	1	0.919239	Cerebellar.Hemisphere
ENSG00000124588.19	0.485	7	-0.00693858	0.0131235	-0.528716	0.597003	56.4658	14	4.8399e-07	70.4658	0.0109233	1	0.916761	0	1	1	0.919239	Substantia.Nigra
ENSG00000153208.16	0.6192	7	0.00613985	0.0116146	0.528633	0.59706	57.4371	14	3.28525e-07	71.4371	0.441134	1	0.506576	0	1	1	0.919239	Caudate
ENSG00000079277.19	0.2242	7	-0.0102019	0.019302	-0.528544	0.597122	56.2769	14	5.21765e-07	70.2769	0.424339	1	0.51478	0	1	1	0.919239	Cortex
ENSG00000189171.14	0.4679	7	0.00706127	0.0133611	0.528494	0.597156	59.2956	14	1.55859e-07	73.2956	0.615232	1	0.432825	0	1	1	0.919239	Cortex
ENSG00000132481.6	0.1592	7	0.0121026	0.0229059	0.528362	0.597248	57.7639	14	2.88267e-07	71.7639	0.239151	1	0.62482	0	1	1	0.919239	Caudate
ENSG00000248971.2	0.1746	7	-0.0115559	0.0218724	-0.528333	0.597268	56.1539	14	5.47913e-07	70.1539	0.000496894	1	0.982216	0	1	1	0.919239	Cerebellum
ENSG00000214796.8	0.25	7	0.00965665	0.0182788	0.528296	0.597294	59.1352	14	1.66258e-07	73.1352	0.037223	1	0.847012	0	1	1	0.919239	Nucleus.Accumbens
ENSG00000148143.12	0.311	7	0.00865789	0.0163885	0.528291	0.597297	58.0345	14	2.58662e-07	72.0345	0.188778	1	0.663935	0	1	1	0.919239	Substantia.Nigra
ENSG00000196151.10	0.4223	7	0.00742952	0.014064	0.528265	0.597315	58.6108	14	2.05277e-07	72.6108	0.103217	1	0.748002	0	1	1	0.919239	Amygdala
ENSG00000174446.12	0.2812	7	0.00910455	0.017235	0.528259	0.59732	57.9047	14	2.72475e-07	71.9047	0.00312648	1	0.95541	0	1	1	0.919239	Putamen
ENSG00000254860.5	0.472	7	-0.00702637	0.013303	-0.528181	0.597374	61.6725	14	5.9587e-08	75.6725	0.0115335	1	0.914476	0	1	1	0.919239	Substantia.Nigra
ENSG00000254860.5	0.673	7	-0.00588425	0.0111407	-0.528178	0.597376	61.6725	14	5.95866e-08	75.6725	0.0115335	1	0.914476	0	1	1	0.919239	Spine
ENSG00000254860.5	0.4847	7	-0.00693358	0.0131275	-0.528172	0.59738	61.6727	14	5.95829e-08	75.6727	0.0115295	1	0.914491	0	1	1	0.919239	Frontal.Cortex
ENSG00000256574.6	0.1014	7	0.0151572	0.0287013	0.528102	0.597428	59.0343	14	1.73144e-07	73.0343	0.00330138	1	0.954181	0	1	1	0.919239	Blood
ENSG00000114744.8	0.1938	7	0.0109634	0.0207607	0.528083	0.597442	57.8672	14	2.76589e-07	71.8672	0.070916	1	0.790008	0	1	1	0.919239	Nucleus.Accumbens
ENSG00000251518.1	0.163	7	0.0119525	0.0226374	0.527998	0.5975	56.4646	14	4.84222e-07	70.4646	0.00488858	1	0.944259	0	1	1	0.919239	Nucleus.Accumbens
ENSG00000279026.1	0.4428	7	-0.00725075	0.0137346	-0.527919	0.597555	58.2276	14	2.39398e-07	72.2276	0.0342058	1	0.85327	0	1	1	0.919239	Nucleus.Accumbens
ENSG00000116353.15	0.1755	7	0.011516	0.0218163	0.527864	0.597594	56.9778	14	3.9466e-07	70.9778	0.094676	1	0.758315	0	1	1	0.919239	Cortex
ENSG00000166268.10	0.3244	7	-0.00847015	0.0160464	-0.527852	0.597602	60.5589	14	9.35944e-08	74.5589	0.042716	1	0.836261	0	1	1	0.919239	Cortex
ENSG00000234936.1	0.1118	7	0.0144241	0.0273337	0.527706	0.597703	70.5915	14	1.50788e-09	84.5915	2.95322	1	0.0857068	0	1	1	0.919239	Blood
ENSG00000108846.15	0.3682	7	0.0079479	0.0150618	0.527685	0.597718	59.5486	14	1.40752e-07	73.5486	1.5918	1	0.207069	0	1	1	0.919239	Frontal.Cortex
ENSG00000061337.15	0.2962	7	0.00886072	0.0167929	0.527645	0.597746	55.6613	14	6.66286e-07	69.6613	0.0493608	1	0.824179	0	1	1	0.919239	Blood
ENSG00000179277.9	0.4936	7	-0.00686311	0.0130086	-0.527581	0.59779	56.972	14	3.9558e-07	70.972	1.22153	1	0.269061	0	1	1	0.919239	ACC
ENSG00000177465.4	0.275	7	-0.00919435	0.0174282	-0.527556	0.597808	56.394	14	4.98009e-07	70.394	0.698725	1	0.403212	0	1	1	0.919239	Amygdala
ENSG00000063176.15	0.2402	7	-0.00983768	0.018648	-0.527546	0.597814	65.3728	14	1.31243e-08	79.3728	8.67866	1	0.00321957	0	1	1	0.919239	Nucleus.Accumbens
ENSG00000231964.1	0.2867	7	0.00900159	0.0170689	0.527368	0.597938	58.8319	14	1.87825e-07	72.8319	0.00368817	1	0.951574	0	1	1	0.919239	Cerebellum
ENSG00000171940.13	0.0974	7	0.0154419	0.0292847	0.527302	0.597984	61.3656	14	6.74973e-08	75.3656	1.17606	1	0.278159	0	1	1	0.919239	Blood
ENSG00000065833.8	0.0821	7	0.016819	0.0318968	0.527295	0.597989	57.2848	14	3.49134e-07	71.2848	0.41916	1	0.517357	0	1	1	0.919239	Cerebellum
ENSG00000065833.8	0.218	7	0.0103212	0.0195744	0.527282	0.597998	57.2849	14	3.49125e-07	71.2849	0.419145	1	0.517364	0	1	1	0.919239	Cerebellar.Hemisphere
ENSG00000259548.1	0.6013	7	-0.00621459	0.0117862	-0.527277	0.598001	67.1577	14	6.28477e-09	81.1577	7.58801	1	0.00587577	0	1	1	0.919239	Cerebellum
ENSG00000137266.14	0.246	7	0.00971577	0.0184269	0.52726	0.598013	62.5289	14	4.20552e-08	76.5289	1.72461	1	0.189101	0	1	1	0.919239	Frontal.Cortex
ENSG00000123415.15	0.358	7	0.0080536	0.0152749	0.527245	0.598024	58.0744	14	2.54567e-07	72.0744	0.154325	1	0.694436	0	1	1	0.919239	Nucleus.Accumbens
ENSG00000111254.7	0.48	7	-0.0069548	0.0131916	-0.527213	0.598046	59.3439	14	1.52855e-07	73.3439	0.880329	1	0.348111	0	1	1	0.919239	Amygdala
ENSG00000196235.13	0.2613	7	-0.00942582	0.0178793	-0.527193	0.59806	58.1062	14	2.5134e-07	72.1062	0.264645	1	0.606947	0	1	1	0.919239	ACC
ENSG00000176014.12	0.3237	7	0.0084669	0.0160638	0.527081	0.598137	56.2593	14	5.25419e-07	70.2593	0.50981	1	0.475221	0	1	1	0.919239	Nucleus.Accumbens
ENSG00000176014.12	0.4467	7	0.0072075	0.0136745	0.527077	0.59814	56.2594	14	5.25416e-07	70.2594	0.50981	1	0.475221	0	1	1	0.919239	Cerebellar.Hemisphere
ENSG00000176014.12	0.3441	7	0.00821201	0.0155803	0.527076	0.598141	56.2593	14	5.2542e-07	70.2593	0.50981	1	0.475221	0	1	1	0.919239	Hypothalamus
ENSG00000163041.9	0.3	7	0.00879471	0.0166862	0.527063	0.59815	56.8132	14	4.21439e-07	70.8132	0.209514	1	0.647149	0	1	1	0.919239	Substantia.Nigra
ENSG00000179774.8	0.0905	7	0.0160123	0.0303806	0.527058	0.598154	60.1993	14	1.08245e-07	74.1993	2.91143	1	0.087954	0	1	1	0.919239	Cerebellum
ENSG00000109534.16	0.3839	7	0.0077741	0.0147506	0.527035	0.598169	57.3991	14	3.33557e-07	71.3991	0.959273	1	0.32737	0	1	1	0.919239	Putamen
ENSG00000101639.18	0.674	7	0.00586668	0.0111324	0.526991	0.5982	64.2124	14	2.11355e-08	78.2124	8.17802	1	0.00424009	0	1	1	0.919239	Nucleus.Accumbens
ENSG00000156052.10	0.1664	7	0.0118067	0.0224049	0.526971	0.598213	57.2748	14	3.50542e-07	71.2748	0.205521	1	0.650301	0	1	1	0.919239	Cortex
ENSG00000165548.10	0.311	7	-0.00863403	0.0163885	-0.526835	0.598308	62.1777	14	4.85222e-08	76.1777	3.72474	1	0.0536119	0	1	1	0.919334	Frontal.Cortex
ENSG00000227372.11	0.343	7	0.00822042	0.0156053	0.526772	0.598352	56.7548	14	4.31354e-07	70.7548	0.000145019	1	0.990392	0	1	1	0.919334	Spine
ENSG00000131401.11	0.3766	7	-0.00784486	0.0148929	-0.526752	0.598366	56.7603	14	4.30419e-07	70.7603	0.913019	1	0.339315	0	1	1	0.919334	Cerebellum
ENSG00000134077.15	0.1678	7	0.0117505	0.0223112	0.526662	0.598428	61.1964	14	7.22916e-08	75.1964	0.256295	1	0.612677	0	1	1	0.91936	Cerebellum
ENSG00000196754.10	0.3605	7	-0.00801643	0.0152218	-0.52664	0.598443	57.8401	14	2.79615e-07	71.8401	0.157499	1	0.69147	0	1	1	0.91936	Cerebellar.Hemisphere
ENSG00000165118.14	0.0655	7	0.018804	0.035711	0.526562	0.598498	61.694	14	5.90692e-08	75.694	1.13647	1	0.286399	0	1	1	0.919398	Blood
ENSG00000133962.7	0.1586	7	-0.0120821	0.0229492	-0.526471	0.598561	63.2751	14	3.1015e-08	77.2751	2.34756	1	0.125479	0	1	1	0.919432	Blood
ENSG00000198467.13	0.1205	7	0.0138604	0.0263285	0.526443	0.598581	58.8633	14	1.85471e-07	72.8633	0.419969	1	0.516952	0	1	1	0.919432	Blood
ENSG00000135596.17	0.2985	7	-0.0088027	0.0167281	-0.526221	0.598734	55.9759	14	5.88068e-07	69.9759	0.517958	1	0.471714	0	1	1	0.919508	Cortex
ENSG00000234104.1	0.1655	7	0.0118216	0.0224657	0.526208	0.598744	68.95	14	2.98866e-09	82.95	0.0253041	1	0.873612	0	1	1	0.919508	Caudate
ENSG00000140391.14	0.1097	7	-0.0145192	0.0275942	-0.526171	0.598769	56.4792	14	4.81416e-07	70.4792	0.0154799	1	0.900984	0	1	1	0.919508	Cerebellum
ENSG00000082397.17	0.2903	7	0.00892512	0.0169627	0.52616	0.598777	57.6289	14	3.04273e-07	71.6289	0.605878	1	0.436344	0	1	1	0.919508	Cerebellar.Hemisphere
ENSG00000113212.6	0.1396	7	0.0128703	0.0244612	0.526152	0.598782	62.5459	14	4.17645e-08	76.5459	2.85911	1	0.0908578	0	1	1	0.919508	Cerebellar.Hemisphere
ENSG00000225138.7	0.9	7	0.00506839	0.0096338	0.526105	0.598815	55.9706	14	5.89302e-07	69.9706	0.235339	1	0.627593	0	1	1	0.919508	Spine
ENSG00000136872.17	0.2808	7	0.00907324	0.0172473	0.526068	0.598841	60.7938	14	8.51068e-08	74.7938	1.50542	1	0.219839	0	1	1	0.919508	Frontal.Cortex
ENSG00000128284.19	0.344	7	-0.00819627	0.0155826	-0.525989	0.598896	57.672	14	2.99065e-07	71.672	0.644725	1	0.422005	0	1	1	0.919535	Hypothalamus
ENSG00000226251.5	0.4648	7	-0.0070506	0.0134056	-0.525945	0.598927	56.8964	14	4.07681e-07	70.8964	0.350743	1	0.553693	0	1	1	0.919535	Caudate
ENSG00000113593.11	0.2674	7	0.00929336	0.0176741	0.525817	0.599016	70.6449	14	1.47463e-09	84.6449	0.048262	1	0.826116	0	1	1	0.919535	Caudate
ENSG00000172935.8	0.2006	7	0.0107295	0.0204058	0.525805	0.599023	56.53	14	4.71772e-07	70.53	0.0152864	1	0.901602	0	1	1	0.919535	Cerebellum
ENSG00000261338.2	0.573	7	-0.00634743	0.0120737	-0.525722	0.599081	57.4116	14	3.31895e-07	71.4116	0.846126	1	0.35765	0	1	1	0.919535	Spine
ENSG00000182240.15	0.551	7	0.00647283	0.0123124	0.525715	0.599086	57.9934	14	2.62955e-07	71.9934	0.462613	1	0.496405	0	1	1	0.919535	Putamen
ENSG00000182240.15	0.3721	7	0.00787662	0.0149827	0.525715	0.599086	57.9934	14	2.62957e-07	71.9934	0.462613	1	0.496405	0	1	1	0.919535	Caudate
ENSG00000273456.1	0.185	7	-0.0111704	0.0212488	-0.525694	0.599101	55.654	14	6.68215e-07	69.654	0.0953572	1	0.757474	0	1	1	0.919535	Cerebellum
ENSG00000259407.1	0.1712	7	-0.01161	0.0220886	-0.52561	0.599159	57.7163	14	2.93821e-07	71.7163	1.71312	1	0.190581	0	1	1	0.919545	Frontal.Cortex
ENSG00000171109.18	0.1982	7	-0.01079	0.020529	-0.525598	0.599168	56.9262	14	4.02861e-07	70.9262	0.784198	1	0.37586	0	1	1	0.919545	Nucleus.Accumbens
ENSG00000091428.17	0.2969	7	0.00881509	0.0167731	0.525548	0.599202	56.2032	14	5.37273e-07	70.2032	0.0062703	1	0.936885	0	1	1	0.919552	Cerebellum
ENSG00000203791.14	0.402	7	0.00757312	0.0144147	0.525375	0.599323	55.793	14	6.32374e-07	69.793	0.116994	1	0.732318	0	1	1	0.919664	Putamen
ENSG00000085978.21	0.0473	7	0.0220774	0.0420238	0.525356	0.599336	55.459	14	7.21921e-07	69.459	0.00694075	1	0.933604	0	1	1	0.919664	Blood
ENSG00000101158.13	0.503	7	-0.006768	0.0128865	-0.5252	0.599444	59.1912	14	1.6255e-07	73.1912	0.529175	1	0.466954	0	1	1	0.919692	Cerebellar.Hemisphere
ENSG00000215251.3	0.2221	7	0.0101846	0.0193929	0.52517	0.599465	61.9162	14	5.39681e-08	75.9162	0.0243553	1	0.875984	0	1	1	0.919692	Nucleus.Accumbens
ENSG00000105808.17	0.1735	7	0.0115203	0.0219417	0.525043	0.599554	61.884	14	5.46788e-08	75.884	7.0982e-05	1	0.993278	0	1	1	0.919692	Blood
ENSG00000241106.6	0.563	7	0.00639518	0.0121805	0.525035	0.599559	59.4764	14	1.44913e-07	73.4764	1.1803	1	0.277296	0	1	1	0.919692	Spine
ENSG00000258695.2	0.384	7	-0.00774163	0.0147487	-0.524903	0.599651	59.7139	14	1.31677e-07	73.7139	1.2979	1	0.254598	0	1	1	0.919692	Hypothalamus
ENSG00000213083.3	0.0633	7	0.019067	0.0363263	0.524882	0.599666	58.3118	14	2.31453e-07	72.3118	0.102844	1	0.748443	0	1	1	0.919692	Blood
ENSG00000102606.17	0.36	7	-0.00799487	0.0152324	-0.52486	0.59968	57.9946	14	2.6283e-07	71.9946	1.76094	1	0.184508	0	1	1	0.919692	Frontal.Cortex
ENSG00000232653.8	0.3585	7	0.00801015	0.0152642	0.524766	0.599746	57.2907	14	3.48315e-07	71.2907	0.00822122	1	0.927754	0	1	1	0.919692	Hypothalamus
ENSG00000263335.1	0.4032	7	-0.00755137	0.0143933	-0.524647	0.599829	59.6431	14	1.35493e-07	73.6431	0.197106	1	0.657067	0	1	1	0.919692	ACC
ENSG00000106733.20	0.9412	7	-0.00494171	0.00942059	-0.524565	0.599886	60.4779	14	9.67118e-08	74.4779	0.342817	1	0.558208	0	1	1	0.919692	Amygdala
ENSG00000211638.2	0.2301	7	-0.00999355	0.0190529	-0.524516	0.59992	56.9046	14	4.06348e-07	70.9046	1.10949	1	0.292194	0	1	1	0.919692	Blood
ENSG00000176998.4	0.486	7	0.00687637	0.0131099	0.524516	0.59992	59.4142	14	1.4859e-07	73.4142	0.645826	1	0.421609	0	1	1	0.919692	Nucleus.Accumbens
ENSG00000254851.1	0.4931	7	-0.00682623	0.0130152	-0.52448	0.599944	57.2427	14	3.55053e-07	71.2427	0.00651222	1	0.935682	0	1	1	0.919692	Cortex
ENSG00000115718.17	0.3054	7	0.00867214	0.0165381	0.524374	0.600018	57.9419	14	2.68446e-07	71.9419	0.133209	1	0.715128	0	1	1	0.919692	Caudate
ENSG00000196235.13	0.2015	7	-0.0106757	0.0203602	-0.524341	0.600041	57.808	14	2.83228e-07	71.808	0.314608	1	0.574866	0	1	1	0.919692	Putamen
ENSG00000198089.15	0.272	7	-0.0091885	0.0175241	-0.524336	0.600045	59.151	14	1.65199e-07	73.151	2.79822	1	0.0943691	0	1	1	0.919692	Caudate
ENSG00000221866.9	0.2381	7	0.00981905	0.0187301	0.524239	0.600112	70.7915	14	1.38701e-09	84.7915	0.72443	1	0.394695	0	1	1	0.919692	Cerebellar.Hemisphere
ENSG00000233406.5	0.2186	7	0.0102467	0.0195476	0.524193	0.600145	59.0282	14	1.73569e-07	73.0282	0.561404	1	0.453695	0	1	1	0.919692	Hypothalamus
ENSG00000124641.15	0.179	7	-0.0113231	0.021602	-0.52417	0.600161	58.1997	14	2.42092e-07	72.1997	0.876692	1	0.349109	0	1	1	0.919692	Caudate
ENSG00000270344.2	0.3473	7	0.00812865	0.0155084	0.524145	0.600178	56.3397	14	5.08896e-07	70.3397	0.13524	1	0.71306	0	1	1	0.919692	Cerebellar.Hemisphere
ENSG00000151725.11	0.169	7	-0.011652	0.0222319	-0.524113	0.6002	59.3762	14	1.5088e-07	73.3762	2.22068	1	0.136173	0	1	1	0.919692	Hypothalamus
ENSG00000269883.1	0.343	7	-0.00817891	0.0156053	-0.524111	0.600201	56.2213	14	5.33433e-07	70.2213	0.283549	1	0.594385	0	1	1	0.919692	Frontal.Cortex
ENSG00000116260.16	0.5757	7	-0.0063127	0.0120454	-0.524076	0.600226	56.7619	14	4.30136e-07	70.7619	0.091554	1	0.762211	0	1	1	0.919692	Cerebellum
ENSG00000215859.8	0.2931	7	0.00884615	0.0168815	0.524014	0.600269	58.3094	14	2.31672e-07	72.3094	0.47622	1	0.490139	0	1	1	0.919692	Cerebellum
ENSG00000215859.8	0.3353	7	0.00827075	0.0157835	0.524013	0.600269	58.3095	14	2.31666e-07	72.3095	0.47622	1	0.490139	0	1	1	0.919692	Cerebellar.Hemisphere
ENSG00000156110.13	0.7398	7	-0.00556806	0.0106258	-0.524013	0.60027	65.638	14	1.17673e-08	79.638	4.07702	1	0.0434703	0	1	1	0.919692	Blood
ENSG00000137720.7	0.1402	7	0.0127901	0.0244088	0.523995	0.600282	60.4487	14	9.78627e-08	74.4487	0.00557761	1	0.940467	0	1	1	0.919692	Caudate
ENSG00000273456.1	0.2278	7	-0.0100335	0.0191488	-0.523973	0.600297	55.651	14	6.69017e-07	69.651	0.0940517	1	0.759088	0	1	1	0.919692	Hypothalamus
ENSG00000283632.2	0.2519	7	-0.00954137	0.0182098	-0.523969	0.6003	55.9228	14	6.00603e-07	69.9228	0.0931978	1	0.760151	0	1	1	0.919692	Nucleus.Accumbens
ENSG00000160282.13	0.7936	7	0.00537491	0.0102593	0.523905	0.600344	58.1201	14	2.49939e-07	72.1201	0.104496	1	0.746499	0	1	1	0.919692	Cerebellum
ENSG00000267272.5	0.2533	7	0.00951351	0.0181594	0.52389	0.600355	55.9883	14	5.85174e-07	69.9883	0.000115396	1	0.991429	0	1	1	0.919692	Nucleus.Accumbens
ENSG00000269600.1	0.247	7	0.00963312	0.0183895	0.523837	0.600392	60.1143	14	1.12024e-07	74.1143	1.15125	1	0.283288	0	1	1	0.919692	Cerebellar.Hemisphere
ENSG00000262700.1	0.6677	7	-0.00585886	0.0111848	-0.523823	0.600402	56.3408	14	5.08667e-07	70.3408	0.00464726	1	0.94565	0	1	1	0.919692	Cerebellar.Hemisphere
ENSG00000186952.14	0.1895	7	-0.0109957	0.0209949	-0.523729	0.600467	55.6204	14	6.772e-07	69.6204	0.143902	1	0.704433	0	1	1	0.919692	Cerebellum
ENSG00000211455.7	0.1501	7	-0.0123545	0.0235901	-0.523714	0.600477	57.2641	14	3.52038e-07	71.2641	1.46006	1	0.22692	0	1	1	0.919692	Cortex
ENSG00000086205.16	0.1274	7	0.0134099	0.0256056	0.523708	0.600482	56.4374	14	4.89487e-07	70.4374	0.866988	1	0.351791	0	1	1	0.919692	Cerebellum
ENSG00000146556.14	0.5103	7	0.00670024	0.012794	0.523702	0.600486	58.896	14	1.83046e-07	72.896	1.1248	1	0.288888	0	1	1	0.919692	Cortex
ENSG00000150527.16	0.122	7	-0.0137027	0.0261662	-0.523679	0.600502	57.1425	14	3.69551e-07	71.1425	1.65457	1	0.198338	0	1	1	0.919692	Cerebellar.Hemisphere
ENSG00000184227.7	0.637	7	0.00599591	0.0114512	0.523608	0.600552	56.2033	14	5.37261e-07	70.2033	0.449495	1	0.502575	0	1	1	0.919695	Amygdala
ENSG00000239900.12	0.242	7	0.00972747	0.0185785	0.523586	0.600566	60.0437	14	1.15268e-07	74.0437	2.35871	1	0.124585	0	1	1	0.919695	Cortex
ENSG00000241278.1	0.3164	7	0.00850616	0.016248	0.523519	0.600613	58.5692	14	2.08735e-07	72.5692	2.24359	1	0.134169	0	1	1	0.919695	Caudate
ENSG00000228050.1	0.5762	7	-0.00630306	0.0120402	-0.523502	0.600625	61.1544	14	7.35333e-08	75.1544	0.273684	1	0.600871	0	1	1	0.919695	Blood
ENSG00000198821.10	0.2858	7	-0.00894796	0.0170958	-0.523403	0.600694	56.9218	14	4.03571e-07	70.9218	1.07909	1	0.298902	0	1	1	0.919755	Cerebellum
ENSG00000142185.16	0.667	7	-0.00585571	0.0111907	-0.523267	0.600788	56.4857	14	4.80168e-07	70.4857	0.0312546	1	0.859674	0	1	1	0.919796	Cerebellar.Hemisphere
ENSG00000144115.16	0.8615	7	0.00515177	0.00984672	0.523196	0.600838	60.252	14	1.05962e-07	74.252	1.97197	1	0.160239	0	1	1	0.919796	Putamen
ENSG00000146373.16	0.3215	7	0.00843257	0.0161187	0.523156	0.600866	58.5844	14	2.07459e-07	72.5844	0.351686	1	0.55316	0	1	1	0.919796	Nucleus.Accumbens
ENSG00000151365.2	0.506	7	0.0067213	0.0128482	0.52313	0.600884	59.1714	14	1.63848e-07	73.1714	0.854113	1	0.355391	0	1	1	0.919796	Cerebellar.Hemisphere
ENSG00000164002.11	0.2955	7	-0.00879415	0.0168128	-0.523062	0.600931	55.6171	14	6.78068e-07	69.6171	0.0690297	1	0.792755	0	1	1	0.919796	Putamen
ENSG00000204963.5	0.0836	7	0.0165303	0.0316095	0.522954	0.601006	57.7556	14	2.89236e-07	71.7556	0.162881	1	0.686518	0	1	1	0.919796	Nucleus.Accumbens
ENSG00000170445.12	0.0897	7	-0.0159583	0.0305158	-0.522953	0.601007	57.7555	14	2.89241e-07	71.7555	0.162881	1	0.686518	0	1	1	0.919796	Cortex
ENSG00000137804.12	0.3892	7	-0.00766086	0.0146498	-0.522932	0.601022	57.7309	14	2.92105e-07	71.7309	0.00580618	1	0.939261	0	1	1	0.919796	Cortex
ENSG00000149289.10	0.0899	7	-0.0159387	0.0304818	-0.522891	0.60105	64.2182	14	2.10853e-08	78.2182	0.293352	1	0.58808	0	1	1	0.919796	Blood
ENSG00000117475.13	0.1282	7	0.0133445	0.0255256	0.522787	0.601122	57.2726	14	3.50844e-07	71.2726	0.0157061	1	0.900267	0	1	1	0.919796	Blood
ENSG00000204516.9	0.4298	7	-0.00728714	0.0139407	-0.522726	0.601165	59.7392	14	1.30341e-07	73.7392	0.238391	1	0.625371	0	1	1	0.919796	Frontal.Cortex
ENSG00000166268.10	0.5197	7	-0.00662562	0.0126778	-0.522617	0.60124	60.6475	14	9.03005e-08	74.6475	0.132107	1	0.716258	0	1	1	0.919796	Cerebellum
ENSG00000226686.7	0.8521	7	-0.00517382	0.00990088	-0.522562	0.601279	58.3938	14	2.23958e-07	72.3938	1.28044	1	0.257817	0	1	1	0.919796	ACC
ENSG00000170390.15	0.1717	7	-0.0115251	0.0220564	-0.522531	0.601301	56.2368	14	5.30153e-07	70.2368	0.181884	1	0.669759	0	1	1	0.919796	Cerebellum
ENSG00000226686.7	0.874	7	-0.00510828	0.00977605	-0.52253	0.601301	58.3938	14	2.23959e-07	72.3938	1.28049	1	0.257807	0	1	1	0.919796	Substantia.Nigra
ENSG00000105185.11	0.4102	7	0.0074564	0.0142699	0.522526	0.601304	57.5715	14	3.11332e-07	71.5715	0.747724	1	0.387198	0	1	1	0.919796	Putamen
ENSG00000226686.7	0.8847	7	-0.0050771	0.00971675	-0.52251	0.601316	58.3938	14	2.2396e-07	72.3938	1.28041	1	0.257822	0	1	1	0.919796	Cortex
ENSG00000105607.12	0.192	7	0.0108942	0.0208578	0.522306	0.601457	60.8481	14	8.32538e-08	74.8481	1.30262	1	0.253735	0	1	1	0.919796	Substantia.Nigra
ENSG00000100209.9	0.269	7	-0.00920339	0.0176215	-0.522282	0.601474	60.347	14	1.0197e-07	74.347	0.0029382	1	0.956772	0	1	1	0.919796	ACC
ENSG00000177414.13	0.4549	7	-0.00707637	0.0135507	-0.522215	0.601521	58.3664	14	2.26431e-07	72.3664	0.543408	1	0.461024	0	1	1	0.919796	ACC
ENSG00000106733.20	0.8269	7	-0.00524838	0.0100506	-0.522195	0.601534	61.3814	14	6.70651e-08	75.3814	0.414696	1	0.519596	0	1	1	0.919796	Caudate
ENSG00000225138.7	0.8924	7	0.00505174	0.00967473	0.522158	0.60156	56.1973	14	5.38549e-07	70.1973	0.425403	1	0.514253	0	1	1	0.919796	Hypothalamus
ENSG00000175395.15	0.3388	7	0.00819817	0.0157017	0.522119	0.601588	68.4046	14	3.74868e-09	82.4046	12.1217	1	0.000498393	0	1	1	0.919796	Nucleus.Accumbens
ENSG00000260572.1	0.1901	7	0.0109431	0.0209618	0.522052	0.601634	56.7794	14	4.27142e-07	70.7794	0.045407	1	0.831257	0	1	1	0.919796	Spine
ENSG00000106153.12	0.4197	7	0.00736405	0.0141075	0.521996	0.601673	57.4697	14	3.24267e-07	71.4697	0.137312	1	0.710968	0	1	1	0.919796	Putamen
ENSG00000023572.8	0.0386	7	-0.0242818	0.0465195	-0.521971	0.601691	56.5669	14	4.64891e-07	70.5669	0.626352	1	0.428697	0	1	1	0.919796	Blood
ENSG00000237732.9	0.25	7	0.0095407	0.0182789	0.521952	0.601704	58.9243	14	1.80974e-07	72.9243	2.58248	1	0.108053	0	1	1	0.919796	Cerebellar.Hemisphere
ENSG00000180992.6	0.344	7	-0.00813287	0.0155826	-0.52192	0.601726	56.203	14	5.37334e-07	70.203	0.0705142	1	0.79059	0	1	1	0.919796	Cerebellar.Hemisphere
ENSG00000205643.10	0.0852	7	0.0163419	0.0313113	0.521918	0.601728	58.2224	14	2.39897e-07	72.2224	1.48665	1	0.222737	0	1	1	0.919796	Blood
ENSG00000196981.3	0.1705	7	-0.0115515	0.0221339	-0.521891	0.601746	61.1258	14	7.43911e-08	75.1258	0.000299175	1	0.9862	0	1	1	0.919796	Caudate
ENSG00000273018.5	0.5749	7	-0.00629062	0.0120538	-0.52188	0.601754	60.9731	14	7.91426e-08	74.9731	1.52884	1	0.216287	0	1	1	0.919796	Cerebellum
ENSG00000108187.15	0.2285	7	-0.00997754	0.0191195	-0.521852	0.601773	56.4277	14	4.91381e-07	70.4277	0.407159	1	0.523415	0	1	1	0.919796	Hypothalamus
ENSG00000134668.12	0.1096	7	0.0144063	0.0276067	0.521842	0.601781	58.907	14	1.82241e-07	72.907	0.599661	1	0.438708	0	1	1	0.919796	Blood
ENSG00000156042.17	0.1555	7	0.0120937	0.0231769	0.521802	0.601808	56.2381	14	5.29869e-07	70.2381	0.132478	1	0.715877	0	1	1	0.919796	Nucleus.Accumbens
ENSG00000260404.3	0.247	7	-0.00959483	0.0183895	-0.521755	0.601841	60.2919	14	1.04266e-07	74.2919	0.177652	1	0.673399	0	1	1	0.919796	Spine
ENSG00000221990.4	0.3014	7	-0.00868531	0.0166475	-0.52172	0.601865	60.8698	14	8.25258e-08	74.8698	5.26216	1	0.0217939	0	1	1	0.919796	Putamen
ENSG00000152931.7	0.5034	7	-0.00672045	0.0128814	-0.521718	0.601867	76.2337	14	1.40431e-10	90.2337	17.1901	1	3.3819e-05	0	1	1	0.919796	Frontal.Cortex
ENSG00000227533.5	0.4259	7	-0.00730632	0.0140044	-0.521715	0.601869	59.6131	14	1.37139e-07	73.6131	0.770707	1	0.379999	0	1	1	0.919796	Cortex
ENSG00000072571.19	0.1059	7	-0.0146479	0.0280848	-0.521559	0.601977	55.6525	14	6.68627e-07	69.6525	0.167823	1	0.682054	0	1	1	0.919916	Cerebellum
ENSG00000116698.21	0.1864	7	0.0110379	0.0211688	0.521424	0.602071	55.8939	14	6.07538e-07	69.8939	0.255468	1	0.613251	0	1	1	0.920008	Blood
ENSG00000159348.12	0.1009	7	-0.0150015	0.0287723	-0.521386	0.602098	56.67	14	4.4619e-07	70.67	0.00113149	1	0.973166	0	1	1	0.920008	Blood
ENSG00000204277.1	0.0947	7	0.0154806	0.0296993	0.521244	0.602197	57.4498	14	3.26858e-07	71.4498	0.880881	1	0.347961	0	1	1	0.920112	Blood
ENSG00000136875.12	0.4504	7	0.00709505	0.0136182	0.520998	0.602368	59.8947	14	1.22416e-07	73.8947	3.20937	1	0.0732175	0	1	1	0.920282	Putamen
ENSG00000148408.12	0.3076	7	0.00858409	0.0164788	0.520917	0.602425	58.0789	14	2.54099e-07	72.0789	2.28863	1	0.130325	0	1	1	0.920282	Cortex
ENSG00000102897.9	0.1721	7	0.0114758	0.0220307	0.5209	0.602436	57.1334	14	3.70901e-07	71.1334	0.803888	1	0.369934	0	1	1	0.920282	Cerebellar.Hemisphere
ENSG00000113240.12	0.3547	7	-0.00799313	0.0153458	-0.520869	0.602458	57.6724	14	2.99024e-07	71.6724	1.32688	1	0.24936	0	1	1	0.920282	Blood
ENSG00000137310.11	0.392	7	-0.00760334	0.0145974	-0.520868	0.602458	60.7725	14	8.58409e-08	74.7725	1.05786	1	0.303703	0	1	1	0.920282	Amygdala
ENSG00000237640.1	0.2001	7	-0.0106392	0.0204313	-0.520729	0.602556	59.2686	14	1.57564e-07	73.2686	0.220671	1	0.638529	0	1	1	0.920324	Amygdala
ENSG00000169914.5	0.7929	7	0.00534412	0.0102638	0.520674	0.602594	59.4642	14	1.45627e-07	73.4642	0.0537423	1	0.816675	0	1	1	0.920324	Cerebellar.Hemisphere
ENSG00000234389.1	0.116	7	0.0139715	0.0268343	0.52066	0.602604	62.9459	14	3.54778e-08	76.9459	2.75194	1	0.0971363	0	1	1	0.920324	Cortex
ENSG00000170606.14	0.1436	7	0.0125551	0.0241181	0.520566	0.602669	63.2312	14	3.15774e-08	77.2312	2.82296	1	0.0929252	0	1	1	0.920324	Blood
ENSG00000104979.8	0.293	7	-0.0087894	0.0168844	-0.520563	0.602671	58.7147	14	1.96881e-07	72.7147	1.00161	1	0.316921	0	1	1	0.920324	Hypothalamus
ENSG00000144847.12	0.2215	7	0.0101076	0.0194192	0.520491	0.602721	61.9622	14	5.29669e-08	75.9622	0.0502899	1	0.82256	0	1	1	0.920324	Caudate
ENSG00000204140.9	0.2221	7	0.0100937	0.019393	0.520482	0.602728	58.2643	14	2.35904e-07	72.2643	0.936815	1	0.333098	0	1	1	0.920324	Frontal.Cortex
ENSG00000175311.6	0.1549	7	-0.0120854	0.0232217	-0.520437	0.602759	56.7467	14	4.32752e-07	70.7467	0.685525	1	0.407691	0	1	1	0.920324	Cerebellum
ENSG00000280734.2	0.2704	7	-0.00914555	0.0175758	-0.520348	0.602821	57.8455	14	2.79007e-07	71.8455	2.04011	1	0.153198	0	1	1	0.920324	Cerebellum
ENSG00000267336.1	0.6155	7	-0.00606135	0.0116494	-0.520313	0.602845	59.8151	14	1.26408e-07	73.8151	0.109321	1	0.740918	0	1	1	0.920324	Hypothalamus
ENSG00000267336.1	0.634	7	-0.00597221	0.0114782	-0.520309	0.602849	59.8154	14	1.26397e-07	73.8154	0.109327	1	0.740911	0	1	1	0.920324	Amygdala
ENSG00000267336.1	0.4581	7	-0.00702586	0.0135033	-0.520308	0.602849	59.8151	14	1.26409e-07	73.8151	0.109327	1	0.740911	0	1	1	0.920324	Nucleus.Accumbens
ENSG00000258546.1	0.0422	7	0.023144	0.0444909	0.520195	0.602927	60.4432	14	9.80815e-08	74.4432	0.210542	1	0.646343	0	1	1	0.920378	Blood
ENSG00000267336.1	0.555	7	-0.00638018	0.012268	-0.520068	0.603016	59.815	14	1.26414e-07	73.815	0.109214	1	0.741041	0	1	1	0.920378	Putamen
ENSG00000267336.1	0.503	7	-0.00670156	0.0128865	-0.520045	0.603032	59.8151	14	1.26412e-07	73.8151	0.109215	1	0.74104	0	1	1	0.920378	ACC
ENSG00000146416.17	0.0626	7	-0.0189959	0.0365288	-0.520024	0.603047	56.5858	14	4.61393e-07	70.5858	0.462899	1	0.496272	0	1	1	0.920378	Blood
ENSG00000106344.8	0.0955	7	0.0153756	0.0295746	0.519891	0.60314	59.1006	14	1.68587e-07	73.1006	0.332091	1	0.564431	0	1	1	0.920378	Blood
ENSG00000133884.9	0.1755	7	0.0113416	0.0218163	0.519868	0.603156	57.4484	14	3.27046e-07	71.4484	0.894904	1	0.344152	0	1	1	0.920378	Cerebellum
ENSG00000204516.9	0.3733	7	-0.00777543	0.0149585	-0.519801	0.603202	58.2774	14	2.34662e-07	72.2774	0.275146	1	0.5999	0	1	1	0.920378	Cortex
ENSG00000134864.10	0.2361	7	-0.00977671	0.0188093	-0.519782	0.603215	59.3279	14	1.53843e-07	73.3279	1.35364	1	0.244642	0	1	1	0.920378	Blood
ENSG00000167778.8	0.0693	7	-0.0180458	0.0347181	-0.519781	0.603216	56.895	14	4.07914e-07	70.895	0.501644	1	0.478779	0	1	1	0.920378	Blood
ENSG00000179743.4	0.0873	7	-0.016077	0.0309324	-0.519745	0.603241	61.2661	14	7.02783e-08	75.2661	0.375257	1	0.540153	0	1	1	0.920378	Blood
ENSG00000159247.13	0.4481	7	0.0070958	0.0136531	0.519721	0.603258	57.0033	14	3.90668e-07	71.0033	0.674466	1	0.411499	0	1	1	0.920378	Hypothalamus
ENSG00000110768.11	0.3114	7	-0.00851177	0.0163779	-0.519709	0.603266	59.8191	14	1.26209e-07	73.8191	0.0201526	1	0.887112	0	1	1	0.920378	Cerebellum
ENSG00000188997.7	0.645	7	-0.00591407	0.0113799	-0.519693	0.603278	56.0885	14	5.62339e-07	70.0885	0.11275	1	0.737035	0	1	1	0.920378	Cerebellar.Hemisphere
ENSG00000183605.16	0.5879	7	-0.00619314	0.0119198	-0.519569	0.603364	55.9201	14	6.01254e-07	69.9201	0.395298	1	0.529527	0	1	1	0.920391	Nucleus.Accumbens
ENSG00000183605.16	0.7804	7	-0.00537527	0.0103457	-0.519565	0.603367	55.9201	14	6.01261e-07	69.9201	0.395287	1	0.529533	0	1	1	0.920391	Caudate
ENSG00000278535.4	0.3816	7	-0.00768633	0.014795	-0.519523	0.603396	59.3105	14	1.54925e-07	73.3105	1.03158	1	0.309788	0	1	1	0.920391	Nucleus.Accumbens
ENSG00000278535.4	0.2851	7	-0.00889226	0.0171167	-0.519508	0.603407	59.3107	14	1.54911e-07	73.3107	1.03163	1	0.309775	0	1	1	0.920391	Cerebellar.Hemisphere
ENSG00000237082.1	0.292	7	-0.00878549	0.0169133	-0.519443	0.603452	56.2874	14	5.19595e-07	70.2874	0.743685	1	0.388483	0	1	1	0.920414	Hippocampus
ENSG00000247572.7	0.8414	7	0.00517367	0.00996364	0.519255	0.603583	70.7408	14	1.41672e-09	84.7408	3.15597	1	0.0756498	0	1	1	0.920529	Caudate
ENSG00000255769.7	0.35	7	-0.00802156	0.0154484	-0.519248	0.603588	71.8173	14	9.02901e-10	85.8173	12.1861	1	0.000481462	0	1	1	0.920529	ACC
ENSG00000129003.15	0.1954	7	-0.0107344	0.0206756	-0.519182	0.603634	56.7803	14	4.26993e-07	70.7803	1.00204	1	0.316818	0	1	1	0.920553	Cerebellum
ENSG00000180104.15	0.53	7	-0.00651662	0.012554	-0.519088	0.603699	57.5834	14	3.09865e-07	71.5834	1.34058	1	0.246932	0	1	1	0.920576	Spine
ENSG00000065621.14	0.4311	7	0.00722485	0.0139197	0.519038	0.603734	62.2983	14	4.61965e-08	76.2983	0.945102	1	0.330969	0	1	1	0.920576	Spine
ENSG00000181619.11	0.26	7	-0.00930303	0.0179239	-0.51903	0.60374	61.4471	14	6.52988e-08	75.4471	1.39192	1	0.238081	0	1	1	0.920576	Putamen
ENSG00000171587.14	0.231	7	-0.00986799	0.0190157	-0.518938	0.603804	57.7583	14	2.88921e-07	71.7583	0.883445	1	0.34726	0	1	1	0.920628	Cerebellum
ENSG00000265888.1	0.206	7	0.0104482	0.0201366	0.518867	0.603853	57.1238	14	3.72327e-07	71.1238	1.22682	1	0.268026	0	1	1	0.920657	Frontal.Cortex
ENSG00000152422.15	0.2997	7	0.00866068	0.0166946	0.518772	0.60392	56.0905	14	5.61908e-07	70.0905	0.561743	1	0.453559	0	1	1	0.920713	Caudate
ENSG00000272655.2	0.0875	7	0.0160255	0.030897	0.518674	0.603988	59.2857	14	1.5648e-07	73.2857	0.255076	1	0.613523	0	1	1	0.920764	Blood
ENSG00000164039.14	0.1115	7	0.0141948	0.0273705	0.518616	0.604029	61.4203	14	6.6014e-08	75.4203	2.04778	1	0.152428	0	1	1	0.920764	Blood
ENSG00000243321.3	0.128	7	-0.0132477	0.0255455	-0.518593	0.604044	57.7841	14	2.85955e-07	71.7841	1.39088	1	0.238257	0	1	1	0.920764	Nucleus.Accumbens
ENSG00000054793.13	0.2331	7	0.00981441	0.0189299	0.518461	0.604136	55.5544	14	6.95133e-07	69.5544	0.00760032	1	0.930529	0	1	1	0.920857	Frontal.Cortex
ENSG00000110274.15	0.2353	7	0.00976685	0.0188412	0.518378	0.604195	58.6879	14	1.99013e-07	72.6879	0.909539	1	0.340237	0	1	1	0.920857	Cortex
ENSG00000177483.11	0.3334	7	-0.00820504	0.0158284	-0.518375	0.604196	56.6587	14	4.48203e-07	70.6587	0.0516504	1	0.820216	0	1	1	0.920857	Putamen
ENSG00000250241.5	0.1646	7	0.0116712	0.022527	0.518099	0.604389	58.6289	14	2.03792e-07	72.6289	0.120002	1	0.729032	0	1	1	0.921028	Cerebellar.Hemisphere
ENSG00000101639.18	0.698	7	0.00566764	0.0109394	0.518097	0.604391	64.1362	14	2.18055e-08	78.1362	8.08726	1	0.00445776	0	1	1	0.921028	Amygdala
ENSG00000235501.5	0.261	7	0.00926829	0.0178895	0.518084	0.604399	59.9054	14	1.21885e-07	73.9054	1.55051	1	0.213061	0	1	1	0.921028	Hippocampus
ENSG00000256422.5	0.2612	7	0.0092617	0.0178827	0.517915	0.604518	63.4073	14	2.9384e-08	77.4073	1.06667	1	0.301698	0	1	1	0.921092	Cerebellum
ENSG00000174527.9	0.1875	7	0.0109311	0.0211066	0.517899	0.604529	61.4576	14	6.5021e-08	75.4576	0.804896	1	0.369634	0	1	1	0.921092	Frontal.Cortex
ENSG00000170430.9	0.6874	7	-0.00570852	0.0110234	-0.517857	0.604558	61.6382	14	6.04237e-08	75.6382	1.29252	1	0.255585	0	1	1	0.921092	Nucleus.Accumbens
ENSG00000236756.4	0.0414	7	0.0232604	0.0449187	0.517834	0.604574	60.0196	14	1.16393e-07	74.0196	0.00913009	1	0.923877	0	1	1	0.921092	Blood
ENSG00000227373.5	0.0391	7	-0.0239333	0.046221	-0.517801	0.604597	100.616	14	3.61298e-15	114.616	0.0467253	1	0.828863	0	1	1	0.921092	Blood
ENSG00000107554.16	0.1146	7	-0.0139785	0.0269977	-0.517765	0.604622	55.8409	14	6.2047e-07	69.8409	0.00525797	1	0.942195	0	1	1	0.921092	Cortex
ENSG00000185591.9	0.2055	7	0.0104336	0.0201611	0.517515	0.604797	61.9633	14	5.29443e-08	75.9633	5.84146	1	0.0156528	0	1	1	0.921219	Putamen
ENSG00000227953.6	0.2446	7	0.00956227	0.0184795	0.517451	0.604841	57.0759	14	3.79512e-07	71.0759	0.974501	1	0.32356	0	1	1	0.921219	Hypothalamus
ENSG00000145730.20	0.2799	7	0.00893883	0.017275	0.517443	0.604847	57.7893	14	2.85354e-07	71.7893	0.32932	1	0.56606	0	1	1	0.921219	Cerebellum
ENSG00000104312.7	0.1861	7	0.0109616	0.0211858	0.517401	0.604876	57.3228	14	3.43879e-07	71.3228	0.485396	1	0.485988	0	1	1	0.921219	Cerebellum
ENSG00000116852.14	0.0718	7	0.0176469	0.0341083	0.51738	0.604891	55.8064	14	6.29015e-07	69.8064	0.0358747	1	0.849774	0	1	1	0.921219	Blood
ENSG00000149292.16	0.5547	7	0.00634874	0.0122712	0.517368	0.604899	65.6554	14	1.16829e-08	79.6554	0.0420576	1	0.83751	0	1	1	0.921219	Putamen
ENSG00000182379.9	0.293	7	-0.0087347	0.0168844	-0.517324	0.60493	63.178	14	3.22704e-08	77.178	2.5296	1	0.111729	0	1	1	0.921219	Cerebellum
ENSG00000120915.13	0.454	7	-0.00701586	0.0135641	-0.517237	0.604991	58.8847	14	1.83883e-07	72.8847	0.981819	1	0.32175	0	1	1	0.921219	Spine
ENSG00000225733.5	0.2513	7	0.00942846	0.0182315	0.517151	0.60505	56.6387	14	4.51779e-07	70.6387	0.000269254	1	0.986908	0	1	1	0.921219	Caudate
ENSG00000182534.13	0.7372	7	0.00550471	0.0106445	0.51714	0.605058	60.8833	14	8.20753e-08	74.8833	3.13481	1	0.0766372	0	1	1	0.921219	Cortex
ENSG00000106113.18	0.2132	7	0.0102361	0.0197937	0.51714	0.605058	60.3259	14	1.02846e-07	74.3259	0.331725	1	0.564645	0	1	1	0.921219	Cortex
ENSG00000148834.12	0.2949	7	-0.0087021	0.0168299	-0.517061	0.605113	57.3958	14	3.33993e-07	71.3958	0.198166	1	0.656205	0	1	1	0.921219	Nucleus.Accumbens
ENSG00000280809.2	0.3396	7	-0.00810555	0.0156832	-0.516829	0.605275	56.3159	14	5.1374e-07	70.3159	0.244803	1	0.620759	0	1	1	0.921219	Cerebellum
ENSG00000196305.17	0.235	7	-0.00974359	0.0188532	-0.516813	0.605287	57.4951	14	3.20993e-07	71.4951	0.00478006	1	0.94488	0	1	1	0.921219	Cerebellum
ENSG00000179818.13	0.1452	7	0.0123939	0.0239848	0.516741	0.605337	55.6983	14	6.56579e-07	69.6983	0.00325838	1	0.95448	0	1	1	0.921219	Caudate
ENSG00000229352.1	0.2079	7	0.0103577	0.0200443	0.516738	0.605339	57.8739	14	2.75849e-07	71.8739	0.0947157	1	0.758266	0	1	1	0.921219	Hypothalamus
ENSG00000197977.3	0.146	7	0.0123598	0.023919	0.516735	0.605341	57.4714	14	3.24055e-07	71.4714	1.78572	1	0.181449	0	1	1	0.921219	Cortex
ENSG00000248275.1	0.7455	7	0.00546813	0.0105851	0.516587	0.605445	57.3898	14	3.34788e-07	71.3898	0.364285	1	0.546136	0	1	1	0.921219	Cerebellar.Hemisphere
ENSG00000263065.1	0.2149	7	-0.0101827	0.0197152	-0.516491	0.605512	59.501	14	1.43481e-07	73.501	0.177601	1	0.673443	0	1	1	0.921219	Blood
ENSG00000263335.1	0.5056	7	-0.00663829	0.0128533	-0.516465	0.60553	59.4974	14	1.43687e-07	73.4974	0.170118	1	0.680007	0	1	1	0.921219	Cortex
ENSG00000263335.1	0.4597	7	-0.00696178	0.0134798	-0.516462	0.605532	59.4974	14	1.43688e-07	73.4974	0.170119	1	0.680006	0	1	1	0.921219	Cerebellum
ENSG00000037474.14	0.6785	7	-0.00573022	0.0110954	-0.516449	0.605541	61.3178	14	6.88174e-08	75.3178	0.363913	1	0.546341	0	1	1	0.921219	Frontal.Cortex
ENSG00000263335.1	0.3406	7	-0.00808748	0.0156602	-0.516435	0.60555	59.4974	14	1.43687e-07	73.4974	0.170106	1	0.680017	0	1	1	0.921219	Cerebellar.Hemisphere
ENSG00000111077.17	0.522	7	0.00653192	0.0126498	0.516365	0.605599	57.6182	14	3.0557e-07	71.6182	0.565279	1	0.452141	0	1	1	0.921219	Spine
ENSG00000197969.11	0.227	7	-0.00990449	0.0191826	-0.516328	0.605625	60.9502	14	7.98815e-08	74.9502	0.078716	1	0.779045	0	1	1	0.921219	Putamen
ENSG00000175581.13	0.2147	7	-0.0101822	0.0197244	-0.516224	0.605698	59.1722	14	1.63796e-07	73.1722	0.287509	1	0.591821	0	1	1	0.921219	Blood
ENSG00000081853.14	0.2127	7	-0.0102291	0.0198169	-0.516183	0.605727	56.2184	14	5.34039e-07	70.2184	0.378212	1	0.538562	0	1	1	0.921219	Cerebellum
ENSG00000143036.16	0.3053	7	0.00853773	0.0165408	0.516163	0.605741	58.2077	14	2.41315e-07	72.2077	0.755129	1	0.384857	0	1	1	0.921219	Putamen
ENSG00000173705.8	0.3254	7	-0.00826952	0.0160218	-0.516143	0.605755	62.019	14	5.1759e-08	76.019	0.946061	1	0.330724	0	1	1	0.921219	Frontal.Cortex
ENSG00000109790.16	0.3222	7	0.00831011	0.0161011	0.51612	0.605771	57.9701	14	2.65424e-07	71.9701	0.229025	1	0.632248	0	1	1	0.921219	Cerebellar.Hemisphere
ENSG00000246763.6	0.217	7	0.0101259	0.0196196	0.516114	0.605774	56.0737	14	5.65668e-07	70.0737	0.475761	1	0.490349	0	1	1	0.921219	Cerebellar.Hemisphere
ENSG00000172264.16	0.1521	7	0.0120936	0.0234345	0.516061	0.605812	56.9326	14	4.01837e-07	70.9326	1.45461	1	0.22779	0	1	1	0.921219	Cerebellum
ENSG00000138028.15	0.13	7	-0.0130808	0.0253483	-0.516042	0.605825	62.395	14	4.44118e-08	76.395	1.41178	1	0.234762	0	1	1	0.921219	Cerebellum
ENSG00000106603.18	0.116	7	-0.0138459	0.0268342	-0.515979	0.605869	60.362	14	1.01354e-07	74.362	0.0612364	1	0.804552	0	1	1	0.921219	Blood
ENSG00000276223.1	0.2803	7	0.00890607	0.0172627	0.515915	0.605914	55.6601	14	6.66599e-07	69.6601	0.0975186	1	0.754828	0	1	1	0.921219	ACC
ENSG00000189171.14	0.5845	7	0.0061671	0.0119544	0.515887	0.605934	59.396	14	1.49681e-07	73.396	0.226227	1	0.634336	0	1	1	0.921219	Putamen
ENSG00000105219.8	0.3	7	-0.0086082	0.0166863	-0.515886	0.605934	55.7216	14	6.50533e-07	69.7216	0.050087	1	0.822912	0	1	1	0.921219	Spine
ENSG00000073849.14	0.3098	7	0.00847039	0.0164202	0.515852	0.605958	58.2825	14	2.34186e-07	72.2825	0.983752	1	0.321274	0	1	1	0.921219	ACC
ENSG00000276223.1	0.4123	7	0.00734215	0.0142335	0.515835	0.60597	55.8268	14	6.2394e-07	69.8268	0.221285	1	0.638062	0	1	1	0.921219	Nucleus.Accumbens
ENSG00000204420.8	0.218	7	-0.0100969	0.0195745	-0.515817	0.605982	60.7775	14	8.56697e-08	74.7775	0.281929	1	0.59544	0	1	1	0.921219	Nucleus.Accumbens
ENSG00000175279.21	0.1592	7	-0.0118142	0.0229059	-0.515771	0.606015	57.6229	14	3.05004e-07	71.6229	0.103759	1	0.747364	0	1	1	0.921219	Nucleus.Accumbens
ENSG00000244040.5	0.1811	7	-0.0110768	0.0214763	-0.515765	0.606018	57.0853	14	3.78087e-07	71.0853	0.105305	1	0.745554	0	1	1	0.921219	Cortex
ENSG00000144554.10	0.1705	7	-0.0114152	0.0221339	-0.515736	0.606039	56.1854	14	5.41092e-07	70.1854	0.44042	1	0.50692	0	1	1	0.921219	Hypothalamus
ENSG00000132321.16	0.284	7	-0.00884331	0.0171498	-0.51565	0.606099	58.85	14	1.86462e-07	72.85	1.89421	1	0.168728	0	1	1	0.921219	Cortex
ENSG00000175984.14	0.1193	7	-0.0136435	0.0264606	-0.515614	0.606124	57.222	14	3.58001e-07	71.222	0.102558	1	0.748782	0	1	1	0.921219	Cerebellar.Hemisphere
ENSG00000088833.17	0.3953	7	-0.00749476	0.0145364	-0.515587	0.606143	60.7998	14	8.48999e-08	74.7998	0.348939	1	0.554714	0	1	1	0.921219	Blood
ENSG00000185290.3	0.6337	7	-0.00591922	0.0114809	-0.515569	0.606155	56.6085	14	4.57254e-07	70.6085	0.169997	1	0.680114	0	1	1	0.921219	Putamen
ENSG00000260948.1	0.2958	7	0.00866207	0.0168043	0.515468	0.606226	57.8916	14	2.73905e-07	71.8916	1.88847	1	0.169375	0	1	1	0.921219	Cortex
ENSG00000231964.1	0.0424	7	0.0228791	0.0443858	0.515461	0.606231	61.5811	14	6.18414e-08	75.5811	2.98674	1	0.0839492	0	1	1	0.921219	Blood
ENSG00000105486.13	0.362	7	0.00782943	0.0151902	0.515425	0.606256	56.1454	14	5.49772e-07	70.1454	0.188899	1	0.663834	0	1	1	0.921219	Spine
ENSG00000156787.16	0.3915	7	0.00752849	0.0146067	0.515412	0.606265	61.1861	14	7.25953e-08	75.1861	1.71007	1	0.190977	0	1	1	0.921219	ACC
ENSG00000187824.8	0.4343	7	0.00714734	0.0138683	0.515371	0.606294	64.4499	14	1.91744e-08	78.4499	4.08569e-05	1	0.9949	0	1	1	0.921219	Hypothalamus
ENSG00000250060.1	0.4371	7	0.0071241	0.0138238	0.515348	0.60631	57.7616	14	2.88536e-07	71.7616	1.41311	1	0.234541	0	1	1	0.921219	Nucleus.Accumbens
ENSG00000119977.20	0.247	7	0.00947528	0.0183895	0.515253	0.606376	55.5497	14	6.96451e-07	69.5497	0.0838974	1	0.772084	0	1	1	0.921264	Frontal.Cortex
ENSG00000263335.1	0.5137	7	-0.00656835	0.0127516	-0.515101	0.606483	59.4954	14	1.43802e-07	73.4954	0.170613	1	0.679567	0	1	1	0.921264	Hypothalamus
ENSG00000263335.1	0.6178	7	-0.00598942	0.0116277	-0.515098	0.606485	59.4954	14	1.43806e-07	73.4954	0.170613	1	0.679567	0	1	1	0.921264	Putamen
ENSG00000248174.5	0.386	7	-0.00757576	0.0147104	-0.514993	0.606558	59.1641	14	1.64332e-07	73.1641	1.52406	1	0.217006	0	1	1	0.921264	Hippocampus
ENSG00000166444.18	0.2341	7	0.00972709	0.0188894	0.514949	0.606589	65.1003	14	1.46803e-08	79.1003	4.15177	1	0.041591	0	1	1	0.921264	Frontal.Cortex
ENSG00000184227.7	0.7124	7	0.00557589	0.0108282	0.514941	0.606594	58.9782	14	1.77096e-07	72.9782	2.32875	1	0.127004	0	1	1	0.921264	Cerebellum
ENSG00000281831.1	0.488	7	-0.00673682	0.0130831	-0.514927	0.606604	59.6214	14	1.36686e-07	73.6214	0.148173	1	0.700287	0	1	1	0.921264	Nucleus.Accumbens
ENSG00000106809.10	0.1056	7	-0.0144821	0.0281247	-0.514925	0.606605	55.932	14	5.98426e-07	69.932	0.028036	1	0.867024	0	1	1	0.921264	Hypothalamus
ENSG00000226686.7	0.8028	7	-0.00525234	0.0102004	-0.514917	0.606611	58.581	14	2.07743e-07	72.581	1.45037	1	0.228468	0	1	1	0.921264	Caudate
ENSG00000258408.1	0.6092	7	-0.00602877	0.0117095	-0.51486	0.606651	59.5625	14	1.39968e-07	73.5625	2.27459	1	0.13151	0	1	1	0.921278	Nucleus.Accumbens
ENSG00000160233.7	0.274	7	-0.0089836	0.01746	-0.514525	0.606885	56.6259	14	4.54087e-07	70.6259	0.792792	1	0.373257	0	1	1	0.92139	Putamen
ENSG00000265566.2	0.285	7	-0.00880838	0.0171197	-0.514516	0.606891	59.0447	14	1.72422e-07	73.0447	1.95452	1	0.1621	0	1	1	0.92139	Cerebellar.Hemisphere
ENSG00000106610.14	0.6412	7	-0.00587243	0.0114136	-0.514511	0.606894	56.4068	14	4.95488e-07	70.4068	0.747714	1	0.387201	0	1	1	0.92139	Putamen
ENSG00000115568.15	0.1022	7	-0.0147089	0.0285887	-0.514502	0.606901	58.2618	14	2.36137e-07	72.2618	2.20697	1	0.137389	0	1	1	0.92139	Blood
ENSG00000271335.5	0.335	7	-0.00812344	0.0157905	-0.51445	0.606937	56.8742	14	4.11304e-07	70.8742	0.316089	1	0.573967	0	1	1	0.92139	Amygdala
ENSG00000166263.13	0.2382	7	-0.00963333	0.0187262	-0.514432	0.60695	58.6118	14	2.0519e-07	72.6118	0.089056	1	0.765381	0	1	1	0.92139	Putamen
ENSG00000134222.16	0.388	7	-0.00754789	0.0146725	-0.514425	0.606955	61.6194	14	6.0888e-08	75.6194	0.133892	1	0.71443	0	1	1	0.92139	Substantia.Nigra
ENSG00000166938.12	0.403	7	-0.00740583	0.0143968	-0.514408	0.606967	58.3106	14	2.31562e-07	72.3106	0.403006	1	0.525541	0	1	1	0.92139	Spine
ENSG00000205212.3	0.3136	7	-0.00839336	0.0163204	-0.514286	0.607052	57.6345	14	3.03592e-07	71.6345	0.283763	1	0.594246	0	1	1	0.921473	Frontal.Cortex
ENSG00000231160.9	0.4694	7	-0.00685918	0.0133397	-0.514191	0.607118	63.11	14	3.31799e-08	77.11	1.7237	1	0.189218	0	1	1	0.921497	Cortex
ENSG00000108963.17	0.5281	7	0.00646532	0.0125765	0.514078	0.607198	65.4139	14	1.29042e-08	79.4139	5.64279	1	0.0175273	0	1	1	0.921497	Cortex
ENSG00000178852.15	0.3393	7	-0.00806461	0.0156902	-0.513992	0.607258	56.9866	14	3.93274e-07	70.9866	0.280082	1	0.596648	0	1	1	0.921497	Caudate
ENSG00000171680.21	0.1813	7	0.0110323	0.0214645	0.513978	0.607267	67.0254	14	6.63835e-09	81.0254	2.85801	1	0.09092	0	1	1	0.921497	Blood
ENSG00000271964.1	0.1572	7	0.0118476	0.0230512	0.51397	0.607273	63.2467	14	3.13779e-08	77.2467	3.09574	1	0.0784976	0	1	1	0.921497	Cortex
ENSG00000055950.16	0.322	7	0.0082755	0.0161061	0.51381	0.607385	59.8841	14	1.22938e-07	73.8841	1.9752	1	0.159897	0	1	1	0.921497	Amygdala
ENSG00000135823.13	0.3844	7	0.0075737	0.014741	0.513784	0.607403	57.4926	14	3.21316e-07	71.4926	0.293189	1	0.588184	0	1	1	0.921497	ACC
ENSG00000263335.1	0.5187	7	-0.0065195	0.01269	-0.513751	0.607426	59.4976	14	1.4368e-07	73.4976	0.174575	1	0.676078	0	1	1	0.921497	Nucleus.Accumbens
ENSG00000263335.1	0.6389	7	-0.00587422	0.0114341	-0.513745	0.60743	59.4975	14	1.43681e-07	73.4975	0.174579	1	0.676074	0	1	1	0.921497	Caudate
ENSG00000263335.1	0.697	7	-0.00562406	0.0109472	-0.513744	0.607431	59.4976	14	1.43679e-07	73.4976	0.174579	1	0.676074	0	1	1	0.921497	Substantia.Nigra
ENSG00000263065.1	0.476	7	-0.00680545	0.0132469	-0.513738	0.607435	59.4976	14	1.43676e-07	73.4976	0.174579	1	0.676074	0	1	1	0.921497	Substantia.Nigra
ENSG00000263335.1	0.588	7	-0.00612258	0.0119187	-0.513693	0.607467	59.4984	14	1.43633e-07	73.4984	0.174504	1	0.67614	0	1	1	0.921497	Spine
ENSG00000111254.7	0.3377	7	-0.00807881	0.0157273	-0.513681	0.607475	59.8765	14	1.23315e-07	73.8765	0.924214	1	0.336371	0	1	1	0.921497	ACC
ENSG00000167264.17	0.2035	7	0.0104058	0.0202599	0.513615	0.607521	63.062	14	3.38361e-08	77.062	0.293542	1	0.58796	0	1	1	0.921497	Nucleus.Accumbens
ENSG00000123179.13	0.495	7	-0.00667196	0.0129902	-0.513614	0.607522	57.5941	14	3.08533e-07	71.5941	0.00913301	1	0.923865	0	1	1	0.921497	ACC
ENSG00000197977.3	0.1302	7	0.0130041	0.0253288	0.513413	0.607663	57.5304	14	3.16495e-07	71.5304	1.42624	1	0.23238	0	1	1	0.921503	Cerebellum
ENSG00000144852.17	0.2175	7	0.0100605	0.019597	0.513368	0.607694	56.0956	14	5.60767e-07	70.0956	0.0124684	1	0.911091	0	1	1	0.921503	Putamen
ENSG00000263065.1	0.536	7	-0.00640856	0.0124835	-0.513362	0.607698	59.503	14	1.43364e-07	73.503	0.174174	1	0.676428	0	1	1	0.921503	Spine
ENSG00000138777.19	0.246	7	-0.00945862	0.0184269	-0.513306	0.607738	57.8705	14	2.76227e-07	71.8705	0.17037	1	0.679783	0	1	1	0.921503	Nucleus.Accumbens
ENSG00000133313.14	0.58	7	0.0061597	0.0120007	0.51328	0.607755	57.0813	14	3.78698e-07	71.0813	0.220053	1	0.638999	0	1	1	0.921503	Caudate
ENSG00000226686.7	0.8916	7	-0.00496776	0.00967908	-0.513248	0.607778	58.618	14	2.04683e-07	72.618	1.47134	1	0.225135	0	1	1	0.921503	Nucleus.Accumbens
ENSG00000181007.8	0.196	7	-0.0105952	0.0206439	-0.513236	0.607786	60.122	14	1.1168e-07	74.122	0.127167	1	0.721387	0	1	1	0.921503	Frontal.Cortex
ENSG00000127463.13	0.506	7	-0.00659407	0.0128482	-0.513227	0.607792	58.1573	14	2.46245e-07	72.1573	0.422853	1	0.515517	0	1	1	0.921503	Frontal.Cortex
ENSG00000114547.9	0.3433	7	0.00800541	0.0155985	0.513218	0.607799	67.0158	14	6.66477e-09	81.0158	0.422903	1	0.515492	0	1	1	0.921503	ACC
ENSG00000124107.5	0.162	7	0.0116528	0.0227071	0.513176	0.607828	57.2539	14	3.53474e-07	71.2539	0.463674	1	0.495912	0	1	1	0.921503	Putamen
ENSG00000180398.11	0.8448	7	0.00510195	0.00994357	0.51309	0.607888	61.4205	14	6.60078e-08	75.4205	0.865328	1	0.352252	0	1	1	0.921548	Cerebellar.Hemisphere
ENSG00000233327.10	0.5116	7	-0.00655388	0.0127777	-0.512915	0.608011	61.1336	14	7.41567e-08	75.1336	0.859196	1	0.353964	0	1	1	0.921561	Amygdala
ENSG00000064995.16	0.1338	7	0.0128148	0.0249857	0.512885	0.608032	58.6766	14	1.99918e-07	72.6766	9.91983e-05	1	0.992053	0	1	1	0.921561	Hypothalamus
ENSG00000181350.11	0.134	7	0.0128047	0.0249671	0.512864	0.608046	61.5977	14	6.14263e-08	75.5977	0.278579	1	0.597634	0	1	1	0.921561	Blood
ENSG00000134058.11	0.0325	7	0.026	0.050698	0.51284	0.608063	61.4646	14	6.48364e-08	75.4646	0.524761	1	0.468818	0	1	1	0.921561	Blood
ENSG00000183439.7	0.337	7	0.00807377	0.0157436	0.512829	0.608071	56.6097	14	4.57039e-07	70.6097	0.220339	1	0.638782	0	1	1	0.921561	Hippocampus
ENSG00000233621.1	0.4285	7	-0.00715991	0.0139619	-0.512819	0.608078	58.0878	14	2.53204e-07	72.0878	0.648694	1	0.42058	0	1	1	0.921561	Caudate
ENSG00000139998.14	0.195	7	-0.0106113	0.0206967	-0.512702	0.60816	63.7043	14	2.60236e-08	77.7043	1.49905	1	0.220818	0	1	1	0.921639	Hypothalamus
ENSG00000247903.1	0.9194	7	-0.00488588	0.00953162	-0.512597	0.608234	66.5102	14	8.21295e-09	80.5102	5.29412	1	0.0213976	0	1	1	0.921651	Cortex
ENSG00000233337.1	0.2872	7	-0.00874085	0.017054	-0.512539	0.608274	58.1314	14	2.48817e-07	72.1314	1.02831	1	0.310557	0	1	1	0.921651	Cerebellum
ENSG00000267547.1	0.2134	7	-0.0101395	0.0197844	-0.512503	0.608299	65.9654	14	1.02826e-08	79.9654	2.8489	1	0.0914367	0	1	1	0.921651	Hippocampus
ENSG00000204963.5	0.1502	7	0.0120853	0.0235822	0.512477	0.608317	64.9511	14	1.56082e-08	78.9511	2.02972	1	0.154249	0	1	1	0.921651	Hippocampus
ENSG00000240720.7	0.0811	7	-0.0164456	0.032093	-0.512434	0.608347	68.2784	14	3.95039e-09	82.2784	9.95747	1	0.00160198	0	1	1	0.921651	Nucleus.Accumbens
ENSG00000117597.17	0.2765	7	0.00890649	0.0173809	0.512431	0.60835	57.5305	14	3.16487e-07	71.5305	0.121663	1	0.727238	0	1	1	0.921651	Hypothalamus
ENSG00000180929.5	0.3622	7	0.00778041	0.015186	0.51234	0.608413	56.9958	14	3.91838e-07	70.9958	0.547129	1	0.459493	0	1	1	0.921701	Hippocampus
ENSG00000187815.9	0.3573	7	0.00782889	0.0152898	0.512033	0.608628	69.5799	14	2.29943e-09	83.5799	6.15785	1	0.013083	0	1	1	0.921956	Putamen
ENSG00000118997.13	0.206	7	0.01031	0.0201365	0.512007	0.608646	57.0438	14	3.84395e-07	71.0438	0.0606432	1	0.805482	0	1	1	0.921956	Substantia.Nigra
ENSG00000261338.2	0.578	7	-0.00615447	0.0120214	-0.511959	0.608679	57.0444	14	3.84311e-07	71.0444	0.618225	1	0.431708	0	1	1	0.921956	Nucleus.Accumbens
ENSG00000160460.15	0.3508	7	-0.00789945	0.0154308	-0.511926	0.608702	58.479	14	2.16432e-07	72.479	0.144306	1	0.704037	0	1	1	0.921956	Hypothalamus
ENSG00000229771.2	0.214	7	0.0101118	0.0197566	0.511816	0.60878	58.7325	14	1.9548e-07	72.7325	0.00214541	1	0.963056	0	1	1	0.921996	Caudate
ENSG00000261578.1	0.753	7	0.00539044	0.0105323	0.511802	0.608789	58.2484	14	2.37415e-07	72.2484	2.19907	1	0.138094	0	1	1	0.921996	Cerebellar.Hemisphere
ENSG00000269883.1	0.335	7	-0.00808087	0.0157905	-0.511754	0.608823	56.4057	14	4.95695e-07	70.4057	0.343017	1	0.558093	0	1	1	0.922001	Cerebellum
ENSG00000230314.6	0.1641	7	-0.0115415	0.0225614	-0.511559	0.60896	57.4391	14	3.28267e-07	71.4391	0.87145	1	0.350554	0	1	1	0.922162	Hippocampus
ENSG00000111254.7	0.124	7	-0.013274	0.0259543	-0.511436	0.609046	59.8537	14	1.24459e-07	73.8537	0.919804	1	0.337526	0	1	1	0.922204	Blood
ENSG00000250312.6	0.414	7	-0.00726412	0.0142043	-0.511404	0.609068	56.3783	14	5.01143e-07	70.3783	0.00358916	1	0.952228	0	1	1	0.922204	Spine
ENSG00000111364.15	0.302	7	-0.00850426	0.0166309	-0.511353	0.609104	56.4889	14	4.7956e-07	70.4889	0.0675321	1	0.794965	0	1	1	0.922204	Substantia.Nigra
ENSG00000257594.3	0.0535	7	0.0202037	0.0395137	0.51131	0.609134	55.7082	14	6.54e-07	69.7082	0.0900473	1	0.764117	0	1	1	0.922204	Blood
ENSG00000125166.12	0.1623	7	0.0115994	0.0226861	0.511298	0.609142	55.6605	14	6.66494e-07	69.6605	0.0189691	1	0.890455	0	1	1	0.922204	Blood
ENSG00000278970.1	0.1275	7	-0.0130851	0.0255956	-0.511226	0.609193	58.827	14	1.88198e-07	72.827	0.502835	1	0.478257	0	1	1	0.922204	Blood
ENSG00000101158.13	0.3814	7	-0.00756543	0.0147989	-0.511217	0.609199	61.5748	14	6.19998e-08	75.5748	0.0193802	1	0.889282	0	1	1	0.922204	Cerebellum
ENSG00000165572.7	0.165	7	-0.0114997	0.0224998	-0.511105	0.609278	63.3713	14	2.98202e-08	77.3713	1.36876	1	0.242026	0	1	1	0.922213	ACC
ENSG00000279344.1	0.333	7	0.00809412	0.0158379	0.51106	0.609309	59.7958	14	1.27401e-07	73.7958	3.62563	1	0.0568959	0	1	1	0.922213	Spine
ENSG00000197748.12	0.344	7	0.00796329	0.0155826	0.511037	0.609325	64.1713	14	2.14945e-08	78.1713	5.16346	1	0.0230669	0	1	1	0.922213	Frontal.Cortex
ENSG00000021488.12	0.493	7	0.00665187	0.0130165	0.511032	0.609329	55.8573	14	6.16422e-07	69.8573	0.101327	1	0.750243	0	1	1	0.922213	Hippocampus
ENSG00000100276.9	0.2727	7	0.00894268	0.0175016	0.510964	0.609376	57.0587	14	3.82127e-07	71.0587	0.000551886	1	0.981258	0	1	1	0.922213	Nucleus.Accumbens
ENSG00000243429.1	0.2959	7	0.00858461	0.0168015	0.510944	0.60939	61.3363	14	6.83045e-08	75.3363	0.559289	1	0.454547	0	1	1	0.922213	Hypothalamus
ENSG00000272145.1	0.2132	7	-0.0101123	0.0197937	-0.510887	0.60943	58.4568	14	2.18368e-07	72.4568	0.265266	1	0.606525	0	1	1	0.922213	Nucleus.Accumbens
ENSG00000131037.14	0.2424	7	0.00948158	0.0185632	0.510773	0.60951	62.5141	14	4.23089e-08	76.5141	0.14857	1	0.699905	0	1	1	0.922213	Cerebellum
ENSG00000140319.10	0.1901	7	-0.010706	0.0209618	-0.51074	0.609533	58.3733	14	2.25808e-07	72.3733	1.31119	1	0.252179	0	1	1	0.922213	Hypothalamus
ENSG00000137494.13	0.1919	7	-0.0106537	0.0208633	-0.510644	0.6096	67.3728	14	5.74958e-09	81.3728	3.66899	1	0.0554336	0	1	1	0.922213	Caudate
ENSG00000162407.8	0.2898	7	-0.00866874	0.0169774	-0.510606	0.609627	57.9308	14	2.69642e-07	71.9308	2.19021	1	0.13889	0	1	1	0.922213	Cortex
ENSG00000239257.1	0.4881	7	0.00667935	0.0130817	0.510587	0.60964	59.5417	14	1.41144e-07	73.5417	1.93054	1	0.1647	0	1	1	0.922213	Cerebellum
ENSG00000213077.5	0.3682	7	-0.00768947	0.0150618	-0.510528	0.609682	64.7489	14	1.69597e-08	78.7489	3.7634	1	0.0523858	0	1	1	0.922213	Cerebellar.Hemisphere
ENSG00000172548.14	0.1673	7	-0.0114069	0.0223446	-0.5105	0.609701	56.6244	14	4.54356e-07	70.6244	0.818967	1	0.365482	0	1	1	0.922213	Cerebellum
ENSG00000077254.14	0.2322	7	-0.00968128	0.0189666	-0.51044	0.609743	64.1041	14	2.20939e-08	78.1041	5.22737	1	0.0222341	0	1	1	0.922213	Putamen
ENSG00000075407.18	0.0742	7	0.0171254	0.0335521	0.510412	0.609763	57.2703	14	3.51168e-07	71.2703	0.673069	1	0.411984	0	1	1	0.922213	Blood
ENSG00000248794.1	0.6559	7	0.00575959	0.011285	0.510377	0.609787	64.4942	14	1.88289e-08	78.4942	2.51307	1	0.112906	0	1	1	0.922213	ACC
ENSG00000011260.13	0.2435	7	0.00945124	0.0185212	0.510292	0.609847	63.2483	14	3.1357e-08	77.2483	0.0484796	1	0.82573	0	1	1	0.922213	Cerebellar.Hemisphere
ENSG00000163041.9	0.3727	7	0.00763896	0.0149706	0.510264	0.609866	56.913	14	4.04992e-07	70.913	0.091465	1	0.762323	0	1	1	0.922213	Amygdala
ENSG00000226686.7	0.821	7	-0.00514617	0.0100867	-0.510195	0.609915	58.7309	14	1.95603e-07	72.7309	1.63313	1	0.201271	0	1	1	0.922213	Hypothalamus
ENSG00000181666.17	0.161	7	0.011621	0.0227775	0.510195	0.609915	58.7318	14	1.95535e-07	72.7318	1.63313	1	0.201271	0	1	1	0.922213	Blood
ENSG00000226686.7	0.628	7	-0.005884	0.0115329	-0.510192	0.609917	58.7308	14	1.95618e-07	72.7308	1.63313	1	0.201271	0	1	1	0.922213	Cerebellar.Hemisphere
ENSG00000226686.7	0.8312	7	-0.00511435	0.0100246	-0.51018	0.609925	58.7309	14	1.95606e-07	72.7309	1.63316	1	0.201267	0	1	1	0.922213	Frontal.Cortex
ENSG00000226686.7	0.8549	7	-0.00504285	0.00988465	-0.51017	0.609932	58.7307	14	1.95624e-07	72.7307	1.63301	1	0.201287	0	1	1	0.922213	Amygdala
ENSG00000235109.7	0.5007	7	-0.00658763	0.0129161	-0.510033	0.610028	55.7989	14	6.3088e-07	69.7989	0.177313	1	0.673692	0	1	1	0.922312	Cerebellar.Hemisphere
ENSG00000165417.11	0.1429	7	0.0123291	0.0241771	0.509952	0.610085	56.3152	14	5.13881e-07	70.3152	0.257427	1	0.611893	0	1	1	0.92232	Caudate
ENSG00000254004.6	0.1454	7	0.0122224	0.0239683	0.50994	0.610094	66.5667	14	8.02359e-09	80.5667	0.00403227	1	0.949368	0	1	1	0.92232	Caudate
ENSG00000105519.15	0.3825	7	0.00753429	0.0147776	0.509847	0.610159	56.3242	14	5.12029e-07	70.3242	0.0544831	1	0.815438	0	1	1	0.922341	ACC
ENSG00000143469.18	0.2167	7	-0.0100091	0.0196332	-0.509809	0.610186	56.5734	14	4.63684e-07	70.5734	0.227523	1	0.633367	0	1	1	0.922341	Amygdala
ENSG00000250050.1	0.2309	7	0.00969568	0.0190199	0.509766	0.610215	56.0281	14	5.76007e-07	70.0281	0.19859	1	0.655861	0	1	1	0.922341	Cerebellum
ENSG00000260401.1	0.1926	7	-0.0106156	0.0208253	-0.509747	0.610229	56.4211	14	4.92679e-07	70.4211	0.198267	1	0.656123	0	1	1	0.922341	Cortex
ENSG00000230224.1	0.0862	7	-0.0158653	0.031129	-0.509663	0.610287	57.154	14	3.67866e-07	71.154	0.582183	1	0.445458	0	1	1	0.922343	Blood
ENSG00000219163.2	0.0967	7	0.0149783	0.0293905	0.509629	0.610312	56.4902	14	4.79311e-07	70.4902	1.04448	1	0.306783	0	1	1	0.922343	Blood
ENSG00000283399.1	0.2009	7	0.0103913	0.0203906	0.509615	0.610321	55.6208	14	6.7709e-07	69.6208	0.151978	1	0.696653	0	1	1	0.922343	Cerebellum
ENSG00000144488.14	0.5461	7	-0.00630143	0.0123675	-0.509514	0.610392	66.3275	14	8.85606e-09	80.3275	2.20083	1	0.137936	0	1	1	0.922404	Caudate
ENSG00000165621.8	0.3442	7	-0.00793627	0.015578	-0.509452	0.610435	55.9635	14	5.90976e-07	69.9635	0.0471323	1	0.828131	0	1	1	0.922424	Cortex
ENSG00000137261.13	0.2329	7	0.00964631	0.018938	0.509363	0.610498	57.7685	14	2.8774e-07	71.7685	0.0966235	1	0.75592	0	1	1	0.922442	Blood
ENSG00000276805.2	0.462	7	-0.00684879	0.0134462	-0.509349	0.610508	67.0945	14	6.45116e-09	81.0945	9.83832	1	0.00170913	0	1	1	0.922442	Putamen
ENSG00000232656.7	0.38	7	-0.00754959	0.0148261	-0.50921	0.610605	61.6283	14	6.06673e-08	75.6283	0.458094	1	0.498516	0	1	1	0.922544	Substantia.Nigra
ENSG00000197142.10	0.1926	7	0.010603	0.0208253	0.509138	0.610655	60.186	14	1.08828e-07	74.186	0.0593992	1	0.807448	0	1	1	0.922573	Cerebellar.Hemisphere
ENSG00000096063.15	0.172	7	-0.0112184	0.0220371	-0.509069	0.610704	63.1377	14	3.28063e-08	77.1377	0.616494	1	0.432353	0	1	1	0.922601	ACC
ENSG00000152749.7	0.386	7	0.00748783	0.0147104	0.509015	0.610742	56.3939	14	4.98042e-07	70.3939	0.772824	1	0.379345	0	1	1	0.922607	ACC
ENSG00000164120.13	0.4709	7	0.00677822	0.0133185	0.508933	0.610799	56.6662	14	4.46857e-07	70.6662	0.442351	1	0.50599	0	1	1	0.922607	Blood
ENSG00000144959.9	0.2168	7	-0.00998902	0.0196286	-0.508901	0.610822	61.6947	14	5.90515e-08	75.6947	1.0097	1	0.314976	0	1	1	0.922607	Hypothalamus
ENSG00000204428.12	0.5345	7	0.00636139	0.012501	0.50887	0.610844	67.7259	14	4.96741e-09	81.7259	0.38808	1	0.53331	0	1	1	0.922607	Putamen
ENSG00000154025.15	0.0473	7	0.0213806	0.0420238	0.508773	0.610911	57.8523	14	2.7825e-07	71.8523	2.3816	1	0.122771	0	1	1	0.922607	Blood
ENSG00000006007.11	0.084	7	-0.0160434	0.0315342	-0.508763	0.610918	58.3429	14	2.28585e-07	72.3429	0.797838	1	0.37174	0	1	1	0.922607	Blood
ENSG00000112167.9	0.2615	7	0.00909214	0.0178724	0.508725	0.610945	61.041	14	7.69939e-08	75.041	1.55373	1	0.212585	0	1	1	0.922607	Blood
ENSG00000113205.5	0.2164	7	-0.00999381	0.0196468	-0.508675	0.61098	55.8048	14	6.29405e-07	69.8048	0.168364	1	0.681569	0	1	1	0.922607	Nucleus.Accumbens
ENSG00000113205.5	0.1864	7	-0.010768	0.0211688	-0.508674	0.610981	55.8048	14	6.29408e-07	69.8048	0.168364	1	0.68157	0	1	1	0.922607	Cerebellar.Hemisphere
ENSG00000271335.5	0.219	7	-0.00993336	0.0195298	-0.508626	0.611014	56.6496	14	4.49823e-07	70.6496	0.369669	1	0.543185	0	1	1	0.922612	Frontal.Cortex
ENSG00000267336.1	0.434	7	-0.00705562	0.0138731	-0.508582	0.611045	61.3415	14	6.81601e-08	75.3415	0.0445275	1	0.832875	0	1	1	0.922613	Frontal.Cortex
ENSG00000084453.16	0.1534	7	-0.0118645	0.023335	-0.508444	0.611142	65.1174	14	1.45777e-08	79.1174	1.80802	1	0.178746	0	1	1	0.922613	Cerebellar.Hemisphere
ENSG00000264538.6	0.5137	7	-0.00648316	0.0127516	-0.50842	0.611159	60.0683	14	1.14129e-07	74.0683	0.344361	1	0.557323	0	1	1	0.922613	Caudate
ENSG00000253477.5	0.1652	7	0.0114292	0.0224861	0.50828	0.611257	61.7794	14	5.70555e-08	75.7794	0.513418	1	0.473663	0	1	1	0.922613	Nucleus.Accumbens
ENSG00000225138.7	0.9439	7	0.00478117	0.0094071	0.508251	0.611277	55.606	14	6.81077e-07	69.606	0.0664196	1	0.796623	0	1	1	0.922613	Caudate
ENSG00000174939.10	0.1391	7	0.0124543	0.0245051	0.508234	0.611289	61.2735	14	7.00673e-08	75.2735	1.26565	1	0.260585	0	1	1	0.922613	Cerebellum
ENSG00000013364.18	0.0692	7	-0.0176575	0.0347431	-0.508231	0.611291	61.2736	14	7.00629e-08	75.2736	1.26565	1	0.260585	0	1	1	0.922613	Blood
ENSG00000277182.1	0.168	7	-0.0113317	0.0222979	-0.508194	0.611317	61.6439	14	6.02848e-08	75.6439	0.229074	1	0.632211	0	1	1	0.922613	Cortex
ENSG00000218510.6	0.6668	7	-0.00568761	0.0111924	-0.508169	0.611335	60.4749	14	9.68323e-08	74.4749	1.05434	1	0.304509	0	1	1	0.922613	Cerebellar.Hemisphere
ENSG00000083535.15	0.32	7	0.00820988	0.0161564	0.508151	0.611347	60.3219	14	1.03012e-07	74.3219	1.28296	1	0.25735	0	1	1	0.922613	ACC
ENSG00000136449.13	0.2431	7	0.00941775	0.0185365	0.508066	0.611407	63.8668	14	2.43487e-08	77.8668	0.270076	1	0.603281	0	1	1	0.922613	Cerebellar.Hemisphere
ENSG00000237927.1	0.128	7	0.0129783	0.0255455	0.508044	0.611423	61.0612	14	7.63659e-08	75.0612	0.00864777	1	0.925909	0	1	1	0.922613	Cerebellum
ENSG00000068097.14	0.4955	7	0.00659599	0.0129837	0.508022	0.611438	62.5863	14	4.10827e-08	76.5863	0.151382	1	0.697218	0	1	1	0.922613	Substantia.Nigra
ENSG00000267353.1	0.1222	7	0.0132821	0.0261448	0.50802	0.611439	62.6938	14	3.9321e-08	76.6938	0.805748	1	0.36938	0	1	1	0.922613	Cerebellum
ENSG00000265241.6	0.163	7	-0.0114976	0.0226373	-0.507904	0.611521	57.5409	14	3.15165e-07	71.5409	0.0762548	1	0.782438	0	1	1	0.92269	Cerebellum
ENSG00000198821.10	0.3404	7	0.00795415	0.0156648	0.507773	0.611613	58.4415	14	2.19717e-07	72.4415	0.615354	1	0.432779	0	1	1	0.922698	Cortex
ENSG00000178460.17	0.0966	7	0.0149294	0.0294057	0.507703	0.611662	56.2599	14	5.25312e-07	70.2599	0.0596346	1	0.807074	0	1	1	0.922698	Cerebellar.Hemisphere
ENSG00000196159.11	0.2175	7	-0.00994933	0.019597	-0.507696	0.611666	57.5922	14	3.0877e-07	71.5922	0.193849	1	0.659733	0	1	1	0.922698	Cerebellum
ENSG00000181315.10	0.3893	7	0.00743642	0.0146479	0.507677	0.61168	59.7086	14	1.31961e-07	73.7086	1.35557	1	0.244307	0	1	1	0.922698	ACC
ENSG00000055950.16	0.2629	7	0.00904755	0.0178248	0.507583	0.611746	56.6893	14	4.42767e-07	70.6893	0.586116	1	0.443925	0	1	1	0.922698	Cerebellum
ENSG00000228278.3	0.2766	7	0.00882034	0.0173777	0.507566	0.611758	59.1525	14	1.65103e-07	73.1525	0.506969	1	0.476454	0	1	1	0.922698	Blood
ENSG00000132141.13	0.2343	7	0.00958274	0.0188814	0.507524	0.611788	57.7889	14	2.85399e-07	71.7889	0.0594524	1	0.807364	0	1	1	0.922698	Cerebellum
ENSG00000258302.2	0.281	7	-0.00875001	0.0172412	-0.507507	0.611799	55.7475	14	6.43883e-07	69.7475	0.000197195	1	0.988796	0	1	1	0.922698	Spine
ENSG00000112031.15	0.5236	7	-0.00640964	0.0126305	-0.507475	0.611822	56.3215	14	5.12595e-07	70.3215	0.0029759	1	0.956496	0	1	1	0.922698	Hypothalamus
ENSG00000119965.12	0.2615	7	0.00906963	0.0178724	0.507465	0.611829	58.3959	14	2.23772e-07	72.3959	0.754621	1	0.385017	0	1	1	0.922698	Spine
ENSG00000261670.1	0.1499	7	-0.0119767	0.0236058	-0.50736	0.611902	66.6608	14	7.71763e-09	80.6608	1.23826	1	0.265807	0	1	1	0.922751	Cerebellum
ENSG00000144843.11	0.1347	7	0.0126328	0.0249021	0.507298	0.611946	60.5115	14	9.54064e-08	74.5115	1.7365	1	0.187582	0	1	1	0.922751	Blood
ENSG00000101115.12	0.445	7	0.00694906	0.0137006	0.507209	0.612008	57.0777	14	3.79232e-07	71.0777	0.205159	1	0.650589	0	1	1	0.922751	Cerebellum
ENSG00000090104.11	0.2063	7	-0.010203	0.0201219	-0.507062	0.612111	61.78	14	5.70409e-08	75.78	0.102807	1	0.748487	0	1	1	0.922751	Cortex
ENSG00000271830.1	0.5094	7	0.006493	0.0128053	0.507055	0.612116	61.7598	14	5.75102e-08	75.7598	0.501174	1	0.478985	0	1	1	0.922751	Nucleus.Accumbens
ENSG00000205704.6	0.324	7	-0.00814108	0.0160563	-0.507032	0.612133	57.1433	14	3.69435e-07	71.1433	0.185767	1	0.666463	0	1	1	0.922751	Amygdala
ENSG00000271830.1	0.3369	7	0.00798362	0.0157459	0.507027	0.612136	61.7598	14	5.75116e-08	75.7598	0.50111	1	0.479013	0	1	1	0.922751	Frontal.Cortex
ENSG00000188895.11	0.2527	7	-0.00921621	0.018181	-0.506915	0.612214	57.9302	14	2.69698e-07	71.9302	2.40568	1	0.120896	0	1	1	0.922751	ACC
ENSG00000271830.1	0.4562	7	0.00685852	0.0135314	0.506861	0.612252	61.7593	14	5.75228e-08	75.7593	0.500566	1	0.479252	0	1	1	0.922751	Cortex
ENSG00000273611.4	0.3227	7	0.00815467	0.0160887	0.506858	0.612254	63.4928	14	2.83749e-08	77.4928	0.0912724	1	0.762566	0	1	1	0.922751	Spine
ENSG00000167264.17	0.1216	7	-0.013284	0.0262091	-0.506847	0.612262	55.9472	14	5.94814e-07	69.9472	0.125211	1	0.72345	0	1	1	0.922751	ACC
ENSG00000238266.1	0.2062	7	-0.0101995	0.0201268	-0.506761	0.612322	56.5844	14	4.61666e-07	70.5844	0.378084	1	0.53863	0	1	1	0.922751	Nucleus.Accumbens
ENSG00000246174.7	0.6587	7	0.00570646	0.011261	0.506748	0.612332	56.0579	14	5.6922e-07	70.0579	0.166866	1	0.682913	0	1	1	0.922751	Hippocampus
ENSG00000135913.10	0.206	7	0.0102035	0.0201366	0.506716	0.612354	60.9934	14	7.84949e-08	74.9934	0.00103148	1	0.974379	0	1	1	0.922751	Spine
ENSG00000228049.7	0.7094	7	-0.00549834	0.0108511	-0.506709	0.612359	69.1159	14	2.78934e-09	83.1159	10.9823	1	0.00091986	0	1	1	0.922751	Caudate
ENSG00000104804.7	0.4334	7	-0.00703419	0.0138827	-0.506686	0.612375	58.4113	14	2.22388e-07	72.4113	2.90192	1	0.0884741	0	1	1	0.922751	ACC
ENSG00000198467.13	0.8662	7	0.00497557	0.00981995	0.50668	0.612379	58.9891	14	1.76318e-07	72.9891	0.175262	1	0.675477	0	1	1	0.922751	Cerebellar.Hemisphere
ENSG00000026652.13	0.1985	7	0.0103924	0.0205135	0.506613	0.612426	57.0534	14	3.82926e-07	71.0534	1.50481	1	0.219933	0	1	1	0.922777	Blood
ENSG00000055950.16	0.223	7	0.0098009	0.0193538	0.506406	0.612572	58.5722	14	2.08483e-07	72.5722	1.14017	1	0.285617	0	1	1	0.922879	Putamen
ENSG00000055950.16	0.1739	7	0.0110986	0.0219164	0.506406	0.612572	58.5723	14	2.08477e-07	72.5723	1.14017	1	0.285617	0	1	1	0.922879	Cerebellar.Hemisphere
ENSG00000055950.16	0.2624	7	0.00903482	0.0178418	0.506386	0.612585	58.5722	14	2.08482e-07	72.5722	1.14025	1	0.2856	0	1	1	0.922879	Caudate
ENSG00000198874.12	0.4706	7	0.0067447	0.0133227	0.506255	0.612677	57.2759	14	3.50388e-07	71.2759	0.220929	1	0.638333	0	1	1	0.922956	Amygdala
ENSG00000066654.13	0.3547	7	-0.00776845	0.0153458	-0.506227	0.612697	57.9124	14	2.71632e-07	71.9124	0.929945	1	0.334877	0	1	1	0.922956	Cerebellar.Hemisphere
ENSG00000254343.2	0.356	7	0.00775356	0.0153177	0.506183	0.612728	64.2887	14	2.04843e-08	78.2887	0.000131051	1	0.990866	0	1	1	0.922958	Spine
ENSG00000152292.16	0.1926	7	0.0105383	0.0208253	0.506035	0.612832	60.8213	14	8.41615e-08	74.8213	0.855276	1	0.355064	0	1	1	0.923001	Cortex
ENSG00000139734.17	0.1024	7	0.0144522	0.0285608	0.506014	0.612847	61.4884	14	6.42131e-08	75.4884	3.18127	1	0.0744868	0	1	1	0.923001	Caudate
ENSG00000196411.9	0.2713	7	-0.00887883	0.0175467	-0.506012	0.612848	61.9535	14	5.3156e-08	75.9535	4.63594	1	0.031309	0	1	1	0.923001	Putamen
ENSG00000100714.15	0.1524	7	0.0118431	0.0234114	0.505871	0.612947	56.798	14	4.23988e-07	70.798	0.859773	1	0.353802	0	1	1	0.923057	Cerebellum
ENSG00000066230.10	0.7631	7	0.00529221	0.0104623	0.505835	0.612972	56.4693	14	4.833e-07	70.4693	0.667687	1	0.413859	0	1	1	0.923057	Frontal.Cortex
ENSG00000226686.7	0.5847	7	-0.00604585	0.0119523	-0.50583	0.612976	58.6282	14	2.03845e-07	72.6282	1.4293	1	0.231878	0	1	1	0.923057	Cerebellum
ENSG00000204622.11	0.239	7	-0.00945373	0.0186948	-0.505688	0.613076	58.7088	14	1.97354e-07	72.7088	0.18705	1	0.665383	0	1	1	0.923127	Frontal.Cortex
ENSG00000108448.20	0.1259	7	-0.0130251	0.0257577	-0.505677	0.613083	58.5246	14	2.12506e-07	72.5246	1.35483	1	0.244435	0	1	1	0.923127	Blood
ENSG00000105520.10	0.366	7	0.00763858	0.015107	0.505631	0.613116	56.2132	14	5.35151e-07	70.2132	0.653341	1	0.418921	0	1	1	0.923128	Spine
ENSG00000279168.2	0.1412	7	-0.0122971	0.0243222	-0.50559	0.613145	56.7139	14	4.38452e-07	70.7139	0.476523	1	0.490001	0	1	1	0.923128	Cerebellar.Hemisphere
ENSG00000267213.4	0.2597	7	0.00906606	0.0179343	0.505516	0.613196	72.586	14	6.54047e-10	86.586	0.000180867	1	0.98927	0	1	1	0.92316	Hypothalamus
ENSG00000226334.1	0.3464	7	0.00784668	0.0155285	0.505307	0.613343	56.8216	14	4.20022e-07	70.8216	1.02378	1	0.311623	0	1	1	0.923335	Nucleus.Accumbens
ENSG00000128285.4	0.2583	7	0.00908592	0.0179828	0.505256	0.613379	57.2311	14	3.56714e-07	71.2311	1.01944	1	0.312653	0	1	1	0.923344	Cerebellar.Hemisphere
ENSG00000112599.8	0.2866	7	-0.00862493	0.0170719	-0.505213	0.613409	61.0699	14	7.60972e-08	75.0699	3.17258	1	0.0748841	0	1	1	0.923344	Hippocampus
ENSG00000226167.1	0.1735	7	-0.0110816	0.0219417	-0.505049	0.613524	59.1795	14	1.6332e-07	73.1795	3.63925	1	0.0564324	0	1	1	0.923462	Cortex
ENSG00000122642.10	0.2269	7	0.00968558	0.0191868	0.504805	0.613696	63.3783	14	2.97347e-08	77.3783	2.85269	1	0.0912214	0	1	1	0.923462	Blood
ENSG00000163362.10	0.0691	7	0.0175472	0.0347683	0.50469	0.613776	57.2447	14	3.54778e-07	71.2447	0.313862	1	0.57532	0	1	1	0.923462	Blood
ENSG00000170458.13	0.1776	7	0.010945	0.0216869	0.504684	0.613781	55.8407	14	6.2052e-07	69.8407	0.126085	1	0.722526	0	1	1	0.923462	Cortex
ENSG00000214021.15	0.3717	7	0.00756435	0.0149907	0.504602	0.613839	55.759	14	6.40969e-07	69.759	0.188904	1	0.663831	0	1	1	0.923462	Frontal.Cortex
ENSG00000260230.2	0.1766	7	0.010974	0.0217483	0.504594	0.613844	58.5279	14	2.12227e-07	72.5279	2.55809	1	0.109731	0	1	1	0.923462	Cortex
ENSG00000272645.3	0.4478	7	0.00689145	0.0136577	0.504584	0.613851	56.4842	14	4.8045e-07	70.4842	0.0173463	1	0.895217	0	1	1	0.923462	ACC
ENSG00000123179.13	0.3923	7	0.00736234	0.0145918	0.504551	0.613874	58.9508	14	1.79059e-07	72.9508	0.00450435	1	0.946491	0	1	1	0.923462	Hypothalamus
ENSG00000142621.19	0.4907	7	-0.0065826	0.013047	-0.504529	0.61389	57.5042	14	3.19825e-07	71.5042	0.00375647	1	0.951128	0	1	1	0.923462	Putamen
ENSG00000218510.6	0.6556	7	-0.00569441	0.0112875	-0.504486	0.61392	60.2528	14	1.0593e-07	74.2528	1.11307	1	0.291416	0	1	1	0.923462	Cortex
ENSG00000218510.6	0.4234	7	-0.00708586	0.0140457	-0.504486	0.61392	60.2528	14	1.0593e-07	74.2528	1.11307	1	0.291416	0	1	1	0.923462	Caudate
ENSG00000218510.6	0.5285	7	-0.00634198	0.0125718	-0.504461	0.613937	60.2551	14	1.05833e-07	74.2551	1.11303	1	0.291423	0	1	1	0.923462	Frontal.Cortex
ENSG00000218510.6	0.6066	7	-0.00591964	0.0117346	-0.504461	0.613938	60.2528	14	1.05931e-07	74.2528	1.11303	1	0.291423	0	1	1	0.923462	Nucleus.Accumbens
ENSG00000218510.6	0.6746	7	-0.00561333	0.0111275	-0.504457	0.61394	60.2528	14	1.0593e-07	74.2528	1.11305	1	0.291419	0	1	1	0.923462	Putamen
ENSG00000153551.13	0.715	7	0.0054524	0.0108085	0.504454	0.613943	59.7	14	1.3242e-07	73.7	0.0119084	1	0.913103	0	1	1	0.923462	Cerebellum
ENSG00000225872.3	0.1681	7	-0.0112432	0.0222913	-0.504374	0.613999	62.5991	14	4.08691e-08	76.5991	4.53052	1	0.0332954	0	1	1	0.9235	Cerebellum
ENSG00000089639.10	0.0518	7	0.0202502	0.0401567	0.504279	0.614065	58.2568	14	2.36616e-07	72.2568	0.420462	1	0.516707	0	1	1	0.923531	Blood
ENSG00000111863.12	0.1361	7	0.0124914	0.0247735	0.504226	0.614103	60.4418	14	9.81372e-08	74.4418	3.16509	1	0.0752284	0	1	1	0.923531	Blood
ENSG00000111554.14	0.1727	7	-0.0110883	0.0219924	-0.504186	0.614131	59.0944	14	1.69005e-07	73.0944	2.081	1	0.149142	0	1	1	0.923531	Cortex
ENSG00000100564.8	0.3079	7	0.00830411	0.0164708	0.504172	0.614141	55.681	14	6.61093e-07	69.681	0.000597837	1	0.980493	0	1	1	0.923531	Caudate
ENSG00000206503.12	0.3582	7	0.00769655	0.0152706	0.504011	0.614254	56.3634	14	5.04119e-07	70.3634	0.864585	1	0.352459	0	1	1	0.923534	Caudate
ENSG00000279090.1	0.4932	7	-0.00655877	0.0130139	-0.503982	0.614274	61.0537	14	7.65979e-08	75.0537	0.622263	1	0.430208	0	1	1	0.923534	Cortex
ENSG00000278769.1	0.3208	7	-0.00813173	0.0161362	-0.503943	0.614301	66.1815	14	9.40596e-09	80.1815	0.0368372	1	0.847797	0	1	1	0.923534	Hippocampus
ENSG00000180992.6	0.349	7	-0.00779626	0.0154706	-0.503941	0.614303	56.1907	14	5.39952e-07	70.1907	0.0628732	1	0.802011	0	1	1	0.923534	Substantia.Nigra
ENSG00000143502.14	0.249	7	0.0092295	0.0183155	0.503916	0.61432	56.9452	14	3.99828e-07	70.9452	0.439279	1	0.507471	0	1	1	0.923534	Hippocampus
ENSG00000138303.17	0.1272	7	-0.0129128	0.0256257	-0.503901	0.614331	60.3718	14	1.00953e-07	74.3718	2.27307	1	0.131639	0	1	1	0.923534	Nucleus.Accumbens
ENSG00000137802.13	0.1661	7	-0.0112985	0.0224251	-0.503834	0.614378	57.7338	14	2.91764e-07	71.7338	1.55685	1	0.212127	0	1	1	0.923534	Nucleus.Accumbens
ENSG00000180398.11	0.2232	7	0.00974655	0.0193452	0.503824	0.614385	60.5838	14	9.26552e-08	74.5838	0.611872	1	0.434084	0	1	1	0.923534	Blood
ENSG00000237892.1	0.095	7	0.0149382	0.0296523	0.503779	0.614417	55.9378	14	5.97038e-07	69.9378	0.314883	1	0.574699	0	1	1	0.923535	Blood
ENSG00000272692.1	0.165	7	-0.0113337	0.0224998	-0.503723	0.614456	72.5117	14	6.74766e-10	86.5117	2.45282	1	0.117314	0	1	1	0.923535	ACC
ENSG00000066654.13	0.1826	7	-0.0107723	0.021388	-0.503662	0.614499	56.6568	14	4.48528e-07	70.6568	0.290591	1	0.589842	0	1	1	0.923535	Cortex
ENSG00000122696.13	0.6747	7	-0.00560358	0.0111266	-0.503618	0.61453	56.4531	14	4.86436e-07	70.4531	0.439637	1	0.507298	0	1	1	0.923535	Caudate
ENSG00000033178.12	0.149	7	-0.0119229	0.023677	-0.503567	0.614566	58.4563	14	2.18409e-07	72.4563	0.04899	1	0.82483	0	1	1	0.923535	ACC
ENSG00000144712.11	0.0829	7	0.015984	0.0317427	0.50355	0.614577	59.3757	14	1.50909e-07	73.3757	1.45671	1	0.227455	0	1	1	0.923535	Blood
ENSG00000014123.9	0.0593	7	0.0188979	0.0375315	0.503521	0.614598	55.9333	14	5.98098e-07	69.9333	0.467594	1	0.494096	0	1	1	0.923535	Blood
ENSG00000119969.14	0.035	7	-0.0245946	0.0488535	-0.503435	0.614658	57.5092	14	3.19195e-07	71.5092	1.83561	1	0.175466	0	1	1	0.92358	Blood
ENSG00000058085.14	0.464	7	-0.00675388	0.0134172	-0.503377	0.614699	56.2345	14	5.30643e-07	70.2345	0.0125241	1	0.910894	0	1	1	0.923596	ACC
ENSG00000233200.1	0.2591	7	-0.00903561	0.017955	-0.503236	0.614798	56.9197	14	4.03916e-07	70.9197	0.436758	1	0.508691	0	1	1	0.923699	Hypothalamus
ENSG00000135773.12	0.5975	7	-0.00594915	0.0118236	-0.503159	0.614853	56.7479	14	4.32547e-07	70.7479	1.08496	1	0.29759	0	1	1	0.923735	Nucleus.Accumbens
ENSG00000279762.3	0.2491	7	-0.00921121	0.0183118	-0.50302	0.61495	57.7237	14	2.92941e-07	71.7237	1.66179	1	0.197362	0	1	1	0.923836	Cerebellar.Hemisphere
ENSG00000257267.3	0.0916	7	0.0151855	0.0301976	0.502871	0.615055	56.8224	14	4.19882e-07	70.8224	0.0210145	1	0.88474	0	1	1	0.923864	Blood
ENSG00000143119.12	0.4519	7	-0.00683552	0.0135956	-0.502774	0.615123	56.933	14	4.01775e-07	70.933	1.0039	1	0.316369	0	1	1	0.923864	Cortex
ENSG00000268204.1	0.3199	7	-0.008124	0.0161589	-0.502756	0.615136	56.364	14	5.03993e-07	70.364	0.111352	1	0.738611	0	1	1	0.923864	Blood
ENSG00000152208.12	0.309	7	0.00826579	0.0164415	0.502741	0.615147	58.2499	14	2.37269e-07	72.2499	0.99666	1	0.31812	0	1	1	0.923864	Hippocampus
ENSG00000170266.15	0.1643	7	-0.0113336	0.0225476	-0.502653	0.615208	56.4738	14	4.82436e-07	70.4738	0.000607182	1	0.980341	0	1	1	0.923864	Hippocampus
ENSG00000161265.14	0.3493	7	-0.00777132	0.0154639	-0.502545	0.615284	57.8314	14	2.80588e-07	71.8314	0.00389192	1	0.950256	0	1	1	0.923864	Cortex
ENSG00000206503.12	0.1474	7	-0.011962	0.0238051	-0.502497	0.615318	59.2483	14	1.58857e-07	73.2483	1.8784	1	0.170517	0	1	1	0.923864	Frontal.Cortex
ENSG00000137101.12	0.4167	7	-0.00711405	0.0141582	-0.502469	0.615337	64.7402	14	1.70207e-08	78.7402	5.29383	1	0.0214011	0	1	1	0.923864	Cerebellum
ENSG00000107140.15	0.2955	7	-0.00844754	0.0168128	-0.502447	0.615353	64.7399	14	1.70226e-08	78.7399	5.29362	1	0.0214037	0	1	1	0.923864	Cerebellar.Hemisphere
ENSG00000198551.9	0.4265	7	-0.00703097	0.0139946	-0.502407	0.615381	60.7599	14	8.62828e-08	74.7599	4.51595	1	0.0335802	0	1	1	0.923864	Frontal.Cortex
ENSG00000198551.9	0.2812	7	-0.00865859	0.017235	-0.502384	0.615397	60.76	14	8.62789e-08	74.76	4.5161	1	0.0335772	0	1	1	0.923864	Caudate
ENSG00000198551.9	0.1998	7	-0.010272	0.0204466	-0.502383	0.615398	60.76	14	8.62788e-08	74.76	4.51611	1	0.0335772	0	1	1	0.923864	Nucleus.Accumbens
ENSG00000260398.1	0.2728	7	-0.00878987	0.0174984	-0.502325	0.615439	62.814	14	3.74389e-08	76.814	4.32104	1	0.0376438	0	1	1	0.923864	Cortex
ENSG00000139278.9	0.1193	7	-0.0132912	0.0264606	-0.502301	0.615456	58.0162	14	2.60565e-07	72.0162	2.32867	1	0.12701	0	1	1	0.923864	Blood
ENSG00000162542.13	0.136	7	0.0124474	0.0247828	0.50226	0.615484	56.2647	14	5.24296e-07	70.2647	0.00222786	1	0.962354	0	1	1	0.923864	Blood
ENSG00000264247.1	0.373	7	-0.00751609	0.0149646	-0.502258	0.615486	59.6549	14	1.34847e-07	73.6549	0.59871	1	0.439071	0	1	1	0.923864	Amygdala
ENSG00000108465.14	0.3952	7	-0.00730139	0.0145382	-0.502221	0.615512	62.9463	14	3.5472e-08	76.9463	5.30416	1	0.0212746	0	1	1	0.923864	Cerebellar.Hemisphere
ENSG00000137494.13	0.0357	7	-0.0242933	0.0483722	-0.502216	0.615516	62.7076	14	3.91008e-08	76.7076	1.90887	1	0.167089	0	1	1	0.923864	Blood
ENSG00000233527.8	0.52	7	0.0063646	0.0126741	0.502174	0.615545	60.416	14	9.91644e-08	74.416	0.196456	1	0.657596	0	1	1	0.923864	Hippocampus
ENSG00000275764.1	0.434	7	-0.00696467	0.0138731	-0.502026	0.615649	59.2232	14	1.60467e-07	73.2232	0.00951713	1	0.922285	0	1	1	0.923974	Spine
ENSG00000106733.20	0.8243	7	-0.00505277	0.0100665	-0.501942	0.615709	58.0511	14	2.56952e-07	72.0511	0.675597	1	0.411107	0	1	1	0.924018	Cerebellar.Hemisphere
ENSG00000166106.3	0.2842	7	-0.00860381	0.0171438	-0.501861	0.615765	57.4996	14	3.20425e-07	71.4996	0.0221001	1	0.881821	0	1	1	0.924057	Frontal.Cortex
ENSG00000103932.11	0.2796	7	0.00867333	0.0172842	0.501805	0.615804	60.8431	14	8.34229e-08	74.8431	3.66313	1	0.0556292	0	1	1	0.924071	Amygdala
ENSG00000065183.15	0.164	7	0.0113229	0.0225682	0.501717	0.615867	58.429	14	2.20816e-07	72.429	0.443934	1	0.50523	0	1	1	0.924091	Hippocampus
ENSG00000188997.7	0.4283	7	-0.0070063	0.0139651	-0.5017	0.615879	57.1896	14	3.62663e-07	71.1896	0.34141	1	0.559017	0	1	1	0.924091	Frontal.Cortex
ENSG00000160678.11	0.308	7	0.00826105	0.0164681	0.501639	0.615922	58.2635	14	2.35974e-07	72.2635	0.16851	1	0.68144	0	1	1	0.92411	Cerebellar.Hemisphere
ENSG00000164465.18	0.194	7	0.0104079	0.02075	0.501583	0.615961	58.2462	14	2.37621e-07	72.2462	2.1438	1	0.143146	0	1	1	0.924123	Amygdala
ENSG00000278966.2	0.1756	7	0.0109371	0.0218101	0.501471	0.61604	56.029	14	5.75805e-07	70.029	0.230463	1	0.631181	0	1	1	0.924156	Caudate
ENSG00000171206.13	0.164	7	-0.0113167	0.0225682	-0.501442	0.61606	78.321	14	5.78874e-11	92.321	2.22073	1	0.136169	0	1	1	0.924156	ACC
ENSG00000224497.1	0.629	7	-0.00577776	0.0115237	-0.501379	0.616105	55.6918	14	6.58269e-07	69.6918	0.148668	1	0.699812	0	1	1	0.924156	Cortex
ENSG00000110025.12	0.1204	7	0.0132053	0.0263395	0.50135	0.616125	56.0804	14	5.64154e-07	70.0804	0.000118484	1	0.991315	0	1	1	0.924156	Blood
ENSG00000116221.15	0.4641	7	0.00672542	0.0134157	0.501309	0.616153	55.5239	14	7.03615e-07	69.5239	0.00731463	1	0.931844	0	1	1	0.924156	Cerebellum
ENSG00000146556.14	0.55	7	0.00617759	0.0123236	0.501281	0.616173	57.8707	14	2.76208e-07	71.8707	0.778823	1	0.377501	0	1	1	0.924156	Substantia.Nigra
ENSG00000125257.13	0.1572	7	0.0115489	0.0230512	0.50101	0.616364	55.6165	14	6.78228e-07	69.6165	0.00148225	1	0.969289	0	1	1	0.924156	Blood
ENSG00000130684.13	0.2532	7	-0.00909925	0.018163	-0.500977	0.616387	55.9686	14	5.89788e-07	69.9686	0.0826078	1	0.773794	0	1	1	0.924156	Nucleus.Accumbens
ENSG00000169925.16	0.1009	7	0.0144141	0.0287723	0.500971	0.616391	72.5492	14	6.64217e-10	86.5492	11.2469	1	0.00079754	0	1	1	0.924156	Blood
ENSG00000163235.15	0.1477	7	-0.011913	0.023781	-0.500946	0.616409	57.8724	14	2.7602e-07	71.8724	0.00161457	1	0.967948	0	1	1	0.924156	Caudate
ENSG00000095951.16	0.2692	7	0.00882396	0.017615	0.500935	0.616417	61.8971	14	5.43885e-08	75.8971	3.79523	1	0.0513987	0	1	1	0.924156	Cerebellum
ENSG00000117597.17	0.1795	7	-0.0108059	0.0215718	-0.500927	0.616423	56.6771	14	4.4492e-07	70.6771	0.270232	1	0.603176	0	1	1	0.924156	Frontal.Cortex
ENSG00000276223.1	0.3663	7	0.00756421	0.0151008	0.500914	0.616432	55.8005	14	6.30498e-07	69.8005	0.192541	1	0.66081	0	1	1	0.924156	Caudate
ENSG00000276223.1	0.3071	7	0.00826106	0.0164922	0.500906	0.616437	56.0902	14	5.61967e-07	70.0902	0.0204332	1	0.886334	0	1	1	0.924156	Cortex
ENSG00000135744.7	0.3485	7	0.00775417	0.0154817	0.500861	0.616469	58.7453	14	1.94475e-07	72.7453	1.28198	1	0.257531	0	1	1	0.924156	ACC
ENSG00000122863.5	0.2336	7	0.00947003	0.0189096	0.500805	0.616509	55.6498	14	6.69347e-07	69.6498	0.00172479	1	0.966873	0	1	1	0.924156	Hypothalamus
ENSG00000079950.13	0.286	7	0.00855814	0.0170898	0.500776	0.616529	60.0315	14	1.15835e-07	74.0315	2.45846	1	0.116894	0	1	1	0.924156	Cerebellum
ENSG00000135678.11	0.1974	7	0.0103002	0.0205705	0.500727	0.616563	56.4381	14	4.89351e-07	70.4381	0.912123	1	0.339552	0	1	1	0.924156	Cortex
ENSG00000148290.9	0.7843	7	-0.00516747	0.01032	-0.500725	0.616564	59.5732	14	1.39368e-07	73.5732	3.90248	1	0.048215	0	1	1	0.924156	ACC
ENSG00000158747.13	0.3321	7	-0.0079406	0.0158593	-0.500689	0.61659	66.5986	14	7.91863e-09	80.5986	0.121338	1	0.727588	0	1	1	0.924156	Frontal.Cortex
ENSG00000149591.16	0.1347	7	0.0124648	0.0249021	0.500551	0.616687	57.4486	14	3.2702e-07	71.4486	0.00245554	1	0.960478	0	1	1	0.924192	Cerebellum
ENSG00000031691.6	0.3178	7	0.00811447	0.0162122	0.500516	0.616712	57.0479	14	3.83766e-07	71.0479	0.748564	1	0.386931	0	1	1	0.924192	Cortex
ENSG00000110756.17	0.4522	7	0.0068022	0.0135911	0.50049	0.61673	57.8831	14	2.74839e-07	71.8831	0.754993	1	0.3849	0	1	1	0.924192	Cerebellum
ENSG00000277938.1	0.1797	7	-0.0107875	0.0215598	-0.500354	0.616826	59.849	14	1.24695e-07	73.849	1.83531	1	0.175502	0	1	1	0.924192	ACC
ENSG00000198756.10	0.59	7	-0.00595293	0.0118985	-0.500308	0.616858	56.5072	14	4.76073e-07	70.5072	0.455113	1	0.499917	0	1	1	0.924192	Hippocampus
ENSG00000114480.12	0.0248	7	-0.0290343	0.0580384	-0.500259	0.616892	62.1316	14	4.94413e-08	76.1316	0.0785704	1	0.779244	0	1	1	0.924192	Blood
ENSG00000104804.7	0.2067	7	-0.0100558	0.0201025	-0.500229	0.616914	57.2248	14	3.57607e-07	71.2248	0.627208	1	0.428381	0	1	1	0.924192	Putamen
ENSG00000086848.14	0.0813	7	0.0160341	0.0320535	0.500229	0.616914	60.9935	14	7.84903e-08	74.9935	0.254208	1	0.614127	0	1	1	0.924192	Nucleus.Accumbens
ENSG00000259520.5	0.4152	7	-0.00709457	0.0141837	-0.500191	0.616941	56.8704	14	4.11938e-07	70.8704	0.120413	1	0.728587	0	1	1	0.924192	Cerebellum
ENSG00000182400.14	0.236	7	0.00940946	0.0188132	0.500151	0.616968	56.4766	14	4.81912e-07	70.4766	0.103978	1	0.747107	0	1	1	0.924192	Cerebellar.Hemisphere
ENSG00000162769.12	0.3334	7	0.00791633	0.0158284	0.500135	0.61698	59.7388	14	1.30361e-07	73.7388	2.44863	1	0.117628	0	1	1	0.924192	Cortex
ENSG00000155893.12	0.2716	7	-0.00877066	0.017537	-0.500124	0.616988	63.6558	14	2.65447e-08	77.6558	0.21632	1	0.641858	0	1	1	0.924192	Hypothalamus
ENSG00000137513.9	0.31	7	0.00820899	0.0164149	0.500095	0.617008	60.592	14	9.23484e-08	74.592	0.534823	1	0.464586	0	1	1	0.924192	Hippocampus
ENSG00000272990.1	0.1702	7	-0.0110769	0.0221534	-0.500008	0.617069	56.6873	14	4.43124e-07	70.6873	0.809047	1	0.368402	0	1	1	0.92421	Hypothalamus
ENSG00000237669.1	0.3843	7	-0.0073711	0.0147429	-0.499975	0.617093	59.2828	14	1.56662e-07	73.2828	1.6901	1	0.193588	0	1	1	0.92421	Cortex
ENSG00000131370.15	0.1571	7	0.0115281	0.0230585	0.499948	0.617112	57.473	14	3.23845e-07	71.473	0.351325	1	0.553364	0	1	1	0.92421	Cortex
ENSG00000198467.13	0.4546	7	0.0067737	0.0135551	0.499715	0.617276	58.2459	14	2.37646e-07	72.2459	0.0254984	1	0.873131	0	1	1	0.924364	Frontal.Cortex
ENSG00000198467.13	0.523	7	0.00631518	0.0126377	0.49971	0.617279	58.245	14	2.37735e-07	72.245	0.0254985	1	0.873131	0	1	1	0.924364	Caudate
ENSG00000198467.13	0.4401	7	0.00688381	0.0137766	0.499673	0.617305	58.245	14	2.37735e-07	72.245	0.0254893	1	0.873154	0	1	1	0.924364	Nucleus.Accumbens
ENSG00000107593.16	0.2452	7	-0.00922161	0.0184569	-0.499629	0.617336	58.854	14	1.86162e-07	72.854	2.19728	1	0.138255	0	1	1	0.924365	Blood
ENSG00000116793.15	0.1914	7	0.0104342	0.0208904	0.49947	0.617448	55.7916	14	6.3271e-07	69.7916	0.0455954	1	0.830913	0	1	1	0.924451	Caudate
ENSG00000183067.5	0.496	7	0.00648157	0.0129771	0.499461	0.617455	57.854	14	2.78063e-07	71.854	1.59847	1	0.20612	0	1	1	0.924451	Putamen
ENSG00000174718.11	0.3746	7	-0.00745691	0.0149326	-0.499372	0.617517	57.8359	14	2.80087e-07	71.8359	0.0612325	1	0.804558	0	1	1	0.924493	Cerebellum
ENSG00000228672.3	0.2275	7	-0.00956719	0.0191615	-0.499293	0.617573	63.607	14	2.70803e-08	77.607	0.108394	1	0.74198	0	1	1	0.924493	Amygdala
ENSG00000087495.16	0.3092	7	-0.00820644	0.0164361	-0.499293	0.617573	55.9637	14	5.90936e-07	69.9637	0.0617378	1	0.80377	0	1	1	0.924493	Cerebellum
ENSG00000162669.15	0.3842	7	0.00736071	0.0147449	0.499206	0.617635	58.5851	14	2.07402e-07	72.5851	0.0675407	1	0.794952	0	1	1	0.924519	Hypothalamus
ENSG00000066230.10	0.4681	7	0.00666808	0.0133582	0.499174	0.617657	56.15	14	5.4877e-07	70.15	0.150756	1	0.697814	0	1	1	0.924519	Cerebellar.Hemisphere
ENSG00000164620.8	0.3235	7	0.00802051	0.0160687	0.499137	0.617683	59.0227	14	1.73954e-07	73.0227	3.01743	1	0.0823737	0	1	1	0.924519	Putamen
ENSG00000085465.12	0.2434	7	0.00924575	0.018525	0.499095	0.617712	55.512	14	7.06927e-07	69.512	0.0223483	1	0.881164	0	1	1	0.924519	Cortex
ENSG00000215440.11	0.4106	7	0.00711514	0.014263	0.498854	0.617882	56.573	14	4.63759e-07	70.573	0.525055	1	0.468693	0	1	1	0.924728	ACC
ENSG00000125863.18	0.2919	7	-0.00843725	0.0169162	-0.498768	0.617943	56.401	14	4.96628e-07	70.401	0.946417	1	0.330633	0	1	1	0.924773	Cerebellum
ENSG00000261924.1	0.5635	7	-0.00607078	0.0121751	-0.498623	0.618045	58.0023	14	2.6202e-07	72.0023	0.948482	1	0.330106	0	1	1	0.924802	ACC
ENSG00000082684.14	0.1854	7	-0.0105817	0.0212258	-0.498529	0.618111	58.9966	14	1.75789e-07	72.9966	2.1158	1	0.145786	0	1	1	0.924802	Hippocampus
ENSG00000118690.12	0.3593	7	0.00760088	0.0152472	0.498509	0.618125	59.5285	14	1.41899e-07	73.5285	1.82577	1	0.176627	0	1	1	0.924802	Frontal.Cortex
ENSG00000120915.13	0.1997	7	-0.0101937	0.0204517	-0.498429	0.618182	58.5735	14	2.0837e-07	72.5735	0.752949	1	0.385544	0	1	1	0.924802	Caudate
ENSG00000073578.16	0.1569	7	0.0115003	0.0230732	0.498426	0.618184	60.5064	14	9.56034e-08	74.5064	4.91577	1	0.0266126	0	1	1	0.924802	Putamen
ENSG00000204173.10	0.3474	7	0.00772849	0.0155062	0.498414	0.618192	57.5663	14	3.11986e-07	71.5663	0.28027	1	0.596524	0	1	1	0.924802	Hippocampus
ENSG00000248275.1	0.7388	7	0.00529908	0.010633	0.498362	0.618229	57.0492	14	3.83568e-07	71.0492	0.392148	1	0.531173	0	1	1	0.924802	ACC
ENSG00000111358.13	0.1117	7	0.0136256	0.027346	0.498268	0.618295	59.3093	14	1.55001e-07	73.3093	0.530836	1	0.466256	0	1	1	0.924802	Cortex
ENSG00000231758.2	0.2633	7	0.00887293	0.0178112	0.498165	0.618368	60.8465	14	8.33089e-08	74.8465	0.245385	1	0.620344	0	1	1	0.924802	Hypothalamus
ENSG00000125900.12	0.447	7	0.00680933	0.0136699	0.498126	0.618395	56.9751	14	3.95083e-07	70.9751	0.0447788	1	0.832411	0	1	1	0.924802	Spine
ENSG00000133687.15	0.2127	7	-0.00987063	0.0198169	-0.498092	0.618419	56.0597	14	5.68817e-07	70.0597	0.211738	1	0.645409	0	1	1	0.924802	Cerebellar.Hemisphere
ENSG00000134758.13	0.0991	7	-0.0144608	0.0290325	-0.498092	0.618419	57.3686	14	3.37641e-07	71.3686	0.786232	1	0.375242	0	1	1	0.924802	Blood
ENSG00000233384.2	0.1377	7	0.0122668	0.0246293	0.498055	0.618445	57.3231	14	3.43832e-07	71.3231	1.80104	1	0.179586	0	1	1	0.924802	Caudate
ENSG00000129187.14	0.455	7	-0.00674801	0.0135492	-0.498037	0.618458	58.4364	14	2.20163e-07	72.4364	2.4445	1	0.117937	0	1	1	0.924802	Nucleus.Accumbens
ENSG00000159111.12	0.3138	7	-0.00812521	0.0163152	-0.498014	0.618474	57.6232	14	3.04971e-07	71.6232	0.120152	1	0.72887	0	1	1	0.924802	Cortex
ENSG00000133313.14	0.5634	7	0.00606316	0.0121762	0.497953	0.618517	56.8077	14	4.22362e-07	70.8077	0.39512	1	0.52962	0	1	1	0.924802	Cerebellum
ENSG00000159761.14	0.1655	7	-0.0111867	0.0224657	-0.497944	0.618523	55.5801	14	6.88103e-07	69.5801	0.0220244	1	0.882022	0	1	1	0.924802	Hippocampus
ENSG00000144597.13	0.8288	7	-0.00499843	0.0100391	-0.497896	0.618557	56.007	14	5.80853e-07	70.007	0.0407871	1	0.839949	0	1	1	0.924802	Cerebellar.Hemisphere
ENSG00000153560.11	0.1161	7	0.0133547	0.0268228	0.497887	0.618563	56.536	14	4.70641e-07	70.536	0.423348	1	0.515271	0	1	1	0.924802	Cortex
ENSG00000173821.19	0.272	7	0.00872486	0.0175241	0.497879	0.61857	58.7209	14	1.96396e-07	72.7209	0.0653089	1	0.798294	0	1	1	0.924802	ACC
ENSG00000131697.17	0.2621	7	-0.00888132	0.0178519	-0.497499	0.618837	57.9552	14	2.67018e-07	71.9552	1.66468	1	0.196973	0	1	1	0.924991	ACC
ENSG00000233073.1	0.283	7	0.00854679	0.0171801	0.497482	0.618849	59.0982	14	1.68747e-07	73.0982	0.711827	1	0.398838	0	1	1	0.924991	Spine
ENSG00000278966.2	0.1098	7	-0.0137211	0.0275815	-0.497473	0.618856	56.1052	14	5.5862e-07	70.1052	0.0783631	1	0.779528	0	1	1	0.924991	Cortex
ENSG00000188878.19	0.3357	7	0.00784682	0.0157741	0.497451	0.618871	57.2567	14	3.53072e-07	71.2567	0.0999715	1	0.751864	0	1	1	0.924991	Putamen
ENSG00000249664.1	0.2145	7	-0.00981335	0.0197336	-0.497292	0.618983	56.1014	14	5.59467e-07	70.1014	0.313772	1	0.575374	0	1	1	0.924991	Cortex
ENSG00000158470.5	0.0896	7	-0.0151835	0.0305328	-0.497285	0.618988	58.1443	14	2.47532e-07	72.1443	1.67992	1	0.194935	0	1	1	0.924991	Blood
ENSG00000243554.1	0.375	7	-0.0074217	0.0149246	-0.497278	0.618993	66.2227	14	9.24762e-09	80.2227	2.75269	1	0.0970907	0	1	1	0.924991	Substantia.Nigra
ENSG00000168958.19	0.2429	7	-0.00922113	0.0185441	-0.497254	0.61901	56.6678	14	4.46577e-07	70.6678	1.1655	1	0.280329	0	1	1	0.924991	Caudate
ENSG00000124570.17	0.567	7	-0.00603432	0.0121375	-0.497165	0.619073	56.2072	14	5.36428e-07	70.2072	0.0358175	1	0.849893	0	1	1	0.924991	Cerebellar.Hemisphere
ENSG00000185917.13	0.449	7	-0.00678096	0.0136394	-0.497159	0.619077	63.4946	14	2.83541e-08	77.4946	0.0195604	1	0.888772	0	1	1	0.924991	Putamen
ENSG00000211455.7	0.1619	7	-0.0112908	0.0227141	-0.497081	0.619132	57.1822	14	3.63735e-07	71.1822	1.26293	1	0.261098	0	1	1	0.924991	Nucleus.Accumbens
ENSG00000162373.12	0.137	7	0.0122727	0.0246922	0.497028	0.619169	59.4043	14	1.49183e-07	73.4043	3.56904	1	0.0588665	0	1	1	0.924991	Cerebellar.Hemisphere
ENSG00000165695.9	0.3879	7	0.00729278	0.0146744	0.496975	0.619207	56.8664	14	4.12582e-07	70.8664	0.0185456	1	0.891677	0	1	1	0.924991	ACC
ENSG00000214765.8	0.2091	7	-0.00993258	0.0199868	-0.496958	0.619219	59.0621	14	1.71219e-07	73.0621	2.72593	1	0.0987304	0	1	1	0.924991	Blood
ENSG00000240692.3	0.393	7	-0.00724433	0.0145788	-0.496907	0.619255	63.1281	14	3.29353e-08	77.1281	1.3126	1	0.251924	0	1	1	0.924991	Caudate
ENSG00000170469.10	0.1257	7	0.0128085	0.0257782	0.496875	0.619277	66.4915	14	8.27674e-09	80.4915	1.87508	1	0.170894	0	1	1	0.924991	Cerebellum
ENSG00000221923.8	0.8422	7	0.00494798	0.0099589	0.49684	0.619302	58.9362	14	1.80111e-07	72.9362	1.25126	1	0.263312	0	1	1	0.924991	ACC
ENSG00000250616.2	0.1196	7	0.0131292	0.0264274	0.496804	0.619328	67.8971	14	4.62728e-09	81.8971	5.60364	1	0.0179232	0	1	1	0.924991	Hypothalamus
ENSG00000253477.5	0.2772	7	0.00862388	0.0173589	0.496798	0.619331	66.3539	14	8.76013e-09	80.3539	0.914395	1	0.338951	0	1	1	0.924991	Caudate
ENSG00000183527.11	0.1637	7	-0.0112209	0.0225889	-0.496746	0.619368	56.8842	14	4.09678e-07	70.8842	0.0663154	1	0.796779	0	1	1	0.924991	Cerebellum
ENSG00000106733.20	0.8432	7	-0.00494404	0.009953	-0.496739	0.619373	61.3112	14	6.9004e-08	75.3112	0.47178	1	0.492169	0	1	1	0.924991	ACC
ENSG00000136881.11	0.314	7	0.00810171	0.01631	0.496732	0.619378	56.75	14	4.32193e-07	70.75	0.607412	1	0.435764	0	1	1	0.924991	Cerebellum
ENSG00000204584.1	0.4152	7	0.00704517	0.0141837	0.496708	0.619395	57.1742	14	3.64906e-07	71.1742	0.231838	1	0.630164	0	1	1	0.924991	Blood
ENSG00000008277.14	0.2433	7	0.00919789	0.0185288	0.496409	0.619606	59.214	14	1.61066e-07	73.214	1.72975	1	0.188443	0	1	1	0.92526	Cerebellum
ENSG00000156299.13	0.216	7	0.00975983	0.0196649	0.496307	0.619678	58.0038	14	2.61862e-07	72.0038	0.412247	1	0.520831	0	1	1	0.925264	Hippocampus
ENSG00000251360.2	0.402	7	-0.00715376	0.0144147	-0.496282	0.619696	61.2725	14	7.00952e-08	75.2725	2.91844	1	0.0875726	0	1	1	0.925264	Cerebellar.Hemisphere
ENSG00000278535.4	0.375	7	-0.00740564	0.0149246	-0.496203	0.619751	59.6844	14	1.33253e-07	73.6844	1.36303	1	0.243012	0	1	1	0.925264	Cerebellum
ENSG00000160271.14	0.4867	7	0.00650039	0.0131005	0.496193	0.619758	56.688	14	4.42992e-07	70.688	0.0001896	1	0.989014	0	1	1	0.925264	Cerebellar.Hemisphere
ENSG00000100105.17	0.1014	7	-0.0142407	0.0287013	-0.496169	0.619775	57.4933	14	3.21223e-07	71.4933	0.780153	1	0.377094	0	1	1	0.925264	Cerebellum
ENSG00000131069.19	0.2466	7	0.00913034	0.0184044	0.496095	0.619828	58.84	14	1.87215e-07	72.84	0.809153	1	0.368371	0	1	1	0.925264	Hippocampus
ENSG00000239282.7	0.3105	7	0.00813604	0.0164017	0.496049	0.61986	57.5992	14	3.07907e-07	71.5992	0.0675384	1	0.794955	0	1	1	0.925264	Cerebellum
ENSG00000163820.14	0.165	7	0.0111606	0.0224997	0.49603	0.619873	57.8831	14	2.7484e-07	71.8831	2.06691	1	0.150526	0	1	1	0.925264	Hippocampus
ENSG00000279741.1	0.2251	7	0.00955459	0.0192633	0.495998	0.619896	57.145	14	3.69186e-07	71.145	0.0174063	1	0.895037	0	1	1	0.925264	Blood
ENSG00000183605.16	0.6314	7	-0.00570462	0.0115018	-0.495975	0.619912	55.9036	14	6.05208e-07	69.9036	0.370343	1	0.542818	0	1	1	0.925264	Hippocampus
ENSG00000163590.13	0.0892	7	-0.0151721	0.0306012	-0.495799	0.620036	57.0974	14	3.76265e-07	71.0974	0.221272	1	0.638073	0	1	1	0.925359	Blood
ENSG00000251596.1	0.1546	7	0.0115222	0.0232442	0.4957	0.620106	56.7287	14	4.35877e-07	70.7287	0.97409	1	0.323662	0	1	1	0.925359	Cerebellum
ENSG00000106066.14	0.593	7	0.0058827	0.0118684	0.495662	0.620133	58.3203	14	2.30666e-07	72.3203	0.00867392	1	0.925797	0	1	1	0.925359	Substantia.Nigra
ENSG00000267336.1	0.55	7	-0.00610768	0.0123236	-0.495609	0.620171	59.9074	14	1.21791e-07	73.9074	0.119368	1	0.729721	0	1	1	0.925359	Cortex
ENSG00000151693.9	0.159	7	-0.011358	0.0229203	-0.495544	0.620216	57.0917	14	3.77122e-07	71.0917	0.0460362	1	0.83011	0	1	1	0.925359	Cerebellar.Hemisphere
ENSG00000100319.12	0.0387	7	0.0230222	0.0464593	0.495536	0.620222	61.4588	14	6.49893e-08	75.4588	3.34473	1	0.0674204	0	1	1	0.925359	Blood
ENSG00000122783.16	0.1601	7	0.0113172	0.0228415	0.495468	0.62027	56.953	14	3.98575e-07	70.953	0.660275	1	0.416463	0	1	1	0.925359	Blood
ENSG00000100372.14	0.2935	7	0.0083578	0.0168699	0.495427	0.620299	77.2437	14	9.15054e-11	91.2437	1.3616	1	0.24326	0	1	1	0.925359	Nucleus.Accumbens
ENSG00000231160.9	0.497	7	0.00642273	0.0129641	0.495426	0.620299	63.7866	14	2.51621e-08	77.7866	1.99079	1	0.158258	0	1	1	0.925359	Amygdala
ENSG00000253239.1	0.1339	7	-0.0123732	0.0249764	-0.495396	0.62032	57.7138	14	2.94104e-07	71.7138	0.695478	1	0.404307	0	1	1	0.925359	Blood
ENSG00000182841.12	0.2387	7	-0.00926668	0.0187065	-0.495371	0.620338	56.6742	14	4.45431e-07	70.6742	0.029549	1	0.863518	0	1	1	0.925359	Blood
ENSG00000172661.17	0.623	7	-0.00573592	0.0115791	-0.495368	0.62034	63.0046	14	3.46383e-08	77.0046	2.43114	1	0.118946	0	1	1	0.925359	Frontal.Cortex
ENSG00000119703.13	0.163	7	0.0112118	0.0226372	0.495282	0.620401	63.4164	14	2.9275e-08	77.4164	1.09494	1	0.29538	0	1	1	0.925405	Amygdala
ENSG00000072415.8	0.1703	7	-0.0109659	0.0221469	-0.495146	0.620497	58.4427	14	2.19604e-07	72.4427	0.0384481	1	0.844546	0	1	1	0.925502	Nucleus.Accumbens
ENSG00000145349.16	0.3327	7	-0.00784393	0.015845	-0.495041	0.620572	57.288	14	3.48687e-07	71.288	0.914703	1	0.33887	0	1	1	0.925568	Cerebellar.Hemisphere
ENSG00000203791.14	0.5249	7	0.00624376	0.0126148	0.494955	0.620632	56.5883	14	4.60943e-07	70.5883	0.0407265	1	0.840067	0	1	1	0.925612	Hippocampus
ENSG00000110660.14	0.338	7	-0.00777921	0.0157203	-0.494851	0.620705	55.4666	14	7.19764e-07	69.4666	0.0118684	1	0.913248	0	1	1	0.925676	Cerebellar.Hemisphere
ENSG00000110921.13	0.1891	7	-0.0103955	0.0210171	-0.49462	0.620868	61.4719	14	6.46444e-08	75.4719	0.0725969	1	0.787593	0	1	1	0.925771	Nucleus.Accumbens
ENSG00000267723.1	0.3359	7	-0.00779979	0.0157694	-0.494616	0.620871	56.4902	14	4.79312e-07	70.4902	0.352621	1	0.552633	0	1	1	0.925771	Nucleus.Accumbens
ENSG00000214413.7	0.231	7	-0.00940413	0.0190158	-0.494544	0.620922	56.3476	14	5.07287e-07	70.3476	0.156235	1	0.692647	0	1	1	0.925771	Frontal.Cortex
ENSG00000102780.16	0.0744	7	0.0165684	0.033507	0.494478	0.620969	56.8315	14	4.18371e-07	70.8315	0.000415866	1	0.98373	0	1	1	0.925771	Blood
ENSG00000137106.17	0.5531	7	0.00607552	0.012289	0.494386	0.621034	56.0086	14	5.80486e-07	70.0086	0.422119	1	0.515882	0	1	1	0.925771	Cerebellar.Hemisphere
ENSG00000159228.12	0.364	7	0.00748838	0.0151485	0.494333	0.621071	58.0295	14	2.59184e-07	72.0295	0.559753	1	0.45436	0	1	1	0.925771	Amygdala
ENSG00000163879.10	0.3128	7	-0.00807781	0.0163413	-0.494319	0.621081	57.9255	14	2.70215e-07	71.9255	0.012337	1	0.911559	0	1	1	0.925771	Hypothalamus
ENSG00000134755.14	0.0728	7	-0.0167438	0.0338732	-0.494308	0.621089	55.6653	14	6.65229e-07	69.6653	0.00246986	1	0.960363	0	1	1	0.925771	Blood
ENSG00000185864.16	0.231	7	-0.00939898	0.0190157	-0.494274	0.621113	58.497	14	2.14877e-07	72.497	1.71555	1	0.190267	0	1	1	0.925771	Substantia.Nigra
ENSG00000115556.13	0.136	7	-0.012247	0.0247828	-0.494174	0.621183	60.9823	14	7.88492e-08	74.9823	0.00785829	1	0.929362	0	1	1	0.925771	Cortex
ENSG00000269044.2	0.2276	7	-0.00946614	0.0191573	-0.494128	0.621215	57.1026	14	3.7549e-07	71.1026	0.968853	1	0.324966	0	1	1	0.925771	Cerebellum
ENSG00000128829.11	0.3918	7	-0.00721405	0.0146011	-0.494074	0.621254	62.4685	14	4.31026e-08	76.4685	4.93836	1	0.026267	0	1	1	0.925771	ACC
ENSG00000072858.10	0.674	7	0.00549982	0.0111324	0.494037	0.62128	57.2039	14	3.60606e-07	71.2039	0.690724	1	0.405918	0	1	1	0.925771	Cortex
ENSG00000111254.7	0.4612	7	-0.00664779	0.0134578	-0.493972	0.621326	59.4922	14	1.43989e-07	73.4922	0.839812	1	0.359451	0	1	1	0.925771	Hypothalamus
ENSG00000105072.8	0.4602	7	-0.00665491	0.0134724	-0.493965	0.621331	57.1222	14	3.72563e-07	71.1222	0.800995	1	0.370796	0	1	1	0.925771	Caudate
ENSG00000125861.14	0.2336	7	-0.00934055	0.0189096	-0.493957	0.621336	58.2858	14	2.33879e-07	72.2858	1.20977	1	0.271377	0	1	1	0.925771	Frontal.Cortex
ENSG00000233175.2	0.2709	7	-0.00867265	0.0175596	-0.493898	0.621378	57.7434	14	2.90646e-07	71.7434	0.73394	1	0.391609	0	1	1	0.925771	Spine
ENSG00000203791.14	0.277	7	0.00857659	0.0173652	0.493896	0.62138	57.0465	14	3.83989e-07	71.0465	0.00406373	1	0.949171	0	1	1	0.925771	Hypothalamus
ENSG00000107554.16	0.1325	7	0.0123988	0.025108	0.493818	0.621435	59.3749	14	1.50961e-07	73.3749	2.41446	1	0.120219	0	1	1	0.925771	Hypothalamus
ENSG00000112619.7	0.0932	7	0.0147835	0.0299373	0.493817	0.621436	60.2491	14	1.06087e-07	74.2491	0.721246	1	0.395735	0	1	1	0.925771	Blood
ENSG00000281721.1	0.3492	7	-0.00763588	0.0154661	-0.493716	0.621507	56.5034	14	4.76797e-07	70.5034	0.0397797	1	0.841912	0	1	1	0.925771	Cortex
ENSG00000131037.14	0.4815	7	-0.00650269	0.0131711	-0.49371	0.621511	63.5156	14	2.81121e-08	77.5156	0.346487	1	0.556108	0	1	1	0.925771	Frontal.Cortex
ENSG00000227006.1	0.2243	7	0.00952701	0.0192976	0.493688	0.621527	63.5355	14	2.78839e-08	77.5355	0.11282	1	0.736956	0	1	1	0.925771	Frontal.Cortex
ENSG00000248971.2	0.225	7	-0.0095099	0.0192676	-0.49357	0.62161	55.6896	14	6.58858e-07	69.6896	0.0191008	1	0.890078	0	1	1	0.925771	Spine
ENSG00000239332.5	0.2864	7	0.00842909	0.0170778	0.493569	0.621611	61.2657	14	7.02891e-08	75.2657	0.00184856	1	0.965706	0	1	1	0.925771	Cortex
ENSG00000173436.13	0.1339	7	0.0123255	0.0249764	0.493484	0.62167	59.2474	14	1.58913e-07	73.2474	1.56718	1	0.210618	0	1	1	0.925771	Blood
ENSG00000144837.8	0.1685	7	-0.0109868	0.0222648	-0.493461	0.621687	55.8902	14	6.08436e-07	69.8902	0.00317319	1	0.955078	0	1	1	0.925771	Cerebellar.Hemisphere
ENSG00000188878.19	0.402	7	0.00711179	0.0144147	0.49337	0.621751	58.2913	14	2.33362e-07	72.2913	0.613263	1	0.433562	0	1	1	0.925771	Hippocampus
ENSG00000188878.19	0.4953	7	0.00640701	0.0129863	0.493367	0.621753	58.2911	14	2.33377e-07	72.2911	0.613179	1	0.433593	0	1	1	0.925771	ACC
ENSG00000188878.19	0.4867	7	0.00646335	0.0131005	0.493366	0.621754	58.2912	14	2.33373e-07	72.2912	0.613179	1	0.433593	0	1	1	0.925771	Hypothalamus
ENSG00000188878.19	0.3733	7	0.00738003	0.0149586	0.493364	0.621755	58.2912	14	2.33375e-07	72.2912	0.613182	1	0.433592	0	1	1	0.925771	Caudate
ENSG00000236540.7	0.4696	7	0.0065789	0.0133369	0.493285	0.621811	56.0793	14	5.64405e-07	70.0793	0.00442328	1	0.946974	0	1	1	0.925771	Cerebellar.Hemisphere
ENSG00000135744.7	0.3517	7	0.00760181	0.0154111	0.493269	0.621822	57.3788	14	3.36265e-07	71.3788	0.593613	1	0.441025	0	1	1	0.925771	Nucleus.Accumbens
ENSG00000135744.7	0.5446	7	0.00610881	0.0123846	0.493261	0.621829	57.3788	14	3.36272e-07	71.3788	0.593595	1	0.441032	0	1	1	0.925771	Caudate
ENSG00000135744.7	0.4959	7	0.00640166	0.0129784	0.493254	0.621833	57.3788	14	3.36268e-07	71.3788	0.593596	1	0.441032	0	1	1	0.925771	Cortex
ENSG00000228106.5	0.397	7	-0.00715268	0.0145052	-0.493111	0.621934	59.03	14	1.73441e-07	73.03	1.36569	1	0.242554	0	1	1	0.925794	Spine
ENSG00000250148.1	0.1421	7	0.0119553	0.024245	0.493105	0.621938	56.1185	14	5.55684e-07	70.1185	0.0219694	1	0.882168	0	1	1	0.925794	Cerebellum
ENSG00000134697.12	0.275	7	0.00859331	0.0174282	0.493069	0.621964	58.279	14	2.34519e-07	72.279	0.400173	1	0.527	0	1	1	0.925794	Hippocampus
ENSG00000196531.10	0.1337	7	-0.0123227	0.0249951	-0.493006	0.622008	61.6353	14	6.04939e-08	75.6353	0.107556	1	0.742944	0	1	1	0.925794	Caudate
ENSG00000154162.14	0.4669	7	0.00659402	0.0133754	0.492996	0.622016	63.6705	14	2.63858e-08	77.6705	0.762922	1	0.382416	0	1	1	0.925794	Cerebellar.Hemisphere
ENSG00000279325.1	0.1396	7	0.0120587	0.0244611	0.492973	0.622031	55.5495	14	6.96509e-07	69.5495	0.0978398	1	0.754438	0	1	1	0.925794	Nucleus.Accumbens
ENSG00000171246.5	0.2595	7	0.00884375	0.0179412	0.492931	0.622061	65.2495	14	1.38068e-08	79.2495	4.05953	1	0.0439227	0	1	1	0.925794	Cerebellum
ENSG00000156253.6	0.454	7	-0.00668506	0.0135641	-0.492849	0.622119	55.7751	14	6.36888e-07	69.7751	0.174787	1	0.675892	0	1	1	0.925836	ACC
ENSG00000168116.13	0.117	7	0.0131573	0.0267194	0.492426	0.622418	57.4647	14	3.24922e-07	71.4647	0.0311737	1	0.859853	0	1	1	0.9262	Putamen
ENSG00000235641.4	0.0844	7	0.0154889	0.0314593	0.492346	0.622475	58.1439	14	2.4757e-07	72.1439	0.00479831	1	0.944775	0	1	1	0.9262	Blood
ENSG00000150093.18	0.1923	7	0.0102601	0.0208415	0.492293	0.622512	59.8076	14	1.26792e-07	73.8076	2.6056	1	0.106487	0	1	1	0.9262	Cerebellar.Hemisphere
ENSG00000124067.16	0.0719	7	-0.0167768	0.0340844	-0.492214	0.622568	57.6156	14	3.059e-07	71.6156	0.0456162	1	0.830875	0	1	1	0.9262	Blood
ENSG00000269609.5	0.4417	7	0.00676848	0.0137517	0.492194	0.622583	65.051	14	1.49805e-08	79.051	3.00689	1	0.082911	0	1	1	0.9262	Cortex
ENSG00000230451.2	0.359	7	0.00750669	0.0152536	0.492126	0.62263	61.2939	14	6.94884e-08	75.2939	1.09265	1	0.295885	0	1	1	0.9262	Spine
ENSG00000225460.1	0.0603	7	0.0183137	0.0372189	0.492054	0.622681	59.2586	14	1.58196e-07	73.2586	0.219339	1	0.639544	0	1	1	0.9262	Blood
ENSG00000058085.14	0.4267	7	-0.00688431	0.0139913	-0.492042	0.62269	56.094	14	5.61113e-07	70.094	0.021197	1	0.884244	0	1	1	0.9262	Putamen
ENSG00000095203.14	0.3677	7	0.00741608	0.0150721	0.492042	0.62269	60.1111	14	1.12174e-07	74.1111	2.76924	1	0.0960916	0	1	1	0.9262	Hippocampus
ENSG00000184058.12	0.235	7	0.00927656	0.0188532	0.492041	0.62269	56.149	14	5.48973e-07	70.149	0.50161	1	0.478794	0	1	1	0.9262	Hippocampus
ENSG00000064115.10	0.2962	7	-0.0082617	0.0167929	-0.491975	0.622737	57.0822	14	3.78562e-07	71.0822	1.25268	1	0.263042	0	1	1	0.9262	Cerebellar.Hemisphere
ENSG00000215424.9	0.296	7	-0.00826439	0.0167986	-0.491969	0.622742	58.1711	14	2.44887e-07	72.1711	0.135132	1	0.713169	0	1	1	0.9262	Nucleus.Accumbens
ENSG00000146733.13	0.3361	7	-0.00775532	0.0157647	-0.491943	0.62276	56.6281	14	4.53692e-07	70.6281	0.063318	1	0.801326	0	1	1	0.9262	ACC
ENSG00000160323.18	0.1069	7	0.0137476	0.0279532	0.491809	0.622854	61.1806	14	7.27559e-08	75.1806	3.51906	1	0.0606668	0	1	1	0.926234	Blood
ENSG00000161277.10	0.35	7	0.00759748	0.0154485	0.491795	0.622864	58.8484	14	1.86581e-07	72.8484	3.27944	1	0.0701528	0	1	1	0.926234	Substantia.Nigra
ENSG00000100461.17	0.5608	7	0.00600187	0.0122044	0.491781	0.622874	57.3316	14	3.42669e-07	71.3316	1.70841	1	0.191192	0	1	1	0.926234	Cerebellum
ENSG00000174130.12	0.2079	7	-0.00985535	0.0200444	-0.491677	0.622948	57.8345	14	2.80235e-07	71.8345	1.6414	1	0.200134	0	1	1	0.926234	Cerebellar.Hemisphere
ENSG00000225138.7	0.9377	7	0.0046401	0.00943815	0.491632	0.622979	55.9451	14	5.95319e-07	69.9451	0.159388	1	0.689721	0	1	1	0.926234	Frontal.Cortex
ENSG00000075568.16	0.0637	7	-0.0177985	0.036212	-0.491509	0.623066	57.8154	14	2.82392e-07	71.8154	0.0171927	1	0.89568	0	1	1	0.926234	Blood
ENSG00000231427.5	0.1845	7	0.010458	0.0212775	0.491504	0.62307	56.6857	14	4.4341e-07	70.6857	0.130069	1	0.718361	0	1	1	0.926234	Caudate
ENSG00000179178.10	0.1822	7	0.0105238	0.0214114	0.491502	0.623072	61.9305	14	5.36542e-08	75.9305	0.125886	1	0.722737	0	1	1	0.926234	Putamen
ENSG00000120907.17	0.2838	7	0.00843071	0.0171559	0.491419	0.62313	60.2971	14	1.04049e-07	74.2971	0.632569	1	0.426415	0	1	1	0.926234	Caudate
ENSG00000249664.1	0.277	7	-0.00853333	0.0173652	-0.491405	0.62314	57.421	14	3.30652e-07	71.421	0.000298673	1	0.986212	0	1	1	0.926234	Substantia.Nigra
ENSG00000134574.11	0.267	7	-0.00869163	0.0176874	-0.491403	0.623142	59.3682	14	1.51366e-07	73.3682	0.49498	1	0.481714	0	1	1	0.926234	Amygdala
ENSG00000259868.2	0.1638	7	-0.0110967	0.022582	-0.491394	0.623148	58.8994	14	1.82801e-07	72.8994	0.637461	1	0.424632	0	1	1	0.926234	Cerebellum
ENSG00000113812.13	0.4106	7	-0.00700772	0.014263	-0.491323	0.623198	57.0062	14	3.90218e-07	71.0062	0.0764606	1	0.782152	0	1	1	0.926264	Frontal.Cortex
ENSG00000100276.9	0.2978	7	-0.00822669	0.0167478	-0.491211	0.623277	55.5424	14	6.98461e-07	69.5424	0.0158685	1	0.899756	0	1	1	0.926309	Caudate
ENSG00000235776.2	0.41	7	0.00701073	0.0142734	0.491175	0.623303	56.1406	14	5.50829e-07	70.1406	0.512218	1	0.47418	0	1	1	0.926309	Hippocampus
ENSG00000237082.1	0.2169	7	-0.00963631	0.0196241	-0.491045	0.623395	57.1071	14	3.74815e-07	71.1071	1.39668	1	0.23728	0	1	1	0.926309	Caudate
ENSG00000204173.10	0.6343	7	0.00563493	0.0114755	0.49104	0.623398	57.6019	14	3.07575e-07	71.6019	0.0269673	1	0.86956	0	1	1	0.926309	ACC
ENSG00000146859.6	0.0946	7	-0.0145903	0.029715	-0.491009	0.62342	56.9727	14	3.95456e-07	70.9727	0.666004	1	0.414448	0	1	1	0.926309	Blood
ENSG00000183172.8	0.278	7	-0.00851092	0.0173339	-0.490998	0.623428	57.1039	14	3.75286e-07	71.1039	0.0612392	1	0.804548	0	1	1	0.926309	Hypothalamus
ENSG00000115594.11	0.1413	7	-0.011936	0.0243136	-0.490918	0.623485	61.3029	14	6.9235e-08	75.3029	4.20766	1	0.0402418	0	1	1	0.926309	Nucleus.Accumbens
ENSG00000205822.10	0.315	7	-0.00799208	0.0162841	-0.49079	0.623575	56.2259	14	5.32451e-07	70.2259	0.00542371	1	0.941292	0	1	1	0.926309	Putamen
ENSG00000232926.1	0.32	7	0.00792893	0.0161564	0.490762	0.623595	56.1721	14	5.43974e-07	70.1721	0.523822	1	0.469216	0	1	1	0.926309	Frontal.Cortex
ENSG00000232926.1	0.2654	7	0.00870641	0.0177406	0.490761	0.623595	56.1721	14	5.43974e-07	70.1721	0.523822	1	0.469216	0	1	1	0.926309	Caudate
ENSG00000278662.4	0.4422	7	-0.00674491	0.0137439	-0.490757	0.623598	62.4961	14	4.26213e-08	76.4961	5.79116	1	0.016107	0	1	1	0.926309	Hypothalamus
ENSG00000140598.13	0.232	7	0.00931167	0.0189747	0.490741	0.62361	64.9407	14	1.56754e-08	78.9407	3.81776	1	0.0507121	0	1	1	0.926309	Spine
ENSG00000119509.12	0.106	7	0.0137753	0.0280716	0.490721	0.623624	58.722	14	1.96305e-07	72.722	0.281562	1	0.595679	0	1	1	0.926309	Spine
ENSG00000152767.16	0.2276	7	-0.009399	0.0191572	-0.490625	0.623692	62.2203	14	4.76881e-08	76.2203	0.0604928	1	0.805719	0	1	1	0.926364	Cerebellum
ENSG00000124713.5	0.542	7	-0.00609019	0.0124142	-0.490582	0.623722	56.506	14	4.76299e-07	70.506	0.691007	1	0.405822	0	1	1	0.926364	Putamen
ENSG00000174628.16	0.2275	7	0.00939795	0.0191615	0.490461	0.623808	77.5135	14	8.15995e-11	91.5135	10.0488	1	0.00152444	0	1	1	0.926446	Cerebellum
ENSG00000226471.6	0.1573	7	-0.0113007	0.0230439	-0.490397	0.623853	59.3722	14	1.51124e-07	73.3722	0.0494609	1	0.824004	0	1	1	0.926459	Nucleus.Accumbens
ENSG00000137185.11	0.1469	7	-0.0116928	0.0238456	-0.490353	0.623884	63.8549	14	2.44677e-08	77.8549	2.17346	1	0.14041	0	1	1	0.926459	Caudate
ENSG00000163611.11	0.1796	7	0.0105711	0.0215658	0.490181	0.624006	56.6275	14	4.53802e-07	70.6275	0.497607	1	0.480554	0	1	1	0.926459	Cerebellar.Hemisphere
ENSG00000185523.6	0.1889	7	-0.0103057	0.0210283	-0.490088	0.624071	57.8006	14	2.8407e-07	71.8006	1.204	1	0.272524	0	1	1	0.926459	Caudate
ENSG00000123600.19	0.1296	7	0.0124415	0.0253874	0.490067	0.624086	56.4565	14	4.8577e-07	70.4565	0.50529	1	0.477185	0	1	1	0.926459	Blood
ENSG00000085840.12	0.1167	7	-0.0131093	0.0267538	-0.489998	0.624135	65.1687	14	1.4273e-08	79.1687	0.050036	1	0.823001	0	1	1	0.926459	Cerebellum
ENSG00000279159.1	0.228	7	0.00937859	0.0191404	0.489988	0.624142	62.1141	14	4.97935e-08	76.1141	1.44826	1	0.228807	0	1	1	0.926459	Cortex
ENSG00000259181.1	0.2478	7	-0.00899579	0.0183598	-0.489972	0.624154	67.7319	14	4.95515e-09	81.7319	0.362055	1	0.547367	0	1	1	0.926459	Nucleus.Accumbens
ENSG00000114491.13	0.1668	7	-0.0109636	0.022378	-0.489927	0.624186	58.9746	14	1.77349e-07	72.9746	0.350128	1	0.554041	0	1	1	0.926459	Hippocampus
ENSG00000233200.1	0.1834	7	-0.0104537	0.0213413	-0.489833	0.624252	56.9044	14	4.06383e-07	70.9044	0.32403	1	0.569196	0	1	1	0.926459	Nucleus.Accumbens
ENSG00000228050.1	0.571	7	-0.00592298	0.0120949	-0.48971	0.624339	61.0876	14	7.55525e-08	75.0876	0.113341	1	0.736372	0	1	1	0.926459	Caudate
ENSG00000054967.12	0.202	7	-0.00995733	0.020335	-0.489665	0.624371	56.1357	14	5.51886e-07	70.1357	0.14542	1	0.702951	0	1	1	0.926459	Cerebellar.Hemisphere
ENSG00000225138.7	0.9735	7	0.00453556	0.00926298	0.489644	0.624386	55.6056	14	6.81174e-07	69.6056	0.0210587	1	0.884619	0	1	1	0.926459	Putamen
ENSG00000271761.1	0.1078	7	0.0136297	0.0278363	0.489639	0.624389	56.0918	14	5.61603e-07	70.0918	0.523546	1	0.469333	0	1	1	0.926459	Frontal.Cortex
ENSG00000261087.1	0.3642	7	0.00741483	0.0151443	0.489612	0.624409	60.0803	14	1.13576e-07	74.0803	0.575327	1	0.44815	0	1	1	0.926459	Caudate
ENSG00000101443.17	0.279	7	-0.00847117	0.0173028	-0.489583	0.624429	57.0115	14	3.89392e-07	71.0115	0.486414	1	0.485531	0	1	1	0.926459	Cerebellar.Hemisphere
ENSG00000131437.15	0.0447	7	-0.021164	0.0432287	-0.489582	0.62443	57.7618	14	2.88509e-07	71.7618	1.48988	1	0.222235	0	1	1	0.926459	Blood
ENSG00000134056.11	0.1726	7	0.0107693	0.0219988	0.489539	0.62446	60.7973	14	8.49832e-08	74.7973	0.321982	1	0.570419	0	1	1	0.926459	Cerebellar.Hemisphere
ENSG00000121053.5	0.1684	7	0.0109021	0.0222715	0.489508	0.624482	59.1077	14	1.68103e-07	73.1077	2.94551	1	0.0861167	0	1	1	0.926459	Cerebellar.Hemisphere
ENSG00000164220.6	0.1867	7	0.0103511	0.0211518	0.489373	0.624577	56.0708	14	5.66308e-07	70.0708	0.617567	1	0.431953	0	1	1	0.926459	Caudate
ENSG00000228288.6	0.1554	7	-0.0113456	0.0231843	-0.489366	0.624582	56.8778	14	4.10714e-07	70.8778	0.203379	1	0.652007	0	1	1	0.926459	Cortex
ENSG00000074219.13	0.1262	7	-0.0125897	0.0257271	-0.489358	0.624588	59.1213	14	1.67186e-07	73.1213	0.696016	1	0.404126	0	1	1	0.926459	Cortex
ENSG00000150527.16	0.2325	7	0.00927473	0.0189543	0.48932	0.624615	55.713	14	6.52759e-07	69.713	0.186633	1	0.665733	0	1	1	0.926459	Cerebellum
ENSG00000163032.11	0.263	7	-0.00871997	0.0178214	-0.489298	0.62463	70.4724	14	1.58475e-09	84.4724	0.16516	1	0.68445	0	1	1	0.926459	Nucleus.Accumbens
ENSG00000088340.15	0.109	7	-0.0135441	0.0276826	-0.489266	0.624653	56.5936	14	4.59963e-07	70.5936	0.0898499	1	0.764368	0	1	1	0.926459	Cortex
ENSG00000225313.5	0.1071	7	-0.0136631	0.0279271	-0.489242	0.62467	57.1899	14	3.6263e-07	71.1899	0.0215723	1	0.883231	0	1	1	0.926459	Cerebellar.Hemisphere
ENSG00000198015.12	0.3369	7	0.0077032	0.0157459	0.489218	0.624687	56.183	14	5.41621e-07	70.183	0.280827	1	0.59616	0	1	1	0.926459	Putamen
ENSG00000198874.12	0.2464	7	0.00900612	0.0184119	0.489146	0.624738	57.1419	14	3.69639e-07	71.1419	0.239228	1	0.624765	0	1	1	0.926459	Cerebellum
ENSG00000123416.15	0.2897	7	0.00830579	0.0169803	0.489144	0.62474	63.1263	14	3.29589e-08	77.1263	0.834399	1	0.361004	0	1	1	0.926459	Nucleus.Accumbens
ENSG00000198874.12	0.535	7	0.00611138	0.0124952	0.489099	0.624771	57.142	14	3.69622e-07	71.142	0.239223	1	0.624768	0	1	1	0.926459	Substantia.Nigra
ENSG00000124839.12	0.4669	7	-0.00654187	0.0133754	-0.489096	0.624774	55.6046	14	6.8145e-07	69.6046	0.0750015	1	0.784189	0	1	1	0.926459	Cortex
ENSG00000112977.15	0.3207	7	-0.00789274	0.0161387	-0.489055	0.624803	56.7722	14	4.28382e-07	70.7722	0.0426037	1	0.836473	0	1	1	0.926459	ACC
ENSG00000144909.7	0.2058	7	0.00985217	0.0201464	0.48903	0.624821	55.8914	14	6.08139e-07	69.8914	0.0290619	1	0.864636	0	1	1	0.926459	Substantia.Nigra
ENSG00000156052.10	0.1689	7	-0.0108743	0.0222385	-0.488987	0.624851	59.7966	14	1.2736e-07	73.7966	0.802628	1	0.370309	0	1	1	0.926459	ACC
ENSG00000001629.9	0.0792	7	0.0158748	0.0324757	0.488819	0.62497	62.6027	14	4.08086e-08	76.6027	6.56829	1	0.0103812	0	1	1	0.926524	Caudate
ENSG00000181722.16	0.062	7	0.0179414	0.0367051	0.488799	0.624984	58.9866	14	1.76497e-07	72.9866	0.379217	1	0.538023	0	1	1	0.926524	Blood
ENSG00000214135.8	0.1988	7	-0.0100193	0.020498	-0.488796	0.624986	60.7644	14	8.61247e-08	74.7644	4.84652	1	0.0277019	0	1	1	0.926524	Spine
ENSG00000037474.14	0.7404	7	-0.00518973	0.0106215	-0.488606	0.625121	61.092	14	7.54183e-08	75.092	0.397827	1	0.528213	0	1	1	0.926651	Hippocampus
ENSG00000187607.15	0.2181	7	-0.00956171	0.01957	-0.488589	0.625132	60.205	14	1.07997e-07	74.205	0.0805711	1	0.776525	0	1	1	0.926651	ACC
ENSG00000242114.5	0.165	7	0.0109907	0.0224997	0.488481	0.625209	62.8968	14	3.61956e-08	76.8968	0.131452	1	0.716931	0	1	1	0.926684	Cortex
ENSG00000267108.1	0.5372	7	-0.00609072	0.0124696	-0.488447	0.625233	58.4705	14	2.17169e-07	72.4705	2.73882	1	0.0979372	0	1	1	0.926684	Cerebellum
ENSG00000225988.1	0.2044	7	-0.00987372	0.0202152	-0.488429	0.625246	56.73	14	4.35646e-07	70.73	1.15022	1	0.283502	0	1	1	0.926684	Hypothalamus
ENSG00000254851.1	0.534	7	-0.00610629	0.0125069	-0.488235	0.625384	57.1589	14	3.67135e-07	71.1589	0.00281094	1	0.957717	0	1	1	0.926843	Spine
ENSG00000198756.10	0.7121	7	-0.00528663	0.0108305	-0.488124	0.625462	55.9509	14	5.9395e-07	69.9509	0.37527	1	0.540146	0	1	1	0.926891	Caudate
ENSG00000230606.10	0.32	7	-0.00788598	0.0161564	-0.488103	0.625477	61.1658	14	7.31959e-08	75.1658	0.176711	1	0.674215	0	1	1	0.926891	Frontal.Cortex
ENSG00000113593.11	0.2299	7	0.00929785	0.0190612	0.48779	0.625699	68.2184	14	4.04991e-09	82.2184	0.0233248	1	0.878616	0	1	1	0.927159	Cortex
ENSG00000180914.10	0.2447	7	-0.0090116	0.0184758	-0.487752	0.625725	56.3919	14	4.98433e-07	70.3919	0.00962707	1	0.921839	0	1	1	0.927159	Cerebellum
ENSG00000197977.3	0.214	7	0.0096347	0.0197566	0.487669	0.625784	57.1736	14	3.64999e-07	71.1736	0.609407	1	0.435011	0	1	1	0.927159	Caudate
ENSG00000139410.14	0.0835	7	0.0154242	0.0316284	0.487669	0.625784	57.1482	14	3.68713e-07	71.1482	1.69202e-05	1	0.996718	0	1	1	0.927159	Blood
ENSG00000239883.8	0.424	7	0.00684429	0.0140358	0.487632	0.62581	56.2632	14	5.24612e-07	70.2632	0.00210437	1	0.963411	0	1	1	0.927159	Cortex
ENSG00000140795.12	0.1224	7	-0.0127359	0.0261234	-0.487529	0.625884	57.1993	14	3.61264e-07	71.1993	1.46367	1	0.226347	0	1	1	0.927159	Nucleus.Accumbens
ENSG00000125484.11	0.408	7	0.00697537	0.0143083	0.487504	0.625901	58.6105	14	2.05302e-07	72.6105	3.15643	1	0.0756283	0	1	1	0.927159	Substantia.Nigra
ENSG00000241399.6	0.274	7	-0.00851179	0.01746	-0.487504	0.625901	56.7938	14	4.2471e-07	70.7938	0.890759	1	0.345272	0	1	1	0.927159	Spine
ENSG00000257285.5	0.475	7	0.00646276	0.0132609	0.487355	0.626006	55.9826	14	5.86504e-07	69.9826	0.243817	1	0.621462	0	1	1	0.92724	ACC
ENSG00000227954.6	0.417	7	0.00689702	0.0141531	0.487315	0.626035	57.1822	14	3.63742e-07	71.1822	1.3299	1	0.248823	0	1	1	0.92724	Putamen
ENSG00000163630.10	0.3405	7	-0.00763105	0.0156625	-0.487218	0.626104	62.9601	14	3.52727e-08	76.9601	0.00126906	1	0.971582	0	1	1	0.92724	Cerebellar.Hemisphere
ENSG00000271020.1	0.0822	7	-0.0155306	0.0318776	-0.487194	0.626121	60.6513	14	9.01606e-08	74.6513	0.866052	1	0.352051	0	1	1	0.92724	Cerebellar.Hemisphere
ENSG00000139890.9	0.2902	7	0.00826445	0.0169657	0.487128	0.626168	57.5406	14	3.15208e-07	71.5406	1.14534	1	0.284528	0	1	1	0.92724	Caudate
ENSG00000204682.5	0.1031	7	0.0138651	0.0284636	0.487116	0.626176	59.8727	14	1.23508e-07	73.8727	1.65076	1	0.198856	0	1	1	0.92724	Cerebellum
ENSG00000275759.1	0.2652	7	-0.00864465	0.0177472	-0.4871	0.626187	74.3556	14	3.10605e-10	88.3556	2.70617	1	0.0999605	0	1	1	0.92724	Cerebellum
ENSG00000135318.11	0.2662	7	0.00862815	0.0177139	0.487083	0.6262	60.1115	14	1.12154e-07	74.1115	3.32862	1	0.068084	0	1	1	0.92724	Nucleus.Accumbens
ENSG00000175164.13	0.4049	7	-0.00699509	0.014363	-0.487022	0.626243	58.2132	14	2.40787e-07	72.2132	1.40851	1	0.235305	0	1	1	0.927259	Cortex
ENSG00000138311.15	0.2041	7	0.00984931	0.0202301	0.486865	0.626354	55.5085	14	7.07922e-07	69.5085	0.022332	1	0.881207	0	1	1	0.927288	Hippocampus
ENSG00000284526.1	0.2404	7	-0.00907466	0.0186403	-0.486831	0.626378	55.6182	14	6.7777e-07	69.6182	0.000596858	1	0.980509	0	1	1	0.927288	Blood
ENSG00000187837.3	0.1315	7	-0.0122694	0.0252033	-0.486818	0.626387	72.9995	14	5.49744e-10	86.9995	4.95856	1	0.0259618	0	1	1	0.927288	Frontal.Cortex
ENSG00000124203.6	0.251	7	-0.00888054	0.0182424	-0.486807	0.626395	59.5744	14	1.39301e-07	73.5744	0.131963	1	0.716405	0	1	1	0.927288	Cerebellar.Hemisphere
ENSG00000132561.13	0.3464	7	-0.00755797	0.0155285	-0.486715	0.62646	60.9296	14	8.05488e-08	74.9296	4.58317	1	0.0322874	0	1	1	0.927288	Blood
ENSG00000273841.4	0.1204	7	-0.0128195	0.0263394	-0.486704	0.626468	58.3941	14	2.23928e-07	72.3941	0.394588	1	0.529898	0	1	1	0.927288	Nucleus.Accumbens
ENSG00000204525.16	0.6593	7	0.00547813	0.0112558	0.486693	0.626476	68.8995	14	3.05201e-09	82.8995	0.0718271	1	0.788695	0	1	1	0.927288	ACC
ENSG00000165091.15	0.266	7	-0.00862301	0.0177206	-0.486609	0.626535	56.2913	14	5.18787e-07	70.2913	0.117097	1	0.732205	0	1	1	0.927295	Spine
ENSG00000184232.8	0.2943	7	0.00819632	0.0168471	0.486513	0.626603	61.0043	14	7.8149e-08	75.0043	1.60651	1	0.204983	0	1	1	0.927295	Putamen
ENSG00000224843.6	0.1103	7	-0.0133882	0.027519	-0.486507	0.626607	60.587	14	9.25376e-08	74.587	0.93624	1	0.333247	0	1	1	0.927295	Cerebellar.Hemisphere
ENSG00000160325.14	0.1281	7	0.012422	0.0255356	0.486461	0.626641	62.6477	14	4.00668e-08	76.6477	0.666989	1	0.414103	0	1	1	0.927295	Cerebellum
ENSG00000136048.13	0.2368	7	-0.00913604	0.0187814	-0.486441	0.626655	59.0665	14	1.70913e-07	73.0665	0.150662	1	0.697904	0	1	1	0.927295	Cortex
ENSG00000260461.1	0.211	7	-0.00967824	0.0198965	-0.486429	0.626663	58.0983	14	2.52138e-07	72.0983	0.00177488	1	0.966396	0	1	1	0.927295	Frontal.Cortex
ENSG00000170469.10	0.285	7	0.00832619	0.0171197	0.486351	0.626718	67.6426	14	5.14197e-09	81.6426	3.52451	1	0.0604677	0	1	1	0.927296	Substantia.Nigra
ENSG00000230537.1	0.1344	7	0.0121244	0.0249299	0.486342	0.626725	58.1764	14	2.44364e-07	72.1764	0.00401125	1	0.9495	0	1	1	0.927296	Blood
ENSG00000230439.2	0.3543	7	-0.00746558	0.0153544	-0.486217	0.626814	56.3535	14	5.06106e-07	70.3535	0.0873248	1	0.767606	0	1	1	0.927382	Cortex
ENSG00000231769.2	0.254	7	-0.00881644	0.0181344	-0.486173	0.626844	58.147	14	2.47262e-07	72.147	0.00354216	1	0.952541	0	1	1	0.927383	Amygdala
ENSG00000100325.14	0.5197	7	-0.00616075	0.0126778	-0.485949	0.627003	57.6944	14	2.96401e-07	71.6944	1.82148	1	0.177137	0	1	1	0.927453	Cerebellar.Hemisphere
ENSG00000197568.13	0.3684	7	-0.00731646	0.0150577	-0.485894	0.627042	57.205	14	3.60449e-07	71.205	1.19124	1	0.27508	0	1	1	0.927453	ACC
ENSG00000204536.13	0.3254	7	-0.00778426	0.0160218	-0.485855	0.62707	57.4968	14	3.20779e-07	71.4968	0.580618	1	0.44607	0	1	1	0.927453	Cortex
ENSG00000124713.5	0.1683	7	-0.0108213	0.0222781	-0.485739	0.627152	56.4927	14	4.78822e-07	70.4927	0.691546	1	0.405639	0	1	1	0.927453	Blood
ENSG00000124713.5	0.585	7	-0.00580413	0.0119493	-0.485731	0.627158	56.4929	14	4.78792e-07	70.4929	0.691881	1	0.405525	0	1	1	0.927453	Caudate
ENSG00000262580.5	0.4459	7	0.00664655	0.0136867	0.485619	0.627237	57.2606	14	3.52528e-07	71.2606	1.70571	1	0.191543	0	1	1	0.927453	Blood
ENSG00000163875.15	0.2005	7	-0.00991072	0.0204109	-0.48556	0.627279	55.9524	14	5.93599e-07	69.9524	0.447612	1	0.503471	0	1	1	0.927453	Nucleus.Accumbens
ENSG00000134744.13	0.2419	7	-0.00902233	0.0185824	-0.485531	0.627299	60.8913	14	8.18098e-08	74.8913	0.00777687	1	0.929728	0	1	1	0.927453	Amygdala
ENSG00000224557.7	0.2912	7	-0.00822245	0.0169365	-0.485487	0.627331	70.1827	14	1.7885e-09	84.1827	0.41255	1	0.520678	0	1	1	0.927453	Frontal.Cortex
ENSG00000153113.23	0.359	7	-0.00740485	0.0152536	-0.48545	0.627357	58.4501	14	2.18953e-07	72.4501	1.32483	1	0.249727	0	1	1	0.927453	Cerebellum
ENSG00000132141.13	0.2077	7	0.00973398	0.020054	0.485388	0.627401	60.5515	14	9.38753e-08	74.5515	1.10594	1	0.292965	0	1	1	0.927453	Nucleus.Accumbens
ENSG00000151917.17	0.276	7	0.00844321	0.0173966	0.485336	0.627438	55.7307	14	6.48186e-07	69.7307	0.0962881	1	0.75633	0	1	1	0.927453	Substantia.Nigra
ENSG00000012779.10	0.0364	7	0.0232469	0.0479047	0.485274	0.627482	55.6418	14	6.7147e-07	69.6418	0.189986	1	0.662929	0	1	1	0.927453	Blood
ENSG00000004139.13	0.0587	7	0.0183052	0.0377228	0.485255	0.627496	62.1062	14	4.99548e-08	76.1062	1.80003	1	0.179709	0	1	1	0.927453	Blood
ENSG00000205403.12	0.233	7	0.00918693	0.018934	0.485209	0.627528	58.7765	14	1.92052e-07	72.7765	1.95234	1	0.162335	0	1	1	0.927453	Spine
ENSG00000267322.2	0.2895	7	0.00823976	0.0169862	0.485087	0.627615	59.759	14	1.29306e-07	73.759	3.03525	1	0.0814742	0	1	1	0.927453	Cerebellar.Hemisphere
ENSG00000146733.13	0.5166	7	0.00616791	0.0127158	0.48506	0.627633	57.6393	14	3.03013e-07	71.6393	0.121539	1	0.727371	0	1	1	0.927453	Nucleus.Accumbens
ENSG00000129595.12	0.5254	7	-0.00611579	0.0126088	-0.485041	0.627647	57.7039	14	2.95282e-07	71.7039	0.156957	1	0.691974	0	1	1	0.927453	Nucleus.Accumbens
ENSG00000124713.5	0.6029	7	-0.00570854	0.0117705	-0.484986	0.627686	56.4972	14	4.77968e-07	70.4972	0.688637	1	0.406628	0	1	1	0.927453	Nucleus.Accumbens
ENSG00000221923.8	0.9008	7	0.00467007	0.00962953	0.484974	0.627695	58.8271	14	1.88191e-07	72.8271	1.34497	1	0.24616	0	1	1	0.927453	Caudate
ENSG00000227742.1	0.3044	7	-0.00803358	0.0165652	-0.484967	0.6277	55.8383	14	6.21101e-07	69.8383	0.255097	1	0.613509	0	1	1	0.927453	Putamen
ENSG00000141837.19	0.0853	7	0.0151757	0.0312929	0.484955	0.627708	61.9715	14	5.27674e-08	75.9715	0.104091	1	0.746974	0	1	1	0.927453	Blood
ENSG00000267199.1	0.442	7	0.00666613	0.013747	0.484915	0.627737	58.7037	14	1.97754e-07	72.7037	2.5939	1	0.107276	0	1	1	0.927453	Caudate
ENSG00000172869.14	0.1627	7	-0.0109869	0.0226582	-0.484896	0.62775	56.1937	14	5.39314e-07	70.1937	0.419681	1	0.517096	0	1	1	0.927453	Hypothalamus
ENSG00000228452.1	0.316	7	-0.00788358	0.0162583	-0.484895	0.627751	59.8256	14	1.25874e-07	73.8256	1.42034	1	0.233348	0	1	1	0.927453	Nucleus.Accumbens
ENSG00000118322.12	0.2603	7	0.00868572	0.0179136	0.484868	0.62777	57.004	14	3.90555e-07	71.004	0.401739	1	0.526193	0	1	1	0.927453	Hypothalamus
ENSG00000063127.15	0.2097	7	0.00967688	0.0199581	0.484859	0.627776	59.0638	14	1.71101e-07	73.0638	0.0242139	1	0.876342	0	1	1	0.927453	Nucleus.Accumbens
ENSG00000281106.2	0.0821	7	0.0154637	0.031897	0.484801	0.627817	56.2208	14	5.33535e-07	70.2208	0.0212863	1	0.884002	0	1	1	0.927453	Blood
ENSG00000153975.9	0.1638	7	-0.0109441	0.022582	-0.484639	0.627933	65.7328	14	1.13166e-08	79.7328	6.11368	1	0.0134139	0	1	1	0.927453	Cortex
ENSG00000257151.1	0.2325	7	-0.00918513	0.0189543	-0.484593	0.627965	57.6057	14	3.0711e-07	71.6057	1.49954	1	0.220742	0	1	1	0.927453	Frontal.Cortex
ENSG00000096063.15	0.268	7	-0.00855472	0.0176544	-0.484567	0.627984	63.7377	14	2.56705e-08	77.7377	0.680772	1	0.409321	0	1	1	0.927453	Cerebellar.Hemisphere
ENSG00000124713.5	0.7456	7	-0.00512837	0.0105844	-0.484522	0.628016	56.5102	14	4.755e-07	70.5102	0.69691	1	0.403824	0	1	1	0.927453	Hippocampus
ENSG00000279440.1	0.3137	7	-0.00790489	0.0163178	-0.484433	0.628079	63.5541	14	2.76722e-08	77.5541	3.16473	1	0.0752449	0	1	1	0.927453	Caudate
ENSG00000105523.3	0.6624	7	0.0054396	0.0112295	0.484404	0.628099	65.7821	14	1.10891e-08	79.7821	2.43049	1	0.118996	0	1	1	0.927453	Cerebellum
ENSG00000229539.1	0.382	7	0.00716249	0.0147873	0.484369	0.628124	57.31	14	3.4564e-07	71.31	0.844747	1	0.358043	0	1	1	0.927453	Spine
ENSG00000230565.1	0.3438	7	-0.0075485	0.0155871	-0.484278	0.628189	56.6391	14	4.51711e-07	70.6391	0.073806	1	0.785874	0	1	1	0.927453	Hippocampus
ENSG00000271643.1	0.2416	7	0.00900462	0.0185939	0.484277	0.628189	68.8203	14	3.15421e-09	82.8203	10.0993	1	0.00148328	0	1	1	0.927453	Cerebellum
ENSG00000170248.13	0.5233	7	0.00611839	0.0126341	0.484276	0.62819	68.8203	14	3.15415e-09	82.8203	10.0993	1	0.00148328	0	1	1	0.927453	Cerebellar.Hemisphere
ENSG00000271324.1	0.2426	7	0.00898582	0.0185556	0.484266	0.628197	68.8204	14	3.15405e-09	82.8204	10.0994	1	0.00148319	0	1	1	0.927453	Hypothalamus
ENSG00000106400.11	0.2522	7	0.00881312	0.018199	0.484265	0.628198	58.0756	14	2.5444e-07	72.0756	0.973375	1	0.32384	0	1	1	0.927453	Caudate
ENSG00000040531.14	0.3799	7	0.00718068	0.0148281	0.484263	0.628199	56.9802	14	3.94275e-07	70.9802	1.11736	1	0.290489	0	1	1	0.927453	Frontal.Cortex
ENSG00000271324.1	0.2179	7	0.00948132	0.019579	0.484259	0.628202	68.8204	14	3.15408e-09	82.8204	10.0992	1	0.00148334	0	1	1	0.927453	Nucleus.Accumbens
ENSG00000271643.1	0.348	7	0.00750252	0.0154928	0.484259	0.628202	68.8202	14	3.15424e-09	82.8202	10.0992	1	0.00148334	0	1	1	0.927453	Nucleus.Accumbens
ENSG00000165655.16	0.1485	7	0.0114804	0.0237168	0.484061	0.628343	64.0549	14	2.25443e-08	78.0549	6.98462	1	0.00822133	0	1	1	0.927616	Blood
ENSG00000188878.19	0.5939	7	0.00573883	0.0118594	0.483905	0.628453	57.7369	14	2.91402e-07	71.7369	0.323914	1	0.569265	0	1	1	0.927642	Frontal.Cortex
ENSG00000175106.16	0.373	7	-0.00724124	0.0149646	-0.483892	0.628463	56.662	14	4.47617e-07	70.662	0.0959024	1	0.756803	0	1	1	0.927642	Substantia.Nigra
ENSG00000239257.1	0.417	7	-0.00684841	0.0141531	-0.483882	0.62847	56.4375	14	4.89466e-07	70.4375	0.148951	1	0.699539	0	1	1	0.927642	Hippocampus
ENSG00000175106.16	0.1875	7	-0.0102127	0.0211066	-0.483864	0.628482	56.662	14	4.47609e-07	70.662	0.0959305	1	0.756769	0	1	1	0.927642	Nucleus.Accumbens
ENSG00000228716.6	0.4672	7	0.0064676	0.0133711	0.4837	0.628599	56.4484	14	4.87349e-07	70.4484	0.0542104	1	0.815892	0	1	1	0.927698	Caudate
ENSG00000181195.10	0.291	7	0.00819074	0.0169422	0.483451	0.628775	62.0001	14	5.21576e-08	76.0001	5.53429	1	0.0186473	0	1	1	0.927698	Cerebellum
ENSG00000141279.15	0.159	7	0.011079	0.0229202	0.483372	0.628832	61.5135	14	6.35634e-08	75.5135	1.48566	1	0.222891	0	1	1	0.927698	Cerebellar.Hemisphere
ENSG00000166263.13	0.3439	7	0.00753321	0.0155849	0.483367	0.628835	56.7564	14	4.31087e-07	70.7564	0.19485	1	0.65891	0	1	1	0.927698	Cerebellar.Hemisphere
ENSG00000273038.2	0.205	7	-0.00975578	0.0201856	-0.483303	0.62888	59.4774	14	1.44855e-07	73.4774	1.93324	1	0.164404	0	1	1	0.927698	Substantia.Nigra
ENSG00000237765.6	0.2202	7	-0.00941152	0.0194765	-0.483225	0.628936	70.1441	14	1.81752e-09	84.1441	0.318668	1	0.572409	0	1	1	0.927698	Putamen
ENSG00000106261.16	0.149	7	0.0114412	0.023677	0.483218	0.628941	62.1315	14	4.94425e-08	76.1315	0.61826	1	0.431694	0	1	1	0.927698	Putamen
ENSG00000141096.4	0.0612	7	0.0178502	0.0369442	0.483166	0.628978	56.7912	14	4.25154e-07	70.7912	0.0375512	1	0.846347	0	1	1	0.927698	Blood
ENSG00000035141.7	0.1659	7	0.0108407	0.0224386	0.483126	0.629006	60.5842	14	9.26432e-08	74.5842	0.455869	1	0.499561	0	1	1	0.927698	ACC
ENSG00000227827.3	0.538	7	0.00601982	0.0124603	0.48312	0.62901	57.1127	14	3.73969e-07	71.1127	1.39667	1	0.237282	0	1	1	0.927698	Spine
ENSG00000127325.18	0.2039	7	-0.00977732	0.02024	-0.483069	0.629047	57.9327	14	2.69436e-07	71.9327	0.278711	1	0.597547	0	1	1	0.927698	Cerebellum
ENSG00000058085.14	0.4188	7	-0.00682081	0.0141226	-0.48297	0.629117	56.5031	14	4.76846e-07	70.5031	0.0125183	1	0.910915	0	1	1	0.927698	Frontal.Cortex
ENSG00000058085.14	0.2482	7	-0.00886001	0.018345	-0.482965	0.629121	56.5029	14	4.76881e-07	70.5029	0.0125169	1	0.910919	0	1	1	0.927698	Cortex
ENSG00000058085.14	0.2895	7	-0.0082037	0.0169862	-0.482964	0.629121	56.5029	14	4.76881e-07	70.5029	0.012517	1	0.910919	0	1	1	0.927698	Amygdala
ENSG00000058085.14	0.2034	7	-0.0097872	0.0202649	-0.482964	0.629122	56.5029	14	4.76881e-07	70.5029	0.012517	1	0.910919	0	1	1	0.927698	Caudate
ENSG00000058085.14	0.2407	7	-0.00899688	0.0186287	-0.482959	0.629125	56.5029	14	4.76885e-07	70.5029	0.0125262	1	0.910886	0	1	1	0.927698	Hypothalamus
ENSG00000196670.13	0.297	7	0.00809885	0.0167703	0.482928	0.629147	62.1201	14	4.96726e-08	76.1201	1.43239	1	0.231375	0	1	1	0.927698	Cerebellum
ENSG00000167315.17	0.245	7	0.00891643	0.0184644	0.482897	0.629169	57.4178	14	3.31075e-07	71.4178	1.01865	1	0.31284	0	1	1	0.927698	ACC
ENSG00000255769.7	0.4652	7	0.00647025	0.0133998	0.482861	0.629195	62.8001	14	3.7652e-08	76.8001	4.89592	1	0.0269202	0	1	1	0.927698	Hippocampus
ENSG00000124490.13	0.1757	7	0.010528	0.0218039	0.482848	0.629204	57.3949	14	3.34111e-07	71.3949	0.295088	1	0.586978	0	1	1	0.927698	Blood
ENSG00000181315.10	0.397	7	0.00700211	0.0145052	0.482731	0.629287	57.0182	14	3.88341e-07	71.0182	0.265897	1	0.606098	0	1	1	0.927698	Amygdala
ENSG00000280088.1	0.0677	7	0.0169559	0.0351259	0.482719	0.629295	59.4004	14	1.49414e-07	73.4004	3.4936	1	0.0616064	0	1	1	0.927698	Blood
ENSG00000109265.13	0.2707	7	-0.00847837	0.0175661	-0.482655	0.62934	59.4796	14	1.44722e-07	73.4796	0.509253	1	0.475462	0	1	1	0.927698	Cerebellar.Hemisphere
ENSG00000240057.5	0.4293	7	-0.00673188	0.0139489	-0.482611	0.629372	56.2933	14	5.18375e-07	70.2933	0.494048	1	0.482127	0	1	1	0.927698	Hypothalamus
ENSG00000164008.14	0.4081	7	0.00690333	0.0143066	0.482528	0.629431	59.0817	14	1.69872e-07	73.0817	0.345751	1	0.556528	0	1	1	0.927698	Amygdala
ENSG00000144224.16	0.1149	7	0.0130086	0.0269625	0.482472	0.629471	56.3702	14	5.02749e-07	70.3702	0.403153	1	0.525465	0	1	1	0.927698	Hippocampus
ENSG00000144224.16	0.1918	7	0.0100681	0.0208687	0.482452	0.629485	56.3703	14	5.02741e-07	70.3703	0.403203	1	0.52544	0	1	1	0.927698	Cerebellar.Hemisphere
ENSG00000268038.1	0.1097	7	0.0133102	0.0275941	0.482355	0.629553	57.368	14	3.37723e-07	71.368	0.000527058	1	0.981684	0	1	1	0.927698	Caudate
ENSG00000159164.9	0.1005	7	0.0139054	0.0288294	0.482334	0.629568	64.6702	14	1.75168e-08	78.6702	0.448633	1	0.502985	0	1	1	0.927698	Cerebellar.Hemisphere
ENSG00000229644.6	0.1795	7	0.0104024	0.0215718	0.48222	0.62965	55.9729	14	5.88767e-07	69.9729	0.34996	1	0.554136	0	1	1	0.927698	Hypothalamus
ENSG00000263335.1	0.7401	7	-0.00512287	0.0106237	-0.482214	0.629654	60.0972	14	1.12803e-07	74.0972	0.401009	1	0.526569	0	1	1	0.927698	Hippocampus
ENSG00000281106.2	0.305	7	-0.00797969	0.0165489	-0.482188	0.629672	60.8577	14	8.29301e-08	74.8577	4.37534	1	0.0364627	0	1	1	0.927698	Cerebellum
ENSG00000231427.5	0.1457	7	-0.0115445	0.0239436	-0.482155	0.629696	57.6881	14	2.97148e-07	71.6881	0.150801	1	0.697771	0	1	1	0.927698	Frontal.Cortex
ENSG00000128594.7	0.0474	7	-0.0202405	0.0419793	-0.482155	0.629696	59.4057	14	1.49096e-07	73.4057	1.01309	1	0.314165	0	1	1	0.927698	Blood
ENSG00000171488.14	0.2574	7	-0.00868551	0.0180142	-0.482149	0.6297	58.3817	14	2.25052e-07	72.3817	0.749953	1	0.386491	0	1	1	0.927698	Cerebellar.Hemisphere
ENSG00000198756.10	0.3401	7	-0.00755526	0.0156717	-0.482096	0.629738	56.0047	14	5.81381e-07	70.0047	0.443015	1	0.505671	0	1	1	0.927698	Cortex
ENSG00000153113.23	0.5274	7	-0.00606703	0.0125849	-0.482089	0.629743	60.0326	14	1.15784e-07	74.0326	1.10493	1	0.293186	0	1	1	0.927698	Blood
ENSG00000135870.11	0.1446	7	0.0115861	0.0240345	0.482059	0.629764	61.6867	14	5.9246e-08	75.6867	0.358066	1	0.549582	0	1	1	0.927698	Cerebellar.Hemisphere
ENSG00000092871.16	0.1834	7	0.0102877	0.0213413	0.482055	0.629767	57.6545	14	3.01174e-07	71.6545	0.0796488	1	0.777774	0	1	1	0.927698	Nucleus.Accumbens
ENSG00000100095.18	0.5723	7	-0.00582318	0.0120811	-0.482006	0.629802	57.1996	14	3.61216e-07	71.1996	0.398347	1	0.527944	0	1	1	0.927698	Cerebellar.Hemisphere
ENSG00000275395.4	0.3413	7	0.00754053	0.0156441	0.482004	0.629803	56.3	14	5.17e-07	70.3	0.258069	1	0.61145	0	1	1	0.927698	Blood
ENSG00000253477.5	0.2454	7	0.00889042	0.0184494	0.481882	0.62989	59.6579	14	1.34687e-07	73.6579	0.898929	1	0.343069	0	1	1	0.927698	Hypothalamus
ENSG00000204257.14	0.4605	7	-0.00648989	0.013468	-0.481875	0.629895	65.3495	14	1.32504e-08	79.3495	1.44529	1	0.229286	0	1	1	0.927698	Cerebellar.Hemisphere
ENSG00000163606.10	0.2036	7	-0.00976024	0.0202549	-0.481871	0.629898	57.4533	14	3.26405e-07	71.4533	0.00134413	1	0.970754	0	1	1	0.927698	ACC
ENSG00000143995.19	0.1486	7	-0.0114216	0.0237088	-0.481745	0.629987	56.5525	14	4.67571e-07	70.5525	0.728331	1	0.393425	0	1	1	0.927698	Cortex
ENSG00000225398.3	0.2614	7	-0.00861122	0.0178758	-0.481724	0.630002	57.3594	14	3.38883e-07	71.3594	0.155613	1	0.693228	0	1	1	0.927698	Cerebellar.Hemisphere
ENSG00000137310.11	0.5356	7	0.00601492	0.0124882	0.481649	0.630055	57.23	14	3.5687e-07	71.23	0.488095	1	0.484778	0	1	1	0.927698	Frontal.Cortex
ENSG00000157992.12	0.1934	7	-0.010009	0.0207822	-0.481613	0.630081	58.4397	14	2.19872e-07	72.4397	0.645369	1	0.421773	0	1	1	0.927698	Cortex
ENSG00000275636.1	0.2982	7	0.0080605	0.0167365	0.481611	0.630082	59.7097	14	1.31903e-07	73.7097	0.670021	1	0.413044	0	1	1	0.927698	Caudate
ENSG00000275636.1	0.4561	7	0.00651748	0.0135328	0.481605	0.630087	59.7097	14	1.31901e-07	73.7097	0.670023	1	0.413044	0	1	1	0.927698	Putamen
ENSG00000275636.1	0.2105	7	0.00959342	0.0199202	0.481593	0.630095	59.7097	14	1.31904e-07	73.7097	0.670042	1	0.413037	0	1	1	0.927698	Hypothalamus
ENSG00000203705.10	0.1083	7	-0.0133744	0.0277719	-0.48158	0.630104	57.3041	14	3.46457e-07	71.3041	0.158108	1	0.690905	0	1	1	0.927698	Blood
ENSG00000122729.18	0.3775	7	-0.00716135	0.0148751	-0.481432	0.63021	57.6283	14	3.0434e-07	71.6283	0.53117	1	0.466115	0	1	1	0.927702	Amygdala
ENSG00000213398.7	0.0943	7	-0.0143275	0.0297621	-0.481401	0.630232	57.7086	14	2.94727e-07	71.7086	0.0491223	1	0.824598	0	1	1	0.927702	Blood
ENSG00000228701.1	0.466	7	-0.00644513	0.0133883	-0.4814	0.630232	56.9626	14	3.97066e-07	70.9626	0.317147	1	0.573327	0	1	1	0.927702	Frontal.Cortex
ENSG00000183666.16	0.479	7	0.00635669	0.0132054	0.48137	0.630253	56.3657	14	5.03645e-07	70.3657	0.532224	1	0.465673	0	1	1	0.927702	Spine
ENSG00000145692.14	0.2352	7	-0.00907134	0.0188452	-0.481362	0.630259	62.7642	14	3.82082e-08	76.7642	3.483	1	0.0620021	0	1	1	0.927702	Hippocampus
ENSG00000144909.7	0.2908	7	0.00815534	0.0169481	0.481194	0.630379	60.6241	14	9.11569e-08	74.6241	3.2851	1	0.0699112	0	1	1	0.927832	Frontal.Cortex
ENSG00000227598.1	0.0535	7	0.0190085	0.0395135	0.481063	0.630472	70.237	14	1.74842e-09	84.237	0.0191172	1	0.890031	0	1	1	0.927924	Blood
ENSG00000233448.2	0.3176	7	-0.0077996	0.0162173	-0.480943	0.630557	55.8924	14	6.07893e-07	69.8924	0.33192	1	0.564531	0	1	1	0.927972	Blood
ENSG00000198464.13	0.0583	7	0.0182042	0.037852	0.480932	0.630565	61.9394	14	5.3462e-08	75.9394	1.75058	1	0.185804	0	1	1	0.927972	Blood
ENSG00000239883.8	0.291	7	0.00814483	0.0169423	0.480739	0.630702	58.1268	14	2.49269e-07	72.1268	0.074155	1	0.78538	0	1	1	0.928017	Frontal.Cortex
ENSG00000233200.1	0.2323	7	-0.00911571	0.0189625	-0.480724	0.630713	57.944	14	2.68213e-07	71.944	0.439159	1	0.507529	0	1	1	0.928017	Spine
ENSG00000071242.11	0.2294	7	0.00917262	0.0190819	0.480697	0.630732	61.7887	14	5.68402e-08	75.7887	0.269428	1	0.603715	0	1	1	0.928017	Blood
ENSG00000281404.1	0.3473	7	0.00745469	0.0155084	0.480688	0.630738	58.1867	14	2.43358e-07	72.1867	2.10117	1	0.147186	0	1	1	0.928017	ACC
ENSG00000180992.6	0.284	7	-0.00824349	0.0171498	-0.480674	0.630748	56.3171	14	5.13492e-07	70.3171	0.0961275	1	0.756527	0	1	1	0.928017	ACC
ENSG00000189171.14	0.318	7	0.00778677	0.0162071	0.480453	0.630905	59.3929	14	1.49866e-07	73.3929	0.830881	1	0.362018	0	1	1	0.928126	Substantia.Nigra
ENSG00000250490.1	0.5208	7	0.00608454	0.0126644	0.480446	0.63091	55.9954	14	5.83525e-07	69.9954	0.138809	1	0.709468	0	1	1	0.928126	Hypothalamus
ENSG00000227165.7	0.5333	7	0.00601272	0.0125151	0.480438	0.630916	59.3103	14	1.54937e-07	73.3103	3.67503	1	0.0552333	0	1	1	0.928126	Cerebellar.Hemisphere
ENSG00000160200.17	0.6061	7	0.0056396	0.0117394	0.480398	0.630944	59.7024	14	1.3229e-07	73.7024	2.48389	1	0.115018	0	1	1	0.928126	Cerebellum
ENSG00000183605.16	0.6847	7	-0.00530458	0.0110451	-0.480266	0.631038	55.9286	14	5.99233e-07	69.9286	0.398173	1	0.528034	0	1	1	0.92821	Cortex
ENSG00000184164.14	0.302	7	-0.0079867	0.0166309	-0.480232	0.631062	62.9681	14	3.51581e-08	76.9681	5.87045	1	0.0153972	0	1	1	0.92821	Hippocampus
ENSG00000054938.15	0.2119	7	0.00953256	0.0198543	0.480127	0.631137	55.9537	14	5.93286e-07	69.9537	0.110076	1	0.740057	0	1	1	0.928276	Putamen
ENSG00000147485.12	0.2013	7	-0.0097788	0.0203702	-0.480053	0.63119	56.274	14	5.22367e-07	70.274	0.391316	1	0.531608	0	1	1	0.928281	Hypothalamus
ENSG00000240499.7	0.1481	7	0.0114003	0.0237488	0.480036	0.631202	56.19	14	5.40105e-07	70.19	0.0289576	1	0.864877	0	1	1	0.928281	Cerebellum
ENSG00000276282.1	0.262	7	-0.00856861	0.0178554	-0.47989	0.631306	57.1036	14	3.75341e-07	71.1036	0.567151	1	0.451393	0	1	1	0.928354	Caudate
ENSG00000136144.11	0.34	7	0.0075201	0.015674	0.479781	0.631383	59.5952	14	1.38136e-07	73.5952	0.241102	1	0.623411	0	1	1	0.928354	Frontal.Cortex
ENSG00000233297.4	0.489	7	0.00627019	0.0130697	0.479751	0.631405	55.932	14	5.98428e-07	69.932	0.241832	1	0.622886	0	1	1	0.928354	Spine
ENSG00000258725.1	0.062	7	-0.0176092	0.0367051	-0.479749	0.631406	61.7389	14	5.80005e-08	75.7389	4.26116	1	0.0389933	0	1	1	0.928354	Blood
ENSG00000258725.1	0.3969	7	-0.00695952	0.014507	-0.479734	0.631417	61.739	14	5.79985e-08	75.739	4.26127	1	0.0389908	0	1	1	0.928354	Cerebellum
ENSG00000196932.11	0.2218	7	-0.00930866	0.0194061	-0.479676	0.631458	56.9512	14	3.98875e-07	70.9512	0.5105	1	0.474923	0	1	1	0.928354	Caudate
ENSG00000165695.9	0.2001	7	0.00980019	0.0204313	0.479666	0.631465	58.1453	14	2.47432e-07	72.1453	0.0477939	1	0.826948	0	1	1	0.928354	Frontal.Cortex
ENSG00000277587.1	0.294	7	0.00808434	0.0168557	0.479622	0.631496	62.6473	14	4.00731e-08	76.6473	0.203866	1	0.651618	0	1	1	0.928356	Hippocampus
ENSG00000159247.13	0.5171	7	0.00609517	0.0127096	0.479572	0.631532	58.2208	14	2.40051e-07	72.2208	0.0499749	1	0.823107	0	1	1	0.928362	Cortex
ENSG00000213380.14	0.2073	7	0.00962475	0.0200734	0.479479	0.631598	60.645	14	9.03894e-08	74.645	0.863432	1	0.35278	0	1	1	0.928415	Frontal.Cortex
ENSG00000115750.16	0.4049	7	0.00688549	0.014363	0.47939	0.631661	61.3965	14	6.66555e-08	75.3965	0.0264682	1	0.870762	0	1	1	0.928463	Cerebellum
ENSG00000236682.1	0.7419	7	0.00508575	0.0106107	0.479302	0.631724	56.3202	14	5.1286e-07	70.3202	0.00412467	1	0.948792	0	1	1	0.92851	Hypothalamus
ENSG00000014123.9	0.2012	7	-0.00976227	0.0203754	-0.479121	0.631853	56.1412	14	5.5068e-07	70.1412	0.324959	1	0.568643	0	1	1	0.928565	Cerebellum
ENSG00000026297.15	0.243	7	0.0088827	0.0185402	0.479104	0.631865	63.7701	14	2.53318e-08	77.7701	0.00133008	1	0.970907	0	1	1	0.928565	Nucleus.Accumbens
ENSG00000132016.11	0.248	7	-0.00879201	0.0183524	-0.479065	0.631892	56.261	14	5.25075e-07	70.261	0.0464147	1	0.829424	0	1	1	0.928565	Cerebellar.Hemisphere
ENSG00000176681.14	0.8415	7	-0.00477261	0.00996298	-0.479034	0.631914	59.0474	14	1.72235e-07	73.0474	2.05147	1	0.152059	0	1	1	0.928565	ACC
ENSG00000164346.9	0.8027	7	0.00488661	0.010201	0.479033	0.631915	55.8914	14	6.08141e-07	69.8914	0.193628	1	0.659914	0	1	1	0.928565	Putamen
ENSG00000262006.1	0.2843	7	0.00821032	0.0171408	0.478993	0.631944	63.8474	14	2.45429e-08	77.8474	0.1394	1	0.708878	0	1	1	0.928565	Cerebellum
ENSG00000106733.20	0.6563	7	-0.00540248	0.0112815	-0.478878	0.632025	58.9443	14	1.79528e-07	72.9443	0.407737	1	0.52312	0	1	1	0.928572	Blood
ENSG00000228446.2	0.0612	7	-0.017691	0.0369442	-0.478857	0.632041	58.5668	14	2.08939e-07	72.5668	1.34295	1	0.246514	0	1	1	0.928572	Blood
ENSG00000221990.4	0.5023	7	-0.00617493	0.0128955	-0.478845	0.632049	61.2246	14	7.14687e-08	75.2246	5.69304	1	0.0170323	0	1	1	0.928572	Nucleus.Accumbens
ENSG00000065809.13	0.152	7	0.0112245	0.0234422	0.478815	0.63207	59.6265	14	1.36401e-07	73.6265	0.736409	1	0.390813	0	1	1	0.928572	Blood
ENSG00000257923.9	0.3193	7	0.00774319	0.0161741	0.47874	0.632123	56.1221	14	5.54896e-07	70.1221	0.0571534	1	0.811053	0	1	1	0.928605	Hypothalamus
ENSG00000273674.4	0.1909	7	-0.0100119	0.0209178	-0.47863	0.632202	59.3731	14	1.51068e-07	73.3731	1.38289	1	0.239609	0	1	1	0.928614	Hypothalamus
ENSG00000153113.23	0.4645	7	-0.00641782	0.0134099	-0.478588	0.632232	60.4998	14	9.58594e-08	74.4998	1.15309	1	0.282902	0	1	1	0.928614	Hippocampus
ENSG00000139626.15	0.328	7	0.00763697	0.0159581	0.478563	0.63225	56.7404	14	4.33846e-07	70.7404	0.0292156	1	0.864282	0	1	1	0.928614	Frontal.Cortex
ENSG00000229320.3	0.1487	7	-0.0113423	0.0237009	-0.478559	0.632252	55.9117	14	6.0327e-07	69.9117	0.0271661	1	0.869084	0	1	1	0.928614	Frontal.Cortex
ENSG00000132837.14	0.1312	7	-0.0120731	0.025232	-0.478483	0.632306	63.2087	14	3.18677e-08	77.2087	3.71526	1	0.0539173	0	1	1	0.928646	Cortex
ENSG00000197479.6	0.1224	7	0.0124969	0.0261234	0.478379	0.632381	56.9321	14	4.01921e-07	70.9321	0.428871	1	0.512543	0	1	1	0.928646	Caudate
ENSG00000065809.13	0.2125	7	-0.009484	0.0198262	-0.478357	0.632396	57.2778	14	3.50116e-07	71.2778	1.65425	1	0.198382	0	1	1	0.928646	Nucleus.Accumbens
ENSG00000112419.14	0.0815	7	-0.0153088	0.0320142	-0.478188	0.632516	55.6311	14	6.74318e-07	69.6311	0.0106166	1	0.917934	0	1	1	0.928646	Blood
ENSG00000129187.14	0.1325	7	0.0120062	0.025108	0.478182	0.632521	56.9856	14	3.93439e-07	70.9856	1.45718	1	0.227379	0	1	1	0.928646	Blood
ENSG00000237624.1	0.1394	7	0.0117047	0.0244787	0.478158	0.632538	57.8726	14	2.75995e-07	71.8726	0.0283046	1	0.866395	0	1	1	0.928646	Nucleus.Accumbens
ENSG00000134028.14	0.1611	7	0.0108854	0.0227705	0.478048	0.632616	56.727	14	4.36173e-07	70.727	0.579133	1	0.446652	0	1	1	0.928646	Blood
ENSG00000279026.1	0.434	7	0.00663162	0.0138731	0.478019	0.632636	57.8911	14	2.73955e-07	71.8911	0.416573	1	0.518652	0	1	1	0.928646	Hippocampus
ENSG00000151892.14	0.55	7	0.00588923	0.0123236	0.477882	0.632734	59.283	14	1.5665e-07	73.283	0.132618	1	0.715732	0	1	1	0.928646	Caudate
ENSG00000169609.13	0.5923	7	0.00567495	0.0118754	0.477875	0.632739	57.0831	14	3.78426e-07	71.0831	0.625231	1	0.42911	0	1	1	0.928646	Caudate
ENSG00000283312.1	0.4506	7	0.0065058	0.0136152	0.477834	0.632768	58.8855	14	1.83824e-07	72.8855	0.938519	1	0.332659	0	1	1	0.928646	ACC
ENSG00000155085.15	0.398	7	-0.00692159	0.014487	-0.477781	0.632806	61.901	14	5.43022e-08	75.901	6.00273	1	0.0142838	0	1	1	0.928646	ACC
ENSG00000272324.5	0.376	7	0.00712112	0.0149048	0.477775	0.63281	61.244	14	7.09103e-08	75.244	0.0171807	1	0.895716	0	1	1	0.928646	Caudate
ENSG00000119878.5	0.3875	7	0.00701453	0.0146819	0.477766	0.632817	57.6858	14	2.97427e-07	71.6858	0.059649	1	0.807052	0	1	1	0.928646	Hypothalamus
ENSG00000114115.9	0.2968	7	-0.00801388	0.016776	-0.4777	0.632864	58.1179	14	2.50167e-07	72.1179	0.129558	1	0.718891	0	1	1	0.928646	Cerebellum
ENSG00000175183.9	0.6615	7	0.00536716	0.0112371	0.477628	0.632915	57.3498	14	3.40186e-07	71.3498	0.598822	1	0.439028	0	1	1	0.928646	Putamen
ENSG00000166197.16	0.1513	7	0.0112224	0.0234963	0.477624	0.632918	56.4158	14	4.93711e-07	70.4158	0.0843447	1	0.771494	0	1	1	0.928646	Nucleus.Accumbens
ENSG00000135631.16	0.1217	7	-0.0125124	0.0261984	-0.477601	0.632934	59.3218	14	1.54223e-07	73.3218	3.60736	1	0.0575242	0	1	1	0.928646	Cerebellar.Hemisphere
ENSG00000239556.3	0.284	7	-0.00819056	0.0171498	-0.477589	0.632943	56.3053	14	5.15904e-07	70.3053	0.436571	1	0.508782	0	1	1	0.928646	Frontal.Cortex
ENSG00000279311.1	0.1498	7	-0.0112775	0.0236137	-0.477585	0.632946	57.162	14	3.66694e-07	71.162	0.0897711	1	0.764468	0	1	1	0.928646	Blood
ENSG00000168116.13	0.0519	7	0.019159	0.0401181	0.477566	0.632959	57.7086	14	2.94725e-07	71.7086	0.0236365	1	0.877813	0	1	1	0.928646	Blood
ENSG00000169302.14	0.2595	7	-0.00856738	0.0179412	-0.477526	0.632987	57.3784	14	3.36325e-07	71.3784	1.31658	1	0.251206	0	1	1	0.928646	Cortex
ENSG00000141401.11	0.1163	7	-0.012797	0.0267997	-0.477505	0.633003	57.7499	14	2.89885e-07	71.7499	0.59112	1	0.441986	0	1	1	0.928646	Blood
ENSG00000133313.14	0.321	7	0.00770237	0.0161312	0.477483	0.633018	56.7139	14	4.38445e-07	70.7139	0.262578	1	0.608354	0	1	1	0.928646	Amygdala
ENSG00000254851.1	0.5237	7	-0.00602994	0.0126293	-0.477458	0.633036	57.1466	14	3.68942e-07	71.1466	0.00127562	1	0.971509	0	1	1	0.928646	ACC
ENSG00000236809.2	0.2167	7	0.00937297	0.0196331	0.477406	0.633073	57.7844	14	2.85918e-07	71.7844	1.45633	1	0.227515	0	1	1	0.928656	Caudate
ENSG00000155542.11	0.6178	7	-0.00554983	0.0116277	-0.477292	0.633154	60.1543	14	1.10232e-07	74.1543	3.12629	1	0.0770389	0	1	1	0.928706	Amygdala
ENSG00000186522.14	0.1893	7	0.0100254	0.021006	0.477261	0.633176	59.2745	14	1.5719e-07	73.2745	3.70972	1	0.0540964	0	1	1	0.928706	Hypothalamus
ENSG00000094963.13	0.369	7	-0.00718015	0.0150455	-0.47723	0.633199	60.6409	14	9.05387e-08	74.6409	1.69219	1	0.193313	0	1	1	0.928706	Substantia.Nigra
ENSG00000229539.1	0.429	7	-0.00665805	0.0139537	-0.477152	0.633254	59.1531	14	1.65063e-07	73.1531	1.15303	1	0.282916	0	1	1	0.928713	Cerebellar.Hemisphere
ENSG00000136444.9	0.3131	7	0.00779318	0.0163334	0.47713	0.633269	55.9901	14	5.84762e-07	69.9901	0.217939	1	0.640615	0	1	1	0.928713	Putamen
ENSG00000077312.8	0.1685	7	0.010622	0.0222648	0.477076	0.633308	56.6457	14	4.5053e-07	70.6457	0.105705	1	0.745088	0	1	1	0.928713	Cerebellum
ENSG00000171298.12	0.5888	7	-0.00568198	0.0119106	-0.477051	0.633326	58.7018	14	1.9791e-07	72.7018	0.721313	1	0.395714	0	1	1	0.928713	Cortex
ENSG00000101752.11	0.1103	7	0.0131255	0.027519	0.47696	0.633391	58.9435	14	1.79583e-07	72.9435	1.29631	1	0.254888	0	1	1	0.928764	Hypothalamus
ENSG00000104341.16	0.2225	7	-0.00924043	0.0193756	-0.476912	0.633425	60.3012	14	1.03878e-07	74.3012	2.05626	1	0.151582	0	1	1	0.928769	Nucleus.Accumbens
ENSG00000164385.8	0.3987	7	0.00689874	0.0144742	0.476622	0.633631	56.083	14	5.6358e-07	70.083	0.0115411	1	0.914448	0	1	1	0.928915	Nucleus.Accumbens
ENSG00000257285.5	0.1473	7	0.0113493	0.0238132	0.476596	0.63365	55.8187	14	6.25952e-07	69.8187	0.0110415	1	0.916313	0	1	1	0.928915	Blood
ENSG00000204228.3	0.195	7	-0.00986393	0.0206967	-0.476593	0.633652	70.6583	14	1.46638e-09	84.6583	0.0170538	1	0.896099	0	1	1	0.928915	Cerebellar.Hemisphere
ENSG00000188000.3	0.2517	7	-0.00868142	0.018217	-0.476555	0.633679	63.5148	14	2.81206e-08	77.5148	1.20113	1	0.273096	0	1	1	0.928915	Caudate
ENSG00000250462.8	0.5388	7	0.005933	0.012451	0.476507	0.633713	60.2041	14	1.08036e-07	74.2041	1.45707	1	0.227398	0	1	1	0.928915	Amygdala
ENSG00000092036.18	0.548	7	-0.00588294	0.0123461	-0.476503	0.633716	56.0953	14	5.60837e-07	70.0953	0.623832	1	0.429627	0	1	1	0.928915	ACC
ENSG00000114988.11	0.0359	7	0.0229836	0.0482371	0.476472	0.633738	59.5194	14	1.42419e-07	73.5194	1.1184	1	0.290264	0	1	1	0.928915	Blood
ENSG00000164659.14	0.0407	7	0.0215827	0.0453033	0.476405	0.633786	58.0562	14	2.56431e-07	72.0562	0.255186	1	0.613447	0	1	1	0.928925	Blood
ENSG00000188878.19	0.324	7	0.00764819	0.0160564	0.476334	0.633836	57.7783	14	2.86613e-07	71.7783	0.102374	1	0.748999	0	1	1	0.928925	Spine
ENSG00000134744.13	0.2977	7	-0.00797735	0.0167506	-0.476244	0.633901	60.5985	14	9.21081e-08	74.5985	0.00421225	1	0.948252	0	1	1	0.928925	Hypothalamus
ENSG00000156170.12	0.2111	7	-0.00947095	0.0198918	-0.476123	0.633987	59.1262	14	1.66859e-07	73.1262	2.56319	1	0.109378	0	1	1	0.928925	Hypothalamus
ENSG00000277053.4	0.0488	7	-0.0196983	0.0413727	-0.476119	0.63399	63.5823	14	2.7355e-08	77.5823	1.50724	1	0.219561	0	1	1	0.928925	Blood
ENSG00000095485.16	0.583	7	-0.00569885	0.0119697	-0.476105	0.633999	59.1173	14	1.67456e-07	73.1173	2.22423	1	0.13586	0	1	1	0.928925	Putamen
ENSG00000092036.18	0.527	7	-0.00599266	0.0125897	-0.475999	0.634075	56.2022	14	5.3749e-07	70.2022	0.747105	1	0.387394	0	1	1	0.928925	Frontal.Cortex
ENSG00000159479.16	0.2413	7	0.00885612	0.0186055	0.475996	0.634078	60.4788	14	9.66773e-08	74.4788	2.56585	1	0.109194	0	1	1	0.928925	Cerebellar.Hemisphere
ENSG00000281721.1	0.5622	7	-0.00580171	0.0121892	-0.475973	0.634093	56.5402	14	4.69857e-07	70.5402	0.00409208	1	0.948995	0	1	1	0.928925	Cerebellum
ENSG00000139055.6	0.1107	7	0.0130742	0.0274692	0.475959	0.634103	55.5736	14	6.89887e-07	69.5736	0.037889	1	0.845666	0	1	1	0.928925	Nucleus.Accumbens
ENSG00000271780.1	0.355	7	0.00730059	0.0153393	0.475941	0.634117	61.6641	14	5.97923e-08	75.6641	3.14982	1	0.0759354	0	1	1	0.928925	Cortex
ENSG00000158555.14	0.227	7	0.00912923	0.0191826	0.475913	0.634136	59.4978	14	1.43666e-07	73.4978	0.0619643	1	0.803418	0	1	1	0.928925	Blood
ENSG00000204682.5	0.325	7	0.00762954	0.0160316	0.475906	0.634142	59.0147	14	1.74517e-07	73.0147	2.48981	1	0.114585	0	1	1	0.928925	Frontal.Cortex
ENSG00000215424.9	0.1654	7	-0.0106927	0.0224725	-0.475814	0.634207	61.6588	14	5.99211e-08	75.6588	0.307055	1	0.579493	0	1	1	0.928932	Cortex
ENSG00000198093.10	0.0815	7	-0.0152314	0.0320142	-0.475771	0.634238	58.6715	14	2.00332e-07	72.6715	0.010022	1	0.920257	0	1	1	0.928932	Blood
ENSG00000237575.4	0.5232	7	-0.00601145	0.0126353	-0.475767	0.634241	56.2573	14	5.25842e-07	70.2573	0.346583	1	0.556054	0	1	1	0.928932	Substantia.Nigra
ENSG00000280255.1	0.5656	7	0.00578118	0.0121525	0.47572	0.634274	61.0654	14	7.6236e-08	75.0654	4.36174	1	0.0367548	0	1	1	0.928932	Hippocampus
ENSG00000281831.1	0.6086	7	-0.00557279	0.0117153	-0.475685	0.634299	58.4484	14	2.19107e-07	72.4484	0.00165907	1	0.96751	0	1	1	0.928932	Cerebellar.Hemisphere
ENSG00000092036.18	0.541	7	-0.00590976	0.0124257	-0.475608	0.634354	56.0942	14	5.61076e-07	70.0942	0.622885	1	0.429977	0	1	1	0.928946	Hypothalamus
ENSG00000168621.14	0.2615	7	-0.00849922	0.0178724	-0.47555	0.634395	58.6765	14	1.99933e-07	72.6765	2.06092	1	0.151119	0	1	1	0.928946	Cerebellar.Hemisphere
ENSG00000277587.1	0.3608	7	0.00723562	0.0152155	0.475543	0.6344	62.7652	14	3.8192e-08	76.7652	1.8175	1	0.177612	0	1	1	0.928946	Putamen
ENSG00000235821.1	0.2785	7	0.00823343	0.0173183	0.475417	0.63449	56.1587	14	5.46865e-07	70.1587	0.39343	1	0.530502	0	1	1	0.929033	Caudate
ENSG00000254281.1	0.1909	7	-0.00993979	0.0209178	-0.475183	0.634657	57.8924	14	2.73814e-07	71.8924	0.0324799	1	0.856978	0	1	1	0.929202	Cerebellum
ENSG00000104112.8	0.1441	7	0.0114392	0.0240762	0.475126	0.634697	62.9273	14	3.57483e-08	76.9273	5.94603	1	0.0147505	0	1	1	0.929202	Hypothalamus
ENSG00000107854.5	0.267	7	-0.00840317	0.0176874	-0.475094	0.63472	59.153	14	1.65072e-07	73.153	3.06239	1	0.0801237	0	1	1	0.929202	Spine
ENSG00000230224.1	0.1372	7	-0.0117223	0.0246741	-0.475084	0.634727	59.1583	14	1.64716e-07	73.1583	1.66546	1	0.196867	0	1	1	0.929202	Cortex
ENSG00000152291.13	0.2608	7	0.0085015	0.0178964	0.47504	0.634758	56.6568	14	4.48529e-07	70.6568	0.013426	1	0.907755	0	1	1	0.929203	Amygdala
ENSG00000255693.1	0.2791	7	-0.00821644	0.0172997	-0.474946	0.634825	61.1851	14	7.26243e-08	75.1851	0.856527	1	0.354712	0	1	1	0.929229	Hypothalamus
ENSG00000177302.14	0.269	7	-0.00836817	0.0176214	-0.474887	0.634868	60.0496	14	1.14994e-07	74.0496	0.265479	1	0.606381	0	1	1	0.929229	Nucleus.Accumbens
ENSG00000177302.14	0.2304	7	-0.00904201	0.0190404	-0.474886	0.634868	60.0496	14	1.14993e-07	74.0496	0.265479	1	0.606381	0	1	1	0.929229	Caudate
ENSG00000158161.15	0.6824	7	0.00525211	0.0110637	0.474716	0.634989	60.2558	14	1.058e-07	74.2558	0.00105198	1	0.974126	0	1	1	0.929302	Cerebellar.Hemisphere
ENSG00000263874.2	0.0988	7	0.0138028	0.0290765	0.474707	0.634996	58.5377	14	2.11386e-07	72.5377	0.538873	1	0.4629	0	1	1	0.929302	Blood
ENSG00000143674.10	0.37	7	-0.00713167	0.0150251	-0.474649	0.635037	62.9331	14	3.56634e-08	76.9331	2.00748	1	0.156525	0	1	1	0.929302	Hippocampus
ENSG00000143674.10	0.2118	7	-0.00942596	0.019859	-0.474645	0.63504	62.9333	14	3.56615e-08	76.9333	2.00747	1	0.156526	0	1	1	0.929302	Putamen
ENSG00000271913.5	0.4362	7	0.00656474	0.0138381	0.474396	0.635218	60.3815	14	1.0056e-07	74.3815	3.32159	1	0.0683758	0	1	1	0.929426	Frontal.Cortex
ENSG00000172986.12	0.2672	7	0.00838765	0.0176808	0.474394	0.635219	56.6968	14	4.41451e-07	70.6968	0.365442	1	0.545499	0	1	1	0.929426	Hippocampus
ENSG00000257859.1	0.1957	7	-0.00980023	0.0206597	-0.474364	0.63524	56.8572	14	4.14109e-07	70.8572	0.00282693	1	0.957597	0	1	1	0.929426	Nucleus.Accumbens
ENSG00000148541.12	0.228	7	-0.00907883	0.0191404	-0.474327	0.635267	56.5067	14	4.76169e-07	70.5067	0.0632842	1	0.801378	0	1	1	0.929426	Putamen
ENSG00000155087.3	0.2631	7	0.0084513	0.017818	0.474313	0.635277	56.248	14	5.27804e-07	70.248	0.641773	1	0.423069	0	1	1	0.929426	Nucleus.Accumbens
ENSG00000254974.1	0.1803	7	0.0102076	0.0215239	0.474244	0.635326	59.6442	14	1.35433e-07	73.6442	0.0714427	1	0.789248	0	1	1	0.929453	Cerebellum
ENSG00000228127.2	0.3082	7	-0.0078062	0.0164627	-0.474175	0.635375	63.4201	14	2.92315e-08	77.4201	2.24315	1	0.134207	0	1	1	0.92948	Cerebellum
ENSG00000188086.13	0.4393	7	-0.00653761	0.0137892	-0.474111	0.63542	63.1332	14	3.28659e-08	77.1332	6.50763	1	0.0107413	0	1	1	0.929495	Cortex
ENSG00000185839.3	0.1713	7	0.0104677	0.0220821	0.474035	0.635475	56.9022	14	4.0674e-07	70.9022	0.231076	1	0.630727	0	1	1	0.929495	Cerebellum
ENSG00000106258.13	0.1204	7	0.0124847	0.0263394	0.473991	0.635506	60.8622	14	8.27798e-08	74.8622	3.36674	1	0.0665252	0	1	1	0.929495	Cortex
ENSG00000274922.1	0.2461	7	-0.00873237	0.0184231	-0.473989	0.635508	56.6496	14	4.4983e-07	70.6496	0.0451081	1	0.831805	0	1	1	0.929495	Blood
ENSG00000197847.12	0.2972	7	-0.00794008	0.0167646	-0.47362	0.635771	57.9545	14	2.67093e-07	71.9545	0.0546917	1	0.815092	0	1	1	0.92968	Cerebellum
ENSG00000169299.13	0.228	7	0.00906525	0.0191404	0.473617	0.635773	56.4353	14	4.89898e-07	70.4353	0.273944	1	0.600698	0	1	1	0.92968	Hippocampus
ENSG00000254851.1	0.5536	7	-0.00581755	0.0122835	-0.473608	0.635779	57.1516	14	3.68213e-07	71.1516	0.00340128	1	0.953493	0	1	1	0.92968	Hippocampus
ENSG00000186469.8	0.449	7	-0.00645943	0.0136394	-0.473585	0.635796	60.5371	14	9.44235e-08	74.5371	0.20556	1	0.65027	0	1	1	0.92968	Cerebellar.Hemisphere
ENSG00000129187.14	0.416	7	-0.00671013	0.0141701	-0.473542	0.635826	57.2983	14	3.47259e-07	71.2983	1.33314	1	0.248247	0	1	1	0.92968	Cerebellum
ENSG00000162409.10	0.2116	7	-0.00940793	0.0198683	-0.473513	0.635847	56.9009	14	4.06954e-07	70.9009	0.302068	1	0.582589	0	1	1	0.92968	Caudate
ENSG00000092871.16	0.1954	7	-0.00979012	0.0206756	-0.473512	0.635848	57.4806	14	3.22866e-07	71.4806	1.12606	1	0.288617	0	1	1	0.92968	Frontal.Cortex
ENSG00000114520.10	0.2116	7	-0.00940695	0.0198683	-0.473465	0.635881	66.6548	14	7.73687e-09	80.6548	9.94924	1	0.00160916	0	1	1	0.929684	Caudate
ENSG00000169783.12	0.19	7	-0.00992492	0.0209673	-0.473353	0.635962	70.9316	14	1.30808e-09	84.9316	9.64371	1	0.00190002	0	1	1	0.929691	Hypothalamus
ENSG00000160194.17	0.3955	7	-0.00687881	0.0145327	-0.473334	0.635975	57.2794	14	3.49896e-07	71.2794	0.441029	1	0.506626	0	1	1	0.929691	Cortex
ENSG00000254851.1	0.4856	7	-0.00620746	0.0131153	-0.473297	0.636001	57.1154	14	3.73571e-07	71.1154	0.0013668	1	0.970509	0	1	1	0.929691	Hypothalamus
ENSG00000064763.10	0.6482	7	-0.00537267	0.0113518	-0.473288	0.636008	59.0399	14	1.72756e-07	73.0399	1.37496	1	0.240961	0	1	1	0.929691	Cerebellar.Hemisphere
ENSG00000106733.20	0.8922	7	-0.004579	0.00967583	-0.473241	0.636041	59.3772	14	1.50818e-07	73.3772	0.645632	1	0.421679	0	1	1	0.929695	Cortex
ENSG00000124713.5	0.643	7	-0.00539333	0.0113976	-0.473199	0.636071	57.4783	14	3.23163e-07	71.4783	1.25974	1	0.261701	0	1	1	0.929695	ACC
ENSG00000271811.1	0.3798	7	0.00701266	0.01483	0.472869	0.636307	58.9031	14	1.82525e-07	72.9031	2.85239	1	0.0912385	0	1	1	0.929994	Putamen
ENSG00000271780.1	0.275	7	0.00824039	0.0174282	0.472819	0.636342	59.8887	14	1.22713e-07	73.8887	3.47375	1	0.0623498	0	1	1	0.930001	Putamen
ENSG00000114268.11	0.107	7	-0.0132053	0.0279401	-0.472628	0.636479	71.9558	14	8.51988e-10	85.9558	12.5208	1	0.000402437	0	1	1	0.930143	Nucleus.Accumbens
ENSG00000151963.4	0.1244	7	0.012243	0.0259125	0.472474	0.636589	57.0588	14	3.82101e-07	71.0588	1.17235	1	0.278918	0	1	1	0.930143	Cerebellar.Hemisphere
ENSG00000206530.10	0.1547	7	0.0109783	0.0232367	0.472454	0.636603	56.8786	14	4.10588e-07	70.8786	0.0120346	1	0.912645	0	1	1	0.930143	Frontal.Cortex
ENSG00000164346.9	0.7504	7	0.00498385	0.0105505	0.47238	0.636655	55.8939	14	6.07548e-07	69.8939	0.202809	1	0.652463	0	1	1	0.930143	Cerebellar.Hemisphere
ENSG00000128285.4	0.3148	7	-0.00769453	0.0162893	-0.472368	0.636664	60.9026	14	8.14352e-08	74.9026	2.19882	1	0.138116	0	1	1	0.930143	Cerebellum
ENSG00000124198.8	0.0912	7	0.0142925	0.0302638	0.472265	0.636737	58.4502	14	2.18949e-07	72.4502	2.99138	1	0.0837087	0	1	1	0.930143	Blood
ENSG00000154079.5	0.2712	7	-0.00828816	0.0175499	-0.472263	0.636739	59.9643	14	1.19024e-07	73.9643	2.53538	1	0.11132	0	1	1	0.930143	Hippocampus
ENSG00000274414.1	0.3715	7	0.00708085	0.0149948	0.472222	0.636769	63.1132	14	3.31358e-08	77.1132	0.767624	1	0.380953	0	1	1	0.930143	Hippocampus
ENSG00000067334.13	0.0751	7	-0.0157486	0.0333504	-0.472217	0.636772	56.0131	14	5.79436e-07	70.0131	0.00536321	1	0.94162	0	1	1	0.930143	Blood
ENSG00000265100.1	0.3102	7	-0.00774886	0.0164096	-0.472216	0.636773	56.9629	14	3.97003e-07	70.9629	0.0602424	1	0.806113	0	1	1	0.930143	Spine
ENSG00000166068.12	0.3437	7	0.00736095	0.0155894	0.472178	0.6368	55.908	14	6.04147e-07	69.908	0.444456	1	0.504979	0	1	1	0.930143	Hippocampus
ENSG00000118363.11	0.0439	7	-0.0205956	0.0436208	-0.472152	0.636818	59.596	14	1.38092e-07	73.596	2.97197	1	0.0847188	0	1	1	0.930143	Blood
ENSG00000196678.13	0.1101	7	-0.0130042	0.027544	-0.472127	0.636836	56.9546	14	3.98331e-07	70.9546	0.714332	1	0.398009	0	1	1	0.930143	Cortex
ENSG00000230163.1	0.2029	7	0.00957617	0.0202898	0.471969	0.636949	60.2834	14	1.04625e-07	74.2834	1.92792	1	0.164986	0	1	1	0.930263	Cerebellum
ENSG00000278535.4	0.5337	7	-0.00590355	0.0125104	-0.471893	0.637003	59.6622	14	1.34454e-07	73.6622	1.32764	1	0.249225	0	1	1	0.930298	Cortex
ENSG00000273179.1	0.2539	7	0.00855706	0.0181379	0.471777	0.637086	56.8938	14	4.08109e-07	70.8938	0.019776	1	0.888164	0	1	1	0.930374	Cerebellum
ENSG00000108591.9	0.1168	7	-0.0126151	0.0267423	-0.471729	0.63712	57.1442	14	3.69303e-07	71.1442	0.0227872	1	0.880012	0	1	1	0.930379	Blood
ENSG00000109610.5	0.2465	7	0.00868271	0.0184082	0.471677	0.637158	58.1695	14	2.45039e-07	72.1695	1.81188	1	0.178283	0	1	1	0.930389	Cortex
ENSG00000164307.12	0.6518	7	0.00533862	0.0113204	0.471592	0.637218	58.0487	14	2.57203e-07	72.0487	2.16871	1	0.140845	0	1	1	0.930403	Frontal.Cortex
ENSG00000122965.10	0.3853	7	0.00694123	0.0147238	0.471429	0.637334	56.3742	14	5.01958e-07	70.3742	0.000204517	1	0.98859	0	1	1	0.930403	Nucleus.Accumbens
ENSG00000167525.13	0.1321	7	0.0118523	0.025146	0.471341	0.637398	57.9208	14	2.70718e-07	71.9208	1.35002	1	0.245275	0	1	1	0.930403	Caudate
ENSG00000120915.13	0.459	7	-0.00635818	0.01349	-0.471324	0.637409	58.4373	14	2.20086e-07	72.4373	0.366718	1	0.544798	0	1	1	0.930403	Cerebellum
ENSG00000183476.12	0.4053	7	-0.00676575	0.0143559	-0.471287	0.637436	59.8369	14	1.25303e-07	73.8369	1.48055	1	0.223688	0	1	1	0.930403	Amygdala
ENSG00000242337.5	0.2794	7	-0.00814868	0.0172904	-0.471282	0.637439	56.1371	14	5.51579e-07	70.1371	0.0704442	1	0.790691	0	1	1	0.930403	Hypothalamus
ENSG00000196981.3	0.156	7	0.0109052	0.0231397	0.471275	0.637444	59.3707	14	1.51217e-07	73.3707	0.549068	1	0.458699	0	1	1	0.930403	ACC
ENSG00000213551.4	0.2216	7	0.00914974	0.0194149	0.471275	0.637445	56.237	14	5.30114e-07	70.237	0.126049	1	0.722564	0	1	1	0.930403	Cortex
ENSG00000259954.1	0.307	7	-0.00777263	0.0164949	-0.471214	0.637488	55.7367	14	6.46655e-07	69.7367	0.206528	1	0.649503	0	1	1	0.930403	Spine
ENSG00000183549.10	0.2738	7	-0.00823039	0.0174664	-0.471214	0.637488	56.9319	14	4.01944e-07	70.9319	1.45417	1	0.227861	0	1	1	0.930403	Cerebellar.Hemisphere
ENSG00000092036.18	0.612	7	-0.00550441	0.0116827	-0.471159	0.637527	55.8867	14	6.09271e-07	69.8867	0.334072	1	0.563271	0	1	1	0.930403	Amygdala
ENSG00000102554.13	0.2415	7	0.00876214	0.0185978	0.471139	0.637541	56.0577	14	5.69268e-07	70.0577	0.430205	1	0.511888	0	1	1	0.930403	Cerebellum
ENSG00000272221.1	0.6457	7	-0.00535825	0.0113738	-0.471106	0.637565	57.7	14	2.95742e-07	71.7	0.709563	1	0.399589	0	1	1	0.930403	Caudate
ENSG00000261338.2	0.5933	7	-0.00558889	0.0118654	-0.471025	0.637623	58.1733	14	2.44674e-07	72.1733	1.31153	1	0.252118	0	1	1	0.930443	ACC
ENSG00000112419.14	0.234	7	-0.00889705	0.0188934	-0.470907	0.637708	62.3848	14	4.45981e-08	76.3848	0.329269	1	0.56609	0	1	1	0.930522	Substantia.Nigra
ENSG00000163607.15	0.1074	7	-0.0131302	0.027888	-0.470817	0.637771	56.9437	14	4.00064e-07	70.9437	1.37961	1	0.240167	0	1	1	0.93055	Blood
ENSG00000257285.5	0.3169	7	0.00764344	0.0162352	0.470794	0.637788	55.6942	14	6.57649e-07	69.6942	0.067574	1	0.794902	0	1	1	0.93055	Caudate
ENSG00000134317.17	0.3447	7	0.00732765	0.0155668	0.470724	0.637838	55.9352	14	5.97653e-07	69.9352	0.412719	1	0.520593	0	1	1	0.930579	Cerebellar.Hemisphere
ENSG00000136193.16	0.1171	7	0.0125633	0.026708	0.470394	0.638073	56.3834	14	5.00128e-07	70.3834	0.0277648	1	0.867663	0	1	1	0.930807	Blood
ENSG00000171421.12	0.3259	7	-0.00753071	0.0160095	-0.470391	0.638076	56.9141	14	4.04807e-07	70.9141	0.0255794	1	0.872932	0	1	1	0.930807	Cortex
ENSG00000156299.13	0.3036	7	0.00780078	0.016587	0.470294	0.638145	56.0913	14	5.61726e-07	70.0913	0.0018312	1	0.965867	0	1	1	0.930807	Cerebellum
ENSG00000049860.13	0.1969	7	0.00968648	0.0205967	0.470294	0.638145	57.0929	14	3.76935e-07	71.0929	0.0280404	1	0.867014	0	1	1	0.930807	Blood
ENSG00000272381.1	0.123	7	0.0122556	0.0260596	0.47029	0.638147	55.6712	14	6.6368e-07	69.6712	0.018442	1	0.891978	0	1	1	0.930807	Frontal.Cortex
ENSG00000180061.9	0.0617	7	-0.0173017	0.0367942	-0.470228	0.638192	59.867	14	1.23789e-07	73.867	3.31687	1	0.0685721	0	1	1	0.930807	Blood
ENSG00000002919.14	0.218	7	-0.00920336	0.0195745	-0.47017	0.638233	58.4926	14	2.1525e-07	72.4926	1.08387	1	0.297834	0	1	1	0.930807	Cerebellum
ENSG00000162437.14	0.2142	7	0.00928449	0.0197474	0.470163	0.638239	65.2291	14	1.39235e-08	79.2291	2.41838	1	0.119919	0	1	1	0.930807	Caudate
ENSG00000258695.2	0.279	7	-0.00813356	0.0173028	-0.470071	0.638304	62.5665	14	4.14157e-08	76.5665	3.09559	1	0.0785047	0	1	1	0.930815	ACC
ENSG00000073670.13	0.1278	7	0.0120126	0.0255655	0.469875	0.638444	64.5081	14	1.87218e-08	78.5081	2.13964	1	0.143536	0	1	1	0.930815	Cerebellar.Hemisphere
ENSG00000274767.1	0.5118	7	0.0060019	0.0127752	0.469807	0.638493	58.6077	14	2.05532e-07	72.6077	0.147079	1	0.701343	0	1	1	0.930815	Cortex
ENSG00000152413.14	0.2212	7	-0.00912899	0.0194324	-0.469782	0.638511	60.9683	14	7.92963e-08	74.9683	3.24464	1	0.0716572	0	1	1	0.930815	Nucleus.Accumbens
ENSG00000181754.6	0.2542	7	0.00851432	0.0181272	0.469698	0.638571	56.3841	14	4.9997e-07	70.3841	0.266431	1	0.605736	0	1	1	0.930815	Cortex
ENSG00000221990.4	0.472	7	-0.00624827	0.013303	-0.46969	0.638576	61.9366	14	5.35218e-08	75.9366	6.401	1	0.0114056	0	1	1	0.930815	Spine
ENSG00000122965.10	0.7263	7	0.00503683	0.0107241	0.469674	0.638588	60.9818	14	7.8864e-08	74.9818	1.73048	1	0.18835	0	1	1	0.930815	Cerebellum
ENSG00000174021.10	0.0441	7	0.0204409	0.0435217	0.469672	0.63859	57.9005	14	2.72927e-07	71.9005	2.15153	1	0.142428	0	1	1	0.930815	Blood
ENSG00000263528.7	0.2313	7	0.00892456	0.0190034	0.469629	0.63862	57.4125	14	3.31772e-07	71.4125	0.0086408	1	0.925939	0	1	1	0.930815	Caudate
ENSG00000235958.5	0.245	7	-0.00867095	0.0184644	-0.469603	0.638639	60.9877	14	7.86744e-08	74.9877	0.632704	1	0.426365	0	1	1	0.930815	Cerebellar.Hemisphere
ENSG00000224063.5	0.133	7	-0.0117684	0.0250607	-0.469596	0.638644	60.4052	14	9.96004e-08	74.4052	0.0857795	1	0.769613	0	1	1	0.930815	Spine
ENSG00000176909.11	0.2401	7	-0.00875741	0.0186519	-0.469518	0.6387	59.0713	14	1.70586e-07	73.0713	2.66592	1	0.102519	0	1	1	0.930815	Frontal.Cortex
ENSG00000177822.7	0.32	7	0.00758478	0.0161564	0.469461	0.63874	60.2913	14	1.04295e-07	74.2913	0.524518	1	0.468921	0	1	1	0.930815	Nucleus.Accumbens
ENSG00000136682.14	0.164	7	0.0105939	0.0225682	0.469418	0.638771	57.8528	14	2.78195e-07	71.8528	1.56672	1	0.210684	0	1	1	0.930815	Cerebellum
ENSG00000187815.9	0.5004	7	0.00606344	0.0129199	0.469309	0.638849	66.149	14	9.53276e-09	80.149	2.80781	1	0.0938061	0	1	1	0.930815	Cerebellar.Hemisphere
ENSG00000259446.5	0.526	7	-0.00591367	0.0126016	-0.469279	0.63887	56.351	14	5.06614e-07	70.351	0.0370228	1	0.847419	0	1	1	0.930815	Spine
ENSG00000176974.19	0.09	7	0.0142956	0.0304647	0.469252	0.638889	60.0417	14	1.15361e-07	74.0417	0.27367	1	0.600881	0	1	1	0.930815	Nucleus.Accumbens
ENSG00000162753.11	0.1786	7	-0.0101461	0.0216261	-0.469161	0.638955	57.3593	14	3.389e-07	71.3593	0.75607	1	0.384561	0	1	1	0.930815	Putamen
ENSG00000165113.12	0.2616	7	0.00838324	0.0178689	0.469152	0.638961	59.6865	14	1.33142e-07	73.6865	1.22114	1	0.269136	0	1	1	0.930815	Cerebellar.Hemisphere
ENSG00000176293.19	0.1304	7	-0.0118701	0.0253094	-0.469001	0.639069	59.7861	14	1.279e-07	73.7861	0.92115	1	0.337173	0	1	1	0.930815	Blood
ENSG00000107201.9	0.2854	7	-0.00802338	0.0171077	-0.468992	0.639075	55.8342	14	6.22107e-07	69.8342	0.181283	1	0.670273	0	1	1	0.930815	Cerebellar.Hemisphere
ENSG00000231758.2	0.319	7	0.00758657	0.0161817	0.468837	0.639186	60.9166	14	8.09753e-08	74.9166	0.25392	1	0.614328	0	1	1	0.930815	Spine
ENSG00000142959.4	0.1825	7	0.01003	0.0213938	0.468829	0.639192	62.2475	14	4.71616e-08	76.2475	2.85696	1	0.090979	0	1	1	0.930815	Putamen
ENSG00000156574.9	0.2424	7	-0.00870269	0.0185632	-0.468814	0.639203	55.6189	14	6.77583e-07	69.6189	1.28747e-05	1	0.997137	0	1	1	0.930815	Cerebellar.Hemisphere
ENSG00000276269.1	0.28	7	0.00809654	0.0172719	0.46877	0.639234	56.6801	14	4.44388e-07	70.6801	0.113595	1	0.736088	0	1	1	0.930815	Putamen
ENSG00000179115.10	0.1153	7	0.012617	0.0269157	0.468761	0.63924	59.1078	14	1.68095e-07	73.1078	0.0403556	1	0.840787	0	1	1	0.930815	Cerebellum
ENSG00000095383.19	0.343	7	-0.00731479	0.0156053	-0.468737	0.639258	59.1991	14	1.62036e-07	73.1991	1.72225	1	0.189404	0	1	1	0.930815	Substantia.Nigra
ENSG00000152382.5	0.1384	7	0.0115149	0.024567	0.468716	0.639273	61.8939	14	5.44589e-08	75.8939	5.78046	1	0.0162053	0	1	1	0.930815	Nucleus.Accumbens
ENSG00000181982.18	0.3556	7	0.00718214	0.0153263	0.468615	0.639345	63.749	14	2.55518e-08	77.749	5.27061	1	0.0216884	0	1	1	0.930815	Cerebellum
ENSG00000146433.8	0.2875	7	-0.00798725	0.0170451	-0.468594	0.63936	59.7645	14	1.29017e-07	73.7645	4.19391	1	0.0405695	0	1	1	0.930815	Cerebellum
ENSG00000116213.15	0.2021	7	-0.00952498	0.02033	-0.468519	0.639413	56.1931	14	5.39447e-07	70.1931	0.100564	1	0.751154	0	1	1	0.930815	Blood
ENSG00000272514.5	0.291	7	-0.00793761	0.0169423	-0.468509	0.639421	55.6483	14	6.69745e-07	69.6483	0.030691	1	0.860932	0	1	1	0.930815	ACC
ENSG00000253477.5	0.2022	7	0.0095223	0.0203249	0.468504	0.639424	59.1573	14	1.64785e-07	73.1573	0.0266686	1	0.870278	0	1	1	0.930815	Putamen
ENSG00000136875.12	0.2628	7	-0.00835177	0.0178281	-0.468461	0.639455	56.7249	14	4.36526e-07	70.7249	0.741945	1	0.389038	0	1	1	0.930815	Nucleus.Accumbens
ENSG00000238287.1	0.283	7	0.00804682	0.0171801	0.46838	0.639513	66.696	14	7.60641e-09	80.696	3.40273	1	0.0650885	0	1	1	0.930815	Cerebellum
ENSG00000226499.1	0.1599	7	0.0107049	0.0228557	0.46837	0.63952	59.8229	14	1.26013e-07	73.8229	2.14422	1	0.143108	0	1	1	0.930815	ACC
ENSG00000100554.11	0.1842	7	-0.00997298	0.0212949	-0.468328	0.63955	58.686	14	1.9917e-07	72.686	0.00742482	1	0.931333	0	1	1	0.930815	Cortex
ENSG00000213689.11	0.6511	7	-0.00530421	0.0113265	-0.468303	0.639568	57.3099	14	3.45662e-07	71.3099	1.46766	1	0.225715	0	1	1	0.930815	Frontal.Cortex
ENSG00000213689.11	0.3711	7	-0.00702579	0.0150028	-0.468298	0.639571	57.3099	14	3.45659e-07	71.3099	1.46768	1	0.225712	0	1	1	0.930815	ACC
ENSG00000232112.3	0.437	7	-0.00647439	0.0138254	-0.468297	0.639572	57.3099	14	3.45655e-07	71.3099	1.46768	1	0.225711	0	1	1	0.930815	Putamen
ENSG00000213689.11	0.2036	7	-0.00948529	0.0202549	-0.468297	0.639572	57.3098	14	3.45663e-07	71.3098	1.46768	1	0.225711	0	1	1	0.930815	Amygdala
ENSG00000213689.11	0.3919	7	-0.00683668	0.0145992	-0.46829	0.639577	57.3099	14	3.45655e-07	71.3099	1.46769	1	0.225711	0	1	1	0.930815	Cerebellum
ENSG00000140986.7	0.1083	7	0.0130021	0.0277719	0.468175	0.639659	58.0765	14	2.54344e-07	72.0765	1.57997	1	0.208764	0	1	1	0.930815	Nucleus.Accumbens
ENSG00000130940.14	0.295	7	0.00787784	0.0168271	0.468165	0.639667	61.4987	14	6.39468e-08	75.4987	1.84444	1	0.174432	0	1	1	0.930815	Hippocampus
ENSG00000178301.3	0.3414	7	0.00732186	0.0156418	0.468096	0.639716	58.0186	14	2.6032e-07	72.0186	0.0128969	1	0.909583	0	1	1	0.930815	Hypothalamus
ENSG00000154174.7	0.1545	7	0.010884	0.0232517	0.468093	0.639718	60.3479	14	1.01936e-07	74.3479	0.107666	1	0.742817	0	1	1	0.930815	Cerebellum
ENSG00000151693.9	0.373	7	0.00700474	0.0149646	0.468088	0.639721	58.1124	14	2.50711e-07	72.1124	0.0345714	1	0.852497	0	1	1	0.930815	Spine
ENSG00000248508.6	0.4216	7	-0.00658796	0.0140757	-0.468039	0.639756	58.8182	14	1.88863e-07	72.8182	1.59918	1	0.20602	0	1	1	0.930815	Frontal.Cortex
ENSG00000196235.13	0.2144	7	-0.00923793	0.0197382	-0.468023	0.639768	58.0408	14	2.58013e-07	72.0408	0.283674	1	0.594303	0	1	1	0.930815	Caudate
ENSG00000163597.14	0.4916	7	0.00610062	0.0130351	0.468016	0.639773	56.4167	14	4.93536e-07	70.4167	0.505585	1	0.477057	0	1	1	0.930815	Blood
ENSG00000198467.13	0.4123	7	0.00665837	0.0142335	0.467796	0.639931	58.0452	14	2.5756e-07	72.0452	0.125395	1	0.723255	0	1	1	0.931	Hippocampus
ENSG00000137601.16	0.1719	7	0.0103087	0.0220436	0.467653	0.640033	55.9644	14	5.90763e-07	69.9644	0.00254678	1	0.959751	0	1	1	0.931104	Caudate
ENSG00000136449.13	0.2335	7	0.00884329	0.0189137	0.467561	0.640099	61.3815	14	6.70611e-08	75.3815	0.015394	1	0.901258	0	1	1	0.931146	Cerebellum
ENSG00000181619.11	0.2684	7	-0.00824716	0.0176412	-0.467496	0.640145	58.6485	14	2.02194e-07	72.6485	1.24776	1	0.26398	0	1	1	0.931146	Caudate
ENSG00000165861.13	0.0615	7	-0.0172277	0.036854	-0.467459	0.640172	56.4825	14	4.80785e-07	70.4825	0.506392	1	0.476705	0	1	1	0.931146	Blood
ENSG00000164627.17	0.4787	7	-0.0061743	0.0132095	-0.467413	0.640205	56.8512	14	4.15104e-07	70.8512	0.336296	1	0.561975	0	1	1	0.931146	Hypothalamus
ENSG00000114021.11	0.3558	7	0.00716043	0.015322	0.467329	0.640264	57.1479	14	3.68764e-07	71.1479	0.559966	1	0.454274	0	1	1	0.931146	Amygdala
ENSG00000250673.2	0.2228	7	0.00904859	0.0193625	0.467325	0.640267	57.1857	14	3.63237e-07	71.1857	0.388193	1	0.533251	0	1	1	0.931146	Frontal.Cortex
ENSG00000225415.2	0.227	7	-0.00896426	0.0191825	-0.467313	0.640276	58.1904	14	2.43001e-07	72.1904	1.31688	1	0.251153	0	1	1	0.931146	Cortex
ENSG00000165661.16	0.2736	7	0.00816242	0.0174727	0.467151	0.640392	57.0234	14	3.8755e-07	71.0234	0.74185	1	0.389069	0	1	1	0.93127	Cerebellum
ENSG00000225138.7	0.851	7	0.00462715	0.00990726	0.467046	0.640467	56.7024	14	4.40467e-07	70.7024	0.770576	1	0.380039	0	1	1	0.931292	Hippocampus
ENSG00000233396.7	0.2578	7	0.00840642	0.0180002	0.467018	0.640487	61.3419	14	6.81487e-08	75.3419	0.0162914	1	0.898435	0	1	1	0.931292	Caudate
ENSG00000241106.6	0.577	7	0.00561836	0.0120318	0.466959	0.640529	59.4665	14	1.45492e-07	73.4665	1.27677	1	0.2585	0	1	1	0.931292	Amygdala
ENSG00000141564.13	0.209	7	-0.00933435	0.0199915	-0.466915	0.640561	60.1955	14	1.08411e-07	74.1955	1.37399	1	0.241128	0	1	1	0.931292	Cerebellum
ENSG00000175054.14	0.0896	7	-0.0142529	0.0305328	-0.466806	0.640639	57.4879	14	3.21916e-07	71.4879	0.82829	1	0.362767	0	1	1	0.931292	Cerebellum
ENSG00000160294.10	0.1472	7	0.0111199	0.0238213	0.466804	0.64064	60.1229	14	1.11638e-07	74.1229	0.0670238	1	0.79572	0	1	1	0.931292	Blood
ENSG00000161558.10	0.1804	7	0.0100413	0.021518	0.466648	0.640752	57.3087	14	3.45817e-07	71.3087	1.72365	1	0.189224	0	1	1	0.931292	Frontal.Cortex
ENSG00000168621.14	0.2708	7	-0.00819261	0.0175628	-0.466474	0.640876	61.2744	14	7.00416e-08	75.2744	2.11044	1	0.146297	0	1	1	0.931292	Cerebellum
ENSG00000140750.16	0.1712	7	0.0103032	0.0220886	0.466448	0.640895	62.03	14	5.1526e-08	76.03	0.693376	1	0.405019	0	1	1	0.931292	Frontal.Cortex
ENSG00000236682.1	0.604	7	0.00548433	0.0117598	0.466362	0.640956	56.2774	14	5.21649e-07	70.2774	0.000950665	1	0.975403	0	1	1	0.931292	Cerebellum
ENSG00000141076.17	0.505	7	0.00599777	0.012861	0.466355	0.640962	59.2423	14	1.59239e-07	73.2423	0.953555	1	0.328816	0	1	1	0.931292	Substantia.Nigra
ENSG00000072958.8	0.2294	7	0.00889745	0.0190819	0.466276	0.641018	55.603	14	6.81865e-07	69.603	0.0574231	1	0.810616	0	1	1	0.931292	Cortex
ENSG00000104112.8	0.3671	7	0.00703195	0.0150844	0.466175	0.64109	62.0739	14	5.06143e-08	76.0739	1.7834	1	0.181732	0	1	1	0.931292	Caudate
ENSG00000102910.13	0.7559	7	-0.00490017	0.010512	-0.466148	0.641109	58.803	14	1.90018e-07	72.803	0.0173911	1	0.895083	0	1	1	0.931292	Cerebellar.Hemisphere
ENSG00000197980.12	0.3124	7	0.00762195	0.0163517	0.466126	0.641125	59.5894	14	1.38458e-07	73.5894	0.741194	1	0.389279	0	1	1	0.931292	Cerebellar.Hemisphere
ENSG00000197980.12	0.2653	7	0.0082709	0.0177439	0.466126	0.641126	59.5894	14	1.38457e-07	73.5894	0.741194	1	0.389279	0	1	1	0.931292	Cerebellum
ENSG00000197980.12	0.1428	7	0.0112728	0.0241855	0.4661	0.641144	59.5894	14	1.38459e-07	73.5894	0.741165	1	0.389288	0	1	1	0.931292	Nucleus.Accumbens
ENSG00000205669.2	0.4221	7	-0.0065556	0.0140673	-0.466016	0.641204	56.7082	14	4.39435e-07	70.7082	0.100062	1	0.751755	0	1	1	0.931292	Caudate
ENSG00000025423.11	0.2895	7	0.0079155	0.0169861	0.465998	0.641217	59.0446	14	1.72428e-07	73.0446	0.257243	1	0.61202	0	1	1	0.931292	Caudate
ENSG00000104140.6	0.319	7	-0.0075403	0.0161817	-0.465977	0.641232	58.8285	14	1.88085e-07	72.8285	0.407463	1	0.52326	0	1	1	0.931292	Cortex
ENSG00000104774.12	0.1741	7	0.0102058	0.0219038	0.465936	0.641261	60.3616	14	1.01372e-07	74.3616	3.02517	1	0.0819817	0	1	1	0.931292	Caudate
ENSG00000169609.13	0.5092	7	0.00596754	0.0128078	0.46593	0.641266	56.9985	14	3.91409e-07	70.9985	0.166043	1	0.683652	0	1	1	0.931292	Cortex
ENSG00000279699.1	0.145	7	0.0111802	0.0240013	0.465814	0.641349	57.6418	14	3.02708e-07	71.6418	0.626798	1	0.428532	0	1	1	0.931292	Hypothalamus
ENSG00000254139.1	0.4153	7	-0.00660564	0.014182	-0.465776	0.641376	61.4132	14	6.62041e-08	75.4132	0.0491473	1	0.824554	0	1	1	0.931292	ACC
ENSG00000259577.1	0.2783	7	0.00806902	0.0173246	0.465755	0.641391	58.6698	14	2.00466e-07	72.6698	1.56444	1	0.211017	0	1	1	0.931292	Cerebellum
ENSG00000124588.19	0.5761	7	-0.00560761	0.0120412	-0.465701	0.641429	58.1669	14	2.45301e-07	72.1669	2.22735	1	0.135586	0	1	1	0.931292	Hypothalamus
ENSG00000172733.11	0.363	7	0.00706246	0.0151693	0.465575	0.64152	56.5209	14	4.73482e-07	70.5209	0.47061	1	0.492706	0	1	1	0.931292	Substantia.Nigra
ENSG00000074219.13	0.4365	7	0.00644039	0.0138333	0.46557	0.641523	59.0355	14	1.73057e-07	73.0355	0.473916	1	0.491191	0	1	1	0.931292	Nucleus.Accumbens
ENSG00000235241.1	0.395	7	0.0067698	0.0145419	0.465538	0.641546	56.3928	14	4.98254e-07	70.3928	0.428797	1	0.51258	0	1	1	0.931292	Substantia.Nigra
ENSG00000229980.4	0.5376	7	-0.00580259	0.0124649	-0.465514	0.641564	56.7169	14	4.37927e-07	70.7169	0.000166451	1	0.989706	0	1	1	0.931292	Cerebellum
ENSG00000163879.10	0.448	7	-0.00635614	0.0136546	-0.465494	0.641578	56.5703	14	4.64263e-07	70.5703	0.00707439	1	0.932969	0	1	1	0.931292	Hippocampus
ENSG00000166224.16	0.1108	7	0.012779	0.0274568	0.465422	0.64163	58.3713	14	2.25994e-07	72.3713	2.26005	1	0.13275	0	1	1	0.931292	Blood
ENSG00000152253.8	0.1536	7	0.0108535	0.0233198	0.465421	0.64163	64.1671	14	2.15307e-08	78.1671	2.16253	1	0.141412	0	1	1	0.931292	Cortex
ENSG00000227117.6	0.1003	7	0.0134306	0.0288581	0.465399	0.641645	67.0288	14	6.62901e-09	81.0288	3.17426	1	0.074807	0	1	1	0.931292	Caudate
ENSG00000197980.12	0.1632	7	-0.0105288	0.0226235	-0.465394	0.641649	59.745	14	1.30036e-07	73.745	0.0235746	1	0.877972	0	1	1	0.931292	Putamen
ENSG00000087301.8	0.3564	7	-0.00712232	0.0153091	-0.465234	0.641764	60.6879	14	8.88357e-08	74.6879	0.456473	1	0.499277	0	1	1	0.931292	Spine
ENSG00000187686.4	0.3735	7	-0.00695706	0.0149546	-0.465213	0.641779	60.1952	14	1.08426e-07	74.1952	0.423861	1	0.515017	0	1	1	0.931292	Putamen
ENSG00000268001.1	0.1282	7	0.0118735	0.0255256	0.46516	0.641817	56.3554	14	5.05715e-07	70.3554	0.0131264	1	0.908785	0	1	1	0.931292	Blood
ENSG00000223537.2	0.168	7	-0.0103715	0.0222979	-0.465133	0.641836	60.5951	14	9.2235e-08	74.5951	4.86254	1	0.0274459	0	1	1	0.931292	Caudate
ENSG00000272768.1	0.1671	7	0.0103983	0.0223579	0.465082	0.641873	61.9523	14	5.31816e-08	75.9523	5.65096	1	0.0174458	0	1	1	0.931292	Putamen
ENSG00000178722.12	0.4705	7	0.0061964	0.0133241	0.465051	0.641895	58.4112	14	2.22402e-07	72.4112	2.66598	1	0.102515	0	1	1	0.931292	Hippocampus
ENSG00000112118.18	0.341	7	0.00727848	0.015651	0.465049	0.641896	56.0236	14	5.77025e-07	70.0236	0.505076	1	0.477278	0	1	1	0.931292	Caudate
ENSG00000124788.17	0.2246	7	0.00896793	0.0192848	0.465026	0.641913	58.3356	14	2.29248e-07	72.3356	0.715778	1	0.397532	0	1	1	0.931292	Blood
ENSG00000131067.16	0.0913	7	0.0140653	0.0302471	0.465014	0.641921	57.5224	14	3.17517e-07	71.5224	0.0241945	1	0.876391	0	1	1	0.931292	Blood
ENSG00000133687.15	0.611	7	-0.00543684	0.0116923	-0.464994	0.641935	55.5259	14	7.03053e-07	69.5259	0.0396504	1	0.842166	0	1	1	0.931292	Blood
ENSG00000173517.10	0.2178	7	-0.00910582	0.0195835	-0.464974	0.64195	58.1712	14	2.44871e-07	72.1712	0.271832	1	0.602106	0	1	1	0.931292	Putamen
ENSG00000251664.3	0.1882	7	0.00979348	0.0210673	0.464866	0.642028	60.1549	14	1.10203e-07	74.1549	2.04035	1	0.153175	0	1	1	0.931292	Cerebellar.Hemisphere
ENSG00000166743.9	0.28	7	-0.00802862	0.0172719	-0.464837	0.642048	58.0121	14	2.60995e-07	72.0121	0.0326646	1	0.856577	0	1	1	0.931292	Cerebellum
ENSG00000129151.8	0.4106	7	-0.00662991	0.014263	-0.464834	0.64205	65.12	14	1.45621e-08	79.12	2.59205	1	0.107401	0	1	1	0.931292	Nucleus.Accumbens
ENSG00000214113.10	0.2305	7	0.0088482	0.0190364	0.464805	0.642071	58.7836	14	1.91508e-07	72.7836	2.16004	1	0.141641	0	1	1	0.931292	Hippocampus
ENSG00000257431.1	0.2294	7	0.0088689	0.019082	0.464779	0.642089	55.4662	14	7.19891e-07	69.4662	0.00865722	1	0.925868	0	1	1	0.931292	Putamen
ENSG00000159164.9	0.464	7	-0.00623588	0.0134171	-0.464771	0.642095	60.9125	14	8.111e-08	74.9125	0.0936869	1	0.759541	0	1	1	0.931292	Spine
ENSG00000137574.10	0.1179	7	0.0123707	0.0266172	0.464764	0.6421	57.8207	14	2.81792e-07	71.8207	0.318762	1	0.572352	0	1	1	0.931292	Blood
ENSG00000151725.11	0.2337	7	-0.00878428	0.0189056	-0.46464	0.642189	62.5661	14	4.14221e-08	76.5661	2.1912	1	0.138801	0	1	1	0.931292	Putamen
ENSG00000129595.12	0.528	7	-0.00584331	0.0125777	-0.464577	0.642235	56.1922	14	5.39636e-07	70.1922	0.26023	1	0.609962	0	1	1	0.931292	Spine
ENSG00000170921.15	0.1205	7	0.0122306	0.0263285	0.464539	0.642261	56.4925	14	4.78864e-07	70.4925	0.502559	1	0.478378	0	1	1	0.931292	Blood
ENSG00000213965.3	0.308	7	-0.00764998	0.0164681	-0.464534	0.642265	55.7265	14	6.49278e-07	69.7265	0.153009	1	0.695677	0	1	1	0.931292	Substantia.Nigra
ENSG00000112685.13	0.192	7	0.00968736	0.0208578	0.464448	0.642327	56.4113	14	4.94598e-07	70.4113	0.35904	1	0.54904	0	1	1	0.931292	Cerebellar.Hemisphere
ENSG00000162704.15	0.2831	7	-0.00797755	0.0171771	-0.46443	0.64234	57.1688	14	3.657e-07	71.1688	0.118373	1	0.730806	0	1	1	0.931292	Blood
ENSG00000264359.1	0.4255	7	-0.00650502	0.014011	-0.464279	0.642448	59.6766	14	1.33674e-07	73.6766	0.343469	1	0.557834	0	1	1	0.931292	Cerebellum
ENSG00000260613.1	0.191	7	0.00970826	0.0209123	0.464236	0.642479	60.9366	14	8.03215e-08	74.9366	3.48262	1	0.0620164	0	1	1	0.931292	Cortex
ENSG00000257302.1	0.2871	7	0.00791838	0.017057	0.46423	0.642483	56.9192	14	4.03996e-07	70.9192	0.0595732	1	0.807172	0	1	1	0.931292	Cerebellar.Hemisphere
ENSG00000197056.9	0.1338	7	0.0115967	0.0249857	0.464135	0.642551	55.8107	14	6.27933e-07	69.8107	0.00198592	1	0.964455	0	1	1	0.931292	Frontal.Cortex
ENSG00000247796.2	0.3676	7	-0.00699634	0.0150741	-0.46413	0.642555	59.7257	14	1.31053e-07	73.7257	3.34714e-05	1	0.995384	0	1	1	0.931292	Frontal.Cortex
ENSG00000247796.2	0.309	7	-0.00763095	0.0164414	-0.464129	0.642556	59.7259	14	1.31043e-07	73.7259	3.34823e-05	1	0.995383	0	1	1	0.931292	Hypothalamus
ENSG00000247796.2	0.2757	7	-0.00807866	0.0174061	-0.464129	0.642556	59.7258	14	1.31048e-07	73.7258	3.34722e-05	1	0.995384	0	1	1	0.931292	Caudate
ENSG00000247796.2	0.283	7	-0.00797378	0.0171801	-0.464128	0.642556	59.7259	14	1.31043e-07	73.7259	3.34826e-05	1	0.995383	0	1	1	0.931292	Cortex
ENSG00000247796.2	0.2398	7	-0.00866222	0.0186636	-0.464124	0.642559	59.7259	14	1.31041e-07	73.7259	3.34854e-05	1	0.995383	0	1	1	0.931292	Cerebellar.Hemisphere
ENSG00000247796.2	0.2726	7	-0.00812427	0.0175048	-0.464118	0.642564	59.7258	14	1.31048e-07	73.7258	3.36926e-05	1	0.995369	0	1	1	0.931292	Amygdala
ENSG00000159788.18	0.2794	7	0.00802449	0.0172904	0.4641	0.642576	56.2406	14	5.29345e-07	70.2406	0.724578	1	0.394646	0	1	1	0.931292	Caudate
ENSG00000130167.13	0.226	7	-0.00892224	0.0192249	-0.464097	0.642578	60.9863	14	7.87218e-08	74.9863	1.60285	1	0.2055	0	1	1	0.931292	Blood
ENSG00000188878.19	0.2993	7	0.00775195	0.0167058	0.464029	0.642627	59.2962	14	1.55818e-07	73.2962	0.280798	1	0.596179	0	1	1	0.931318	Cerebellum
ENSG00000242428.5	0.5222	7	0.00586706	0.0126474	0.463896	0.642723	61.2281	14	7.13677e-08	75.2281	1.69628	1	0.192775	0	1	1	0.931412	Nucleus.Accumbens
ENSG00000106327.12	0.403	7	0.00667709	0.0143968	0.463789	0.642799	56.7277	14	4.3605e-07	70.7277	0.427995	1	0.512974	0	1	1	0.931479	Spine
ENSG00000175931.12	0.1692	7	0.0103005	0.0222187	0.463595	0.642938	56.9231	14	4.03357e-07	70.9231	0.0159029	1	0.899648	0	1	1	0.931562	Nucleus.Accumbens
ENSG00000233396.7	0.47	7	-0.00618029	0.0133312	-0.463594	0.642938	61.1107	14	7.48504e-08	75.1107	0.00871922	1	0.925604	0	1	1	0.931562	Spine
ENSG00000015676.17	0.3084	7	0.00762929	0.0164574	0.463578	0.64295	59.1519	14	1.65143e-07	73.1519	0.225993	1	0.634511	0	1	1	0.931562	Nucleus.Accumbens
ENSG00000273391.1	0.0449	7	-0.0199934	0.0431322	-0.463538	0.642979	63.2053	14	3.1912e-08	77.2053	1.69297	1	0.19321	0	1	1	0.931562	Blood
ENSG00000141127.14	0.2981	7	-0.00775772	0.0167393	-0.463442	0.643047	58.665	14	2.00853e-07	72.665	2.08937	1	0.148327	0	1	1	0.931567	Substantia.Nigra
ENSG00000106153.12	0.1637	7	0.0104667	0.0225889	0.463356	0.643109	55.9897	14	5.84851e-07	69.9897	0.0469964	1	0.828375	0	1	1	0.931567	Cerebellar.Hemisphere
ENSG00000271830.1	0.5593	7	-0.00566246	0.0122207	-0.463349	0.643114	62.387	14	4.45584e-08	76.387	0.52941	1	0.466855	0	1	1	0.931567	Cerebellar.Hemisphere
ENSG00000205085.10	0.305	7	-0.00766781	0.0165489	-0.463342	0.643119	61.0362	14	7.71426e-08	75.0362	2.98376	1	0.0841036	0	1	1	0.931567	Substantia.Nigra
ENSG00000122507.20	0.2111	7	0.00921629	0.0198919	0.46332	0.643135	57.8831	14	2.74838e-07	71.8831	0.433735	1	0.510162	0	1	1	0.931567	Hypothalamus
ENSG00000197568.13	0.425	7	-0.00649441	0.0140192	-0.46325	0.643185	57.3306	14	3.42803e-07	71.3306	1.20233	1	0.272856	0	1	1	0.931595	Putamen
ENSG00000101265.15	0.209	7	0.0092596	0.0199915	0.463176	0.643238	57.2161	14	3.58845e-07	71.2161	1.35135	1	0.245042	0	1	1	0.931628	Cerebellum
ENSG00000173705.8	0.3723	7	-0.006935	0.0149787	-0.462992	0.64337	65.9418	14	1.0383e-08	79.9418	0.882984	1	0.347386	0	1	1	0.931774	Putamen
ENSG00000150433.9	0.0952	7	0.0137131	0.0296212	0.462949	0.643401	56.5945	14	4.598e-07	70.5945	0.69457	1	0.404614	0	1	1	0.931775	Blood
ENSG00000049167.13	0.0806	7	0.0148957	0.0321924	0.462709	0.643573	64.4437	14	1.92231e-08	78.4437	6.2249	1	0.0125966	0	1	1	0.931967	Blood
ENSG00000156172.5	0.2547	7	0.00837793	0.0181094	0.462628	0.643631	56.444	14	4.88206e-07	70.444	0.0376549	1	0.846138	0	1	1	0.931967	Cerebellum
ENSG00000154001.13	0.1776	7	0.0100327	0.0216869	0.462614	0.643641	63.2835	14	3.09095e-08	77.2835	0.0336049	1	0.85455	0	1	1	0.931967	Caudate
ENSG00000253771.5	0.4338	7	-0.00641796	0.0138763	-0.462512	0.643714	59.3833	14	1.50448e-07	73.3833	0.0337193	1	0.854305	0	1	1	0.931967	Hypothalamus
ENSG00000239704.10	0.5492	7	-0.00570306	0.0123326	-0.462439	0.643767	56.0432	14	5.72562e-07	70.0432	0.156291	1	0.692594	0	1	1	0.931967	Cerebellum
ENSG00000273265.1	0.223	7	0.00894931	0.0193538	0.462405	0.643791	57.5226	14	3.17482e-07	71.5226	1.43005	1	0.231756	0	1	1	0.931967	Substantia.Nigra
ENSG00000141569.10	0.6197	7	0.00536843	0.0116099	0.462401	0.643794	60.6006	14	9.20304e-08	74.6006	0.0896503	1	0.764622	0	1	1	0.931967	Cerebellar.Hemisphere
ENSG00000154874.15	0.399	7	-0.00668916	0.0144688	-0.462316	0.643855	66.4942	14	8.26753e-09	80.4942	5.44716	1	0.0196002	0	1	1	0.931967	Spine
ENSG00000242220.6	0.187	7	-0.00976986	0.0211348	-0.462263	0.643892	58.3778	14	2.25401e-07	72.3778	0.00537259	1	0.941569	0	1	1	0.931967	Spine
ENSG00000134490.13	0.104	7	-0.0131002	0.0283402	-0.462246	0.643905	61.7544	14	5.76374e-08	75.7544	1.26856	1	0.260036	0	1	1	0.931967	Putamen
ENSG00000242220.6	0.262	7	-0.00825332	0.0178554	-0.462232	0.643915	58.378	14	2.25381e-07	72.378	0.00537595	1	0.941551	0	1	1	0.931967	Cerebellar.Hemisphere
ENSG00000124588.19	0.5764	7	0.00556391	0.0120381	0.462193	0.643943	58.5439	14	2.10864e-07	72.5439	0.614018	1	0.433279	0	1	1	0.931967	Hippocampus
ENSG00000223813.2	0.2787	7	-0.00800101	0.0173121	-0.462162	0.643965	57.6626	14	3.00194e-07	71.6626	0.550473	1	0.458124	0	1	1	0.931967	Hypothalamus
ENSG00000124126.13	0.1737	7	0.0101332	0.021929	0.46209	0.644017	59.1778	14	1.63427e-07	73.1778	2.16159	1	0.141499	0	1	1	0.931967	Cerebellum
ENSG00000271335.5	0.1521	7	0.0108283	0.0234345	0.462069	0.644032	57.6784	14	2.983e-07	71.6784	0.0197597	1	0.88821	0	1	1	0.931967	Hypothalamus
ENSG00000122515.14	0.2424	7	0.00857666	0.0185632	0.462025	0.644064	55.6271	14	6.75391e-07	69.6271	0.00481502	1	0.944679	0	1	1	0.931967	Cortex
ENSG00000241278.1	0.2628	7	0.00823679	0.0178282	0.46201	0.644074	55.5707	14	6.90658e-07	69.5707	0.0522798	1	0.819143	0	1	1	0.931967	Nucleus.Accumbens
ENSG00000081818.3	0.255	7	-0.00836154	0.0180988	-0.461995	0.644085	55.6199	14	6.77325e-07	69.6199	1.02669e-05	1	0.997443	0	1	1	0.931967	Spine
ENSG00000188511.12	0.386	7	-0.00679503	0.0147104	-0.461919	0.644139	60.3751	14	1.0082e-07	74.3751	1.18087	1	0.277179	0	1	1	0.931994	Putamen
ENSG00000235051.3	0.3216	7	-0.00744324	0.0161161	-0.46185	0.644189	56.1337	14	5.52322e-07	70.1337	0.0765916	1	0.781971	0	1	1	0.931994	Nucleus.Accumbens
ENSG00000237021.2	0.1491	7	0.0109304	0.023669	0.461801	0.644224	58.4246	14	2.21212e-07	72.4246	0.220902	1	0.638354	0	1	1	0.931994	Cerebellum
ENSG00000132932.16	0.2916	7	-0.00781588	0.0169249	-0.461798	0.644226	58.8019	14	1.90104e-07	72.8019	0.845983	1	0.357691	0	1	1	0.931994	Cerebellum
ENSG00000198734.10	0.278	7	0.00800306	0.0173339	0.461699	0.644297	57.7723	14	2.87298e-07	71.7723	2.00869	1	0.1564	0	1	1	0.932044	Frontal.Cortex
ENSG00000143995.19	0.1784	7	-0.00998962	0.0216383	-0.461665	0.644322	57.2019	14	3.60891e-07	71.2019	0.76087	1	0.383056	0	1	1	0.932044	Caudate
ENSG00000124587.13	0.4602	7	0.00621909	0.0134724	0.461616	0.644357	58.78	14	1.91784e-07	72.78	0.408874	1	0.522542	0	1	1	0.93205	Cerebellum
ENSG00000268947.1	0.405	7	-0.00662809	0.0143612	-0.461526	0.644421	56.3541	14	5.05977e-07	70.3541	0.327315	1	0.567244	0	1	1	0.932099	Hippocampus
ENSG00000278259.4	0.1969	7	0.00950469	0.0205966	0.461469	0.644462	58.3702	14	2.26089e-07	72.3702	0.371679	1	0.54209	0	1	1	0.932115	Cortex
ENSG00000124233.11	0.0335	7	-0.0230353	0.0499352	-0.461304	0.644581	59.3691	14	1.51313e-07	73.3691	3.73492	1	0.0532861	0	1	1	0.932187	Blood
ENSG00000198961.9	0.1183	7	0.0122536	0.0265722	0.461145	0.644695	58.2035	14	2.41722e-07	72.2035	1.88448	1	0.169826	0	1	1	0.932187	Cortex
ENSG00000075303.12	0.1754	7	-0.010061	0.0218225	-0.461039	0.644771	60.2026	14	1.08102e-07	74.2026	0.069703	1	0.79177	0	1	1	0.932187	Cerebellar.Hemisphere
ENSG00000257285.5	0.2913	7	0.00780579	0.0169336	0.460965	0.644824	55.7557	14	6.41792e-07	69.7557	0.0996337	1	0.75227	0	1	1	0.932187	Cortex
ENSG00000260948.1	0.0547	7	0.0180115	0.0390777	0.460915	0.644859	58.1534	14	2.46629e-07	72.1534	2.13823	1	0.143668	0	1	1	0.932187	Blood
ENSG00000281721.1	0.668	7	-0.00515372	0.0111823	-0.460882	0.644883	56.5362	14	4.70605e-07	70.5362	0.00898886	1	0.924466	0	1	1	0.932187	Hippocampus
ENSG00000138346.14	0.1637	7	0.0104085	0.0225889	0.460778	0.644958	58.133	14	2.48652e-07	72.133	1.13597	1	0.286506	0	1	1	0.932187	Blood
ENSG00000002745.12	0.1738	7	-0.0100997	0.0219227	-0.460693	0.645019	66.9178	14	6.94017e-09	80.9178	1.09909	1	0.294465	0	1	1	0.932187	Putamen
ENSG00000168092.13	0.345	7	0.00716837	0.01556	0.460692	0.645019	58.0509	14	2.56972e-07	72.0509	0.00142082	1	0.969932	0	1	1	0.932187	Cerebellar.Hemisphere
ENSG00000137185.11	0.5733	7	0.00556079	0.0120706	0.46069	0.645021	61.2471	14	7.08217e-08	75.2471	1.40116	1	0.236529	0	1	1	0.932187	Blood
ENSG00000198000.11	0.1016	7	-0.0132091	0.028673	-0.460682	0.645027	56.5573	14	4.66677e-07	70.5573	1.02057	1	0.312383	0	1	1	0.932187	Blood
ENSG00000236682.1	0.7802	7	0.00476635	0.010347	0.460649	0.645051	56.2724	14	5.22701e-07	70.2724	0.000654146	1	0.979595	0	1	1	0.932187	Cortex
ENSG00000185019.16	0.3613	7	-0.00700377	0.0152049	-0.460626	0.645067	61.1357	14	7.40925e-08	75.1357	0.0568896	1	0.811481	0	1	1	0.932187	Cortex
ENSG00000104960.15	0.398	7	-0.00667304	0.014487	-0.460624	0.645069	58.0607	14	2.55964e-07	72.0607	0.0673631	1	0.795215	0	1	1	0.932187	Spine
ENSG00000203791.14	0.372	7	0.00690196	0.0149847	0.460602	0.645084	55.9691	14	5.89668e-07	69.9691	0.0678225	1	0.794534	0	1	1	0.932187	Frontal.Cortex
ENSG00000273164.1	0.353	7	-0.00708468	0.0153827	-0.460562	0.645113	58.0129	14	2.60912e-07	72.0129	0.290512	1	0.589893	0	1	1	0.932187	Spine
ENSG00000138375.12	0.171	7	0.0101789	0.0221015	0.460551	0.645121	59.9222	14	1.21064e-07	73.9222	0.17401	1	0.676572	0	1	1	0.932187	Frontal.Cortex
ENSG00000280187.1	0.3603	7	0.00701145	0.015226	0.46049	0.645164	59.4939	14	1.43894e-07	73.4939	0.603901	1	0.437094	0	1	1	0.932187	ACC
ENSG00000151327.12	0.2734	7	-0.00804676	0.0174791	-0.460364	0.645255	59.9615	14	1.19156e-07	73.9615	2.92277	1	0.0873377	0	1	1	0.932187	Cortex
ENSG00000151327.12	0.211	7	-0.00915962	0.0198966	-0.460362	0.645256	59.9615	14	1.19157e-07	73.9615	2.92277	1	0.0873377	0	1	1	0.932187	Cerebellar.Hemisphere
ENSG00000260475.1	0.1874	7	-0.00971926	0.0211122	-0.460361	0.645257	58.8913	14	1.83396e-07	72.8913	0.38183	1	0.536626	0	1	1	0.932187	Caudate
ENSG00000151422.12	0.1787	7	0.00995025	0.02162	0.460233	0.645349	60.8179	14	8.42786e-08	74.8179	0.0617052	1	0.803821	0	1	1	0.932187	Amygdala
ENSG00000261338.2	0.7155	7	-0.00497226	0.0108047	-0.460193	0.645378	57.6023	14	3.07521e-07	71.6023	0.140841	1	0.707446	0	1	1	0.932187	Caudate
ENSG00000254860.5	0.5759	7	0.00554221	0.0120433	0.46019	0.64538	66.1641	14	9.47354e-09	80.1641	1.33802	1	0.247383	0	1	1	0.932187	Caudate
ENSG00000227742.1	0.2445	7	-0.00850488	0.0184833	-0.460138	0.645417	56.6564	14	4.48606e-07	70.6564	0.271691	1	0.6022	0	1	1	0.932187	Amygdala
ENSG00000227742.1	0.244	7	-0.00851357	0.0185022	-0.460137	0.645418	56.6564	14	4.48609e-07	70.6564	0.271695	1	0.602197	0	1	1	0.932187	Hippocampus
ENSG00000227742.1	0.2163	7	-0.00904229	0.0196513	-0.460137	0.645418	56.6564	14	4.48611e-07	70.6564	0.271695	1	0.602197	0	1	1	0.932187	ACC
ENSG00000227742.1	0.2805	7	-0.00794032	0.0172565	-0.460135	0.645419	56.6564	14	4.48604e-07	70.6564	0.271698	1	0.602195	0	1	1	0.932187	Nucleus.Accumbens
ENSG00000221990.4	0.2767	7	-0.00799454	0.0173746	-0.460129	0.645424	56.6293	14	4.5347e-07	70.6293	1.01382	1	0.31399	0	1	1	0.932187	Cerebellar.Hemisphere
ENSG00000104369.4	0.466	7	-0.00615968	0.0133883	-0.460078	0.64546	61.4432	14	6.54043e-08	75.4432	4.77215	1	0.0289236	0	1	1	0.932187	Substantia.Nigra
ENSG00000188659.9	0.491	7	0.00600078	0.013043	0.460076	0.645462	63.3901	14	2.95911e-08	77.3901	2.54295	1	0.110788	0	1	1	0.932187	Spine
ENSG00000234104.1	0.26	7	0.00824308	0.0179239	0.459893	0.645593	67.5738	14	5.29041e-09	81.5738	0.106387	1	0.744295	0	1	1	0.932233	Putamen
ENSG00000166268.10	0.6333	7	-0.00528095	0.0114846	-0.45983	0.645638	60.6527	14	9.01074e-08	74.6527	0.0130239	1	0.909141	0	1	1	0.932233	Caudate
ENSG00000189366.9	0.5696	7	-0.00556752	0.0121097	-0.459757	0.645691	60.9347	14	8.03822e-08	74.9347	0.335605	1	0.562377	0	1	1	0.932233	Cortex
ENSG00000102531.16	0.1336	7	-0.0114944	0.0250044	-0.459695	0.645735	59.6237	14	1.36557e-07	73.6237	2.54086	1	0.110935	0	1	1	0.932233	Cerebellum
ENSG00000254459.1	0.2016	7	-0.0093551	0.0203551	-0.459594	0.645808	56.6899	14	4.42656e-07	70.6899	0.0100334	1	0.920212	0	1	1	0.932233	Nucleus.Accumbens
ENSG00000090238.11	0.391	7	-0.00671686	0.0146161	-0.459553	0.645837	68.4124	14	3.73653e-09	82.4124	5.32543	1	0.0210164	0	1	1	0.932233	Cerebellar.Hemisphere
ENSG00000223678.1	0.2654	7	0.00815257	0.0177406	0.459543	0.645845	56.6594	14	4.48076e-07	70.6594	0.367926	1	0.544137	0	1	1	0.932233	Cerebellar.Hemisphere
ENSG00000109323.8	0.2167	7	-0.00902187	0.0196331	-0.459523	0.645859	55.7813	14	6.35311e-07	69.7813	0.100929	1	0.750718	0	1	1	0.932233	Cerebellum
ENSG00000167525.13	0.2282	7	0.00879153	0.0191321	0.459518	0.645862	60.0345	14	1.15695e-07	74.0345	0.0132641	1	0.908311	0	1	1	0.932233	Hippocampus
ENSG00000196937.10	0.2429	7	-0.0085193	0.0185441	-0.459408	0.645941	57.4013	14	3.33254e-07	71.4013	0.536626	1	0.463835	0	1	1	0.932233	Cortex
ENSG00000267150.1	0.5506	7	0.0056579	0.0123169	0.459361	0.645975	56.694	14	4.41938e-07	70.694	0.632546	1	0.426423	0	1	1	0.932233	Cerebellar.Hemisphere
ENSG00000275358.1	0.1992	7	0.00940544	0.0204774	0.459309	0.646012	56.8101	14	4.21946e-07	70.8101	0.556622	1	0.455625	0	1	1	0.932233	Caudate
ENSG00000275358.1	0.6979	7	0.00502478	0.0109401	0.459298	0.64602	56.8101	14	4.21947e-07	70.8101	0.556614	1	0.455628	0	1	1	0.932233	Cerebellum
ENSG00000275358.1	0.3887	7	0.00673277	0.0146592	0.459285	0.64603	56.8102	14	4.21938e-07	70.8102	0.556654	1	0.455612	0	1	1	0.932233	Cortex
ENSG00000138107.12	0.285	7	-0.00786272	0.0171197	-0.459279	0.646034	70.3675	14	1.65572e-09	84.3675	5.9258	1	0.0149208	0	1	1	0.932233	Putamen
ENSG00000141198.14	0.3434	7	-0.00716159	0.0155962	-0.459188	0.6461	56.4252	14	4.91868e-07	70.4252	0.962933	1	0.326449	0	1	1	0.932233	Amygdala
ENSG00000180398.11	0.7087	7	0.00498413	0.0108565	0.459094	0.646167	61.589	14	6.16431e-08	75.589	0.939951	1	0.332291	0	1	1	0.932233	Cerebellum
ENSG00000100987.14	0.349	7	0.00710241	0.0154706	0.459091	0.646168	56.8102	14	4.21934e-07	70.8102	0.557202	1	0.45539	0	1	1	0.932233	Amygdala
ENSG00000241527.1	0.2305	7	-0.00873905	0.0190364	-0.459072	0.646183	64.8733	14	1.61157e-08	78.8733	0.104682	1	0.746282	0	1	1	0.932233	Blood
ENSG00000254531.1	0.2427	7	-0.00851634	0.0185517	-0.45906	0.646191	69.615	14	2.266e-09	83.615	6.79895	1	0.00912115	0	1	1	0.932233	Blood
ENSG00000100987.14	0.5571	7	0.00562093	0.0122448	0.459046	0.646201	56.8099	14	4.21983e-07	70.8099	0.556398	1	0.455715	0	1	1	0.932233	ACC
ENSG00000141971.12	0.396	7	0.0066669	0.0145235	0.459042	0.646204	56.3985	14	4.97119e-07	70.3985	0.203972	1	0.651534	0	1	1	0.932233	Hypothalamus
ENSG00000226124.6	0.1525	7	-0.0107429	0.0234037	-0.459025	0.646216	66.9036	14	6.98116e-09	80.9036	5.3389	1	0.0208546	0	1	1	0.932233	Blood
ENSG00000272321.1	0.2359	7	0.00863718	0.0188172	0.459004	0.646231	56.7133	14	4.38555e-07	70.7133	0.239822	1	0.624335	0	1	1	0.932233	Caudate
ENSG00000277232.2	0.364	7	-0.00695261	0.0151484	-0.458965	0.646259	60.667	14	8.95884e-08	74.667	0.159439	1	0.689674	0	1	1	0.932233	Amygdala
ENSG00000151576.10	0.3995	7	0.00663447	0.0144597	0.458825	0.64636	58.906	14	1.82315e-07	72.906	0.307728	1	0.579078	0	1	1	0.932335	Cerebellar.Hemisphere
ENSG00000105088.8	0.3698	7	-0.00689407	0.0150292	-0.458712	0.646441	55.6523	14	6.68665e-07	69.6523	0.0254624	1	0.87322	0	1	1	0.93235	Putamen
ENSG00000250490.1	0.5162	7	0.00583492	0.0127207	0.458696	0.646452	56.4619	14	4.8473e-07	70.4619	0.159855	1	0.68929	0	1	1	0.93235	Putamen
ENSG00000010219.13	0.1915	7	-0.00957731	0.020885	-0.458573	0.646541	58.8581	14	1.85859e-07	72.8581	2.52966	1	0.111724	0	1	1	0.93235	Cerebellar.Hemisphere
ENSG00000250878.3	0.242	7	0.00851955	0.0185785	0.45857	0.646543	60.1103	14	1.12209e-07	74.1103	1.36658	1	0.2424	0	1	1	0.93235	Hippocampus
ENSG00000227742.1	0.2978	7	-0.00767986	0.0167478	-0.458561	0.64655	56.6532	14	4.49181e-07	70.6532	0.269908	1	0.603394	0	1	1	0.93235	Hypothalamus
ENSG00000160284.14	0.569	7	0.0055558	0.0121161	0.458547	0.64656	57.2302	14	3.56842e-07	71.2302	0.00302507	1	0.956138	0	1	1	0.93235	Blood
ENSG00000112365.4	0.1019	7	-0.0131264	0.0286307	-0.458472	0.646614	62.4736	14	4.30127e-08	76.4736	6.52953	1	0.0106098	0	1	1	0.93235	Hypothalamus
ENSG00000170632.13	0.6733	7	0.0051062	0.0111382	0.45844	0.646636	58.9514	14	1.79013e-07	72.9514	6.01118e-05	1	0.993814	0	1	1	0.93235	Frontal.Cortex
ENSG00000162139.9	0.1942	7	0.00950746	0.0207393	0.458426	0.646646	62.2419	14	4.727e-08	76.2419	1.22742	1	0.267909	0	1	1	0.93235	Cerebellum
ENSG00000134809.8	0.241	7	0.00853042	0.0186171	0.458205	0.646805	56.979	14	3.94473e-07	70.979	0.465692	1	0.494976	0	1	1	0.932457	Blood
ENSG00000248124.7	0.5706	7	0.00554352	0.0120991	0.458176	0.646826	58.2028	14	2.41787e-07	72.2028	0.380475	1	0.537349	0	1	1	0.932457	Cerebellum
ENSG00000154845.15	0.2458	7	-0.0084449	0.0184343	-0.458108	0.646875	60.407	14	9.95285e-08	74.407	1.00374	1	0.316407	0	1	1	0.932457	Cerebellar.Hemisphere
ENSG00000134744.13	0.3213	7	-0.00738607	0.0161237	-0.458089	0.646889	60.5401	14	9.43104e-08	74.5401	0.00468103	1	0.945453	0	1	1	0.932457	Cortex
ENSG00000226578.1	0.1374	7	-0.0112943	0.0246562	-0.458073	0.6469	73.1649	14	5.12819e-10	87.1649	6.27913	1	0.0122168	0	1	1	0.932457	Caudate
ENSG00000248971.2	0.162	7	-0.0104014	0.0227071	-0.458067	0.646904	55.8496	14	6.18314e-07	69.8496	0.11067	1	0.739382	0	1	1	0.932457	Hippocampus
ENSG00000103494.12	0.3762	7	0.00682477	0.0149008	0.458013	0.646943	61.7344	14	5.8108e-08	75.7344	0.113465	1	0.736234	0	1	1	0.932469	Cerebellar.Hemisphere
ENSG00000135976.17	0.251	7	0.00835342	0.0182424	0.457912	0.647016	57.2892	14	3.4853e-07	71.2892	0.000800377	1	0.97743	0	1	1	0.93253	Frontal.Cortex
ENSG00000145882.10	0.3927	7	0.00667637	0.0145844	0.457775	0.647114	60.6854	14	8.89253e-08	74.6854	0.0212083	1	0.884213	0	1	1	0.932612	Blood
ENSG00000010219.13	0.284	7	-0.00784929	0.0171498	-0.457689	0.647176	58.7854	14	1.91371e-07	72.7854	2.54076	1	0.110941	0	1	1	0.932612	Cerebellum
ENSG00000241878.11	0.33	7	-0.00728027	0.0159097	-0.457599	0.647241	67.7088	14	5.00274e-09	81.7088	0.133544	1	0.714786	0	1	1	0.932612	Putamen
ENSG00000135828.11	0.2521	7	0.00832874	0.0182026	0.457558	0.64727	56.0839	14	5.6337e-07	70.0839	0.42674	1	0.513593	0	1	1	0.932612	Nucleus.Accumbens
ENSG00000196821.9	0.3485	7	0.00708355	0.0154817	0.457545	0.64728	62.7453	14	3.85033e-08	76.7453	6.3612e-05	1	0.993636	0	1	1	0.932612	Hippocampus
ENSG00000196821.9	0.43	7	0.00637701	0.0139375	0.457543	0.647281	62.7454	14	3.85021e-08	76.7454	6.36136e-05	1	0.993636	0	1	1	0.932612	Caudate
ENSG00000253771.5	0.6528	7	-0.00517523	0.0113117	-0.45751	0.647304	57.0838	14	3.78312e-07	71.0838	0.0941609	1	0.758953	0	1	1	0.932612	Nucleus.Accumbens
ENSG00000175567.8	0.158	7	0.0105186	0.0229928	0.457474	0.64733	59.1411	14	1.65858e-07	73.1411	0.52843	1	0.467268	0	1	1	0.932612	Spine
ENSG00000156253.6	0.535	7	-0.00571536	0.0124952	-0.457405	0.64738	55.884	14	6.09937e-07	69.884	0.284724	1	0.593621	0	1	1	0.932612	Nucleus.Accumbens
ENSG00000263335.1	0.6252	7	-0.00528625	0.0115587	-0.457339	0.647428	59.4906	14	1.44081e-07	73.4906	0.217454	1	0.640986	0	1	1	0.932612	Blood
ENSG00000176387.6	0.3125	7	-0.00747686	0.0163491	-0.457325	0.647438	56.101	14	5.59568e-07	70.101	0.410901	1	0.521513	0	1	1	0.932612	Cerebellar.Hemisphere
ENSG00000085063.14	0.1615	7	0.0104005	0.0227422	0.457321	0.64744	61.712	14	5.86377e-08	75.712	0.162206	1	0.687133	0	1	1	0.932612	Caudate
ENSG00000237575.4	0.4804	7	-0.00602898	0.0131861	-0.457221	0.647512	56.6396	14	4.51624e-07	70.6396	0.541046	1	0.461999	0	1	1	0.932672	Spine
ENSG00000155755.18	0.3137	7	0.00746014	0.0163178	0.457177	0.647544	57.9418	14	2.68451e-07	71.9418	2.02916	1	0.154306	0	1	1	0.932672	Putamen
ENSG00000168852.12	0.361	7	0.00695325	0.0152113	0.457112	0.647591	59.2609	14	1.5805e-07	73.2609	0.00247652	1	0.96031	0	1	1	0.932696	Cerebellar.Hemisphere
ENSG00000138029.13	0.2756	7	0.00795585	0.0174092	0.45699	0.647678	57.721	14	2.93259e-07	71.721	0.00922906	1	0.923467	0	1	1	0.932767	Caudate
ENSG00000126267.8	0.2072	7	-0.00917472	0.0200782	-0.456949	0.647707	57.6381	14	3.03156e-07	71.6381	1.25195	1	0.263179	0	1	1	0.932767	Nucleus.Accumbens
ENSG00000275700.4	0.3801	7	-0.0067734	0.0148242	-0.456916	0.647732	57.7077	14	2.94825e-07	71.7077	0.00284327	1	0.957475	0	1	1	0.932767	Substantia.Nigra
ENSG00000038274.16	0.222	7	-0.00886015	0.0193974	-0.45677	0.647836	55.9005	14	6.05942e-07	69.9005	0.0204805	1	0.886203	0	1	1	0.932873	Cortex
ENSG00000166828.2	0.3275	7	-0.00729379	0.0159703	-0.45671	0.647879	65.0988	14	1.46891e-08	79.0988	7.36464	1	0.0066519	0	1	1	0.932891	Cerebellar.Hemisphere
ENSG00000154027.18	0.2832	7	-0.00784142	0.0171741	-0.456585	0.647969	62.8361	14	3.71033e-08	76.8361	3.89272	1	0.0484957	0	1	1	0.932964	Putamen
ENSG00000224597.9	0.5241	7	-0.00576301	0.0126244	-0.456496	0.648033	60.0734	14	1.13891e-07	74.0734	1.03768	1	0.308363	0	1	1	0.932964	Caudate
ENSG00000280187.1	0.2017	7	0.009289	0.0203501	0.45646	0.64806	62.0458	14	5.11963e-08	76.0458	0.352677	1	0.552602	0	1	1	0.932964	Hippocampus
ENSG00000248508.6	0.482	7	-0.00600866	0.0131642	-0.456438	0.648075	57.7344	14	2.917e-07	71.7344	0.562115	1	0.45341	0	1	1	0.932964	Spine
ENSG00000215424.9	0.354	7	-0.00701114	0.0153609	-0.456427	0.648083	56.1083	14	5.57937e-07	70.1083	0.126119	1	0.722491	0	1	1	0.932964	Putamen
ENSG00000151552.11	0.298	7	-0.00764076	0.0167421	-0.456379	0.648117	56.1797	14	5.42314e-07	70.1797	0.45989	1	0.497675	0	1	1	0.932969	Hippocampus
ENSG00000250878.3	0.485	7	0.00598858	0.0131235	0.456327	0.648155	65.4513	14	1.27071e-08	79.4513	2.31119	1	0.128446	0	1	1	0.932979	Frontal.Cortex
ENSG00000177614.10	0.2907	7	0.00773388	0.016951	0.456248	0.648212	59.4482	14	1.46566e-07	73.4482	3.61705	1	0.0571903	0	1	1	0.93298	Frontal.Cortex
ENSG00000183172.8	0.265	7	0.00810011	0.017754	0.456241	0.648217	60.3572	14	1.01551e-07	74.3572	0.0968488	1	0.755644	0	1	1	0.93298	Hippocampus
ENSG00000029639.10	0.4627	7	-0.00612855	0.013436	-0.45613	0.648297	60.9065	14	8.1306e-08	74.9065	1.08362	1	0.29789	0	1	1	0.933029	Cortex
ENSG00000131069.19	0.0528	7	0.0181394	0.0397746	0.456055	0.64835	60.0176	14	1.16487e-07	74.0176	1.85774	1	0.172885	0	1	1	0.933029	Cortex
ENSG00000259562.2	0.2668	7	-0.00806895	0.017694	-0.456027	0.648371	57.2912	14	3.48242e-07	71.2912	0.130398	1	0.718019	0	1	1	0.933029	Hippocampus
ENSG00000145979.17	0.5022	7	-0.00588108	0.0128968	-0.456012	0.648381	56.6271	14	4.5388e-07	70.6271	0.598119	1	0.439297	0	1	1	0.933029	Cortex
ENSG00000185344.13	0.0965	7	0.0134152	0.0294209	0.455975	0.648408	58.7445	14	1.94542e-07	72.7445	0.00116405	1	0.972783	0	1	1	0.933029	Blood
ENSG00000188958.9	0.335	7	0.00719951	0.0157905	0.455938	0.648435	57.5396	14	3.15335e-07	71.5396	0.608084	1	0.43551	0	1	1	0.933029	Spine
ENSG00000115419.12	0.2752	7	-0.00793904	0.0174219	-0.455694	0.64861	62.5168	14	4.22627e-08	76.5168	0.279346	1	0.59713	0	1	1	0.933214	Nucleus.Accumbens
ENSG00000127463.13	0.0982	7	-0.0132894	0.0291652	-0.455659	0.648635	58.2439	14	2.37838e-07	72.2439	0.352335	1	0.552794	0	1	1	0.933214	Blood
ENSG00000066230.10	0.5915	7	0.00541443	0.0118834	0.455629	0.648657	56.8226	14	4.19849e-07	70.8226	0.96378	1	0.326236	0	1	1	0.933214	Cerebellum
ENSG00000187889.12	0.3051	7	0.00753796	0.0165462	0.455571	0.648698	58.6832	14	1.99395e-07	72.6832	1.5412	1	0.21444	0	1	1	0.933214	Cerebellar.Hemisphere
ENSG00000160193.11	0.1264	7	-0.0117095	0.0257067	-0.455504	0.648746	60.5918	14	9.2356e-08	74.5918	0.0708171	1	0.790151	0	1	1	0.933214	Blood
ENSG00000138326.18	0.3072	7	-0.00750853	0.0164895	-0.455351	0.648857	60.6846	14	8.89528e-08	74.6846	0.00622946	1	0.937091	0	1	1	0.933214	Cerebellum
ENSG00000188649.12	0.171	7	0.0100638	0.0221015	0.455346	0.64886	56.1862	14	5.40914e-07	70.1862	0.274963	1	0.600022	0	1	1	0.933214	Blood
ENSG00000265750.1	0.217	7	-0.00893239	0.0196196	-0.45528	0.648908	57.0038	14	3.90592e-07	71.0038	0.660246	1	0.416473	0	1	1	0.933214	Cortex
ENSG00000169609.13	0.4076	7	0.00651746	0.0143154	0.455277	0.64891	56.9757	14	3.94993e-07	70.9757	0.280272	1	0.596523	0	1	1	0.933214	ACC
ENSG00000147592.8	0.2488	7	-0.00834199	0.0183229	-0.455277	0.64891	56.8237	14	4.19678e-07	70.8237	0.333787	1	0.563438	0	1	1	0.933214	ACC
ENSG00000033178.12	0.2512	7	-0.00830142	0.0182351	-0.455243	0.648935	58.7293	14	1.95732e-07	72.7293	0.044448	1	0.833022	0	1	1	0.933214	Cerebellar.Hemisphere
ENSG00000272235.1	0.2865	7	-0.00777275	0.0170749	-0.455216	0.648954	58.6458	14	2.02406e-07	72.6458	0.977807	1	0.322741	0	1	1	0.933214	Putamen
ENSG00000196126.11	0.2622	7	0.00812474	0.0178485	0.455205	0.648961	70.5162	14	1.55607e-09	84.5162	0.404187	1	0.524935	0	1	1	0.933214	Blood
ENSG00000004766.15	0.2223	7	-0.00882095	0.0193843	-0.455057	0.649068	57.2219	14	3.58014e-07	71.2219	0.134882	1	0.713423	0	1	1	0.933269	Cerebellar.Hemisphere
ENSG00000169085.11	0.1277	7	-0.0116353	0.0255755	-0.454939	0.649153	62.3919	14	4.44693e-08	76.3919	3.05337	1	0.08057	0	1	1	0.933269	Nucleus.Accumbens
ENSG00000078618.21	0.4649	7	-0.00609805	0.0134041	-0.454938	0.649154	56.4752	14	4.82171e-07	70.4752	0.00366538	1	0.951724	0	1	1	0.933269	Cerebellar.Hemisphere
ENSG00000103494.12	0.2862	7	0.00777172	0.0170838	0.454917	0.649169	60.136	14	1.11047e-07	74.136	0.395979	1	0.529173	0	1	1	0.933269	Frontal.Cortex
ENSG00000163597.14	0.3422	7	-0.00710691	0.0156235	-0.454885	0.649192	56.4103	14	4.94795e-07	70.4103	0.502341	1	0.478473	0	1	1	0.933269	Hypothalamus
ENSG00000106404.13	0.4847	7	-0.00597139	0.0131275	-0.454876	0.649199	57.0805	14	3.78813e-07	71.0805	1.49071	1	0.222107	0	1	1	0.933269	Hippocampus
ENSG00000023839.10	0.0623	7	0.0166552	0.0366165	0.454854	0.649215	56.4317	14	4.90596e-07	70.4317	0.000998213	1	0.974795	0	1	1	0.933269	Blood
ENSG00000014914.20	0.1779	7	-0.00985282	0.0216686	-0.454705	0.649321	60.5682	14	9.32421e-08	74.5682	0.496038	1	0.481246	0	1	1	0.933378	Cerebellum
ENSG00000037474.14	0.7844	7	-0.00469126	0.0103193	-0.45461	0.64939	60.8622	14	8.27813e-08	74.8622	0.281307	1	0.595846	0	1	1	0.933395	Cortex
ENSG00000084774.13	0.2354	7	0.00856271	0.0188372	0.454564	0.649423	59.1868	14	1.62837e-07	73.1868	2.95181	1	0.0857813	0	1	1	0.933395	Nucleus.Accumbens
ENSG00000164440.14	0.2493	7	0.00831994	0.0183045	0.45453	0.649448	57.4198	14	3.30802e-07	71.4198	0.16786	1	0.682021	0	1	1	0.933395	Hippocampus
ENSG00000128829.11	0.3812	7	0.00672812	0.0148028	0.454519	0.649456	62.167	14	4.87328e-08	76.167	5.30165	1	0.0213052	0	1	1	0.933395	Nucleus.Accumbens
ENSG00000260273.1	0.0399	7	0.0207935	0.0457551	0.454453	0.649503	62.332	14	4.5567e-08	76.332	6.1181	1	0.0133805	0	1	1	0.933419	Blood
ENSG00000136867.10	0.2432	7	-0.00842136	0.0185326	-0.454408	0.649536	55.8147	14	6.26935e-07	69.8147	0.00213529	1	0.963144	0	1	1	0.933422	Putamen
ENSG00000119661.14	0.3701	7	-0.00682548	0.0150231	-0.454332	0.64959	59.4413	14	1.46974e-07	73.4413	1.81807	1	0.177544	0	1	1	0.933454	Cortex
ENSG00000279968.1	0.274	7	-0.00793193	0.01746	-0.454292	0.649619	61.3282	14	6.85291e-08	75.3282	0.255192	1	0.613443	0	1	1	0.933454	Cerebellar.Hemisphere
ENSG00000151914.19	0.0911	7	-0.0137449	0.0302804	-0.453921	0.649886	58.0179	14	2.60396e-07	72.0179	0.569088	1	0.450621	0	1	1	0.933771	Hippocampus
ENSG00000223804.5	0.161	7	0.0103384	0.0227775	0.453886	0.649911	59.9672	14	1.18883e-07	73.9672	0.784301	1	0.375829	0	1	1	0.933771	Hippocampus
ENSG00000102743.14	0.225	7	-0.00874471	0.0192676	-0.453855	0.649933	57.5208	14	3.17719e-07	71.5208	0.444829	1	0.504801	0	1	1	0.933771	Hippocampus
ENSG00000137601.16	0.2427	7	0.00841904	0.0185517	0.453814	0.649963	55.9833	14	5.86346e-07	69.9833	0.00222731	1	0.962358	0	1	1	0.933771	Putamen
ENSG00000141098.12	0.111	7	0.0124465	0.027432	0.453721	0.65003	57.6193	14	3.05445e-07	71.6193	0.0274446	1	0.868421	0	1	1	0.933824	Amygdala
ENSG00000240045.1	0.5734	7	-0.00547498	0.0120695	-0.45362	0.650102	59.5157	14	1.42634e-07	73.5157	0.0642561	1	0.799891	0	1	1	0.93386	Caudate
ENSG00000277632.1	0.155	7	0.010529	0.0232142	0.453559	0.650147	57.3718	14	3.37209e-07	71.3718	0.109949	1	0.740202	0	1	1	0.93386	Caudate
ENSG00000249915.7	0.2657	7	0.00804179	0.0177306	0.453554	0.65015	55.979	14	5.87342e-07	69.979	0.0131609	1	0.908666	0	1	1	0.93386	Nucleus.Accumbens
ENSG00000271778.1	0.3485	7	0.00702081	0.0154817	0.453491	0.650195	68.7717	14	3.21857e-09	82.7717	0.038198	1	0.845046	0	1	1	0.93386	Cerebellar.Hemisphere
ENSG00000196981.3	0.1383	7	0.011141	0.0245759	0.453329	0.650312	58.2214	14	2.39998e-07	72.2214	0.638404	1	0.424289	0	1	1	0.93386	Amygdala
ENSG00000088002.11	0.2341	7	0.00856276	0.0188894	0.45331	0.650326	60.9564	14	7.96806e-08	74.9564	4.59482	1	0.0320686	0	1	1	0.93386	Caudate
ENSG00000028203.17	0.1963	7	0.00935027	0.0206281	0.453278	0.650348	61.1342	14	7.41393e-08	75.1342	0.248737	1	0.617966	0	1	1	0.93386	Cortex
ENSG00000136014.11	0.2793	7	0.00783833	0.0172935	0.453252	0.650367	57.1504	14	3.68387e-07	71.1504	0.0698283	1	0.791587	0	1	1	0.93386	Cerebellum
ENSG00000258789.1	0.2912	7	-0.00767575	0.0169365	-0.453208	0.650399	74.4236	14	3.01826e-10	88.4236	6.79353	1	0.00914886	0	1	1	0.93386	Caudate
ENSG00000043514.15	0.4313	7	-0.00630689	0.0139165	-0.453195	0.650408	65.5276	14	1.23142e-08	79.5276	7.97656	1	0.0047387	0	1	1	0.93386	Cerebellum
ENSG00000221838.9	0.187	7	0.00957654	0.0211348	0.453117	0.650465	61.4323	14	6.56935e-08	75.4323	2.63158	1	0.104757	0	1	1	0.93386	Spine
ENSG00000204859.12	0.2197	7	-0.00883461	0.0194986	-0.45309	0.650484	58.9149	14	1.81662e-07	72.9149	1.14504	1	0.284589	0	1	1	0.93386	Cerebellum
ENSG00000100012.11	0.2752	7	0.00789358	0.0174219	0.453084	0.650488	58.5031	14	2.14343e-07	72.5031	0.00234151	1	0.961406	0	1	1	0.93386	Blood
ENSG00000277587.1	0.379	7	-0.00672525	0.0148457	-0.453011	0.650541	65.0278	14	1.51245e-08	79.0278	0.00140715	1	0.970077	0	1	1	0.93386	Nucleus.Accumbens
ENSG00000255693.1	0.3474	7	-0.00702435	0.0155062	-0.453004	0.650546	58.4636	14	2.17771e-07	72.4636	0.417337	1	0.518269	0	1	1	0.93386	ACC
ENSG00000272031.2	0.2569	7	0.00816741	0.0180317	0.452947	0.650587	58.3106	14	2.31564e-07	72.3106	1.62605	1	0.20225	0	1	1	0.93386	Nucleus.Accumbens
ENSG00000100592.15	0.0683	7	0.0158388	0.0349713	0.45291	0.650614	58.6246	14	2.04137e-07	72.6246	1.54385	1	0.214046	0	1	1	0.93386	Blood
ENSG00000161551.14	0.4935	7	0.00589149	0.0130099	0.452845	0.65066	57.1644	14	3.66338e-07	71.1644	0.0239144	1	0.877103	0	1	1	0.93386	Cortex
ENSG00000185838.13	0.255	7	0.00819528	0.0180988	0.452809	0.650687	59.3251	14	1.54015e-07	73.3251	2.13628	1	0.143851	0	1	1	0.93386	Hippocampus
ENSG00000115073.7	0.7932	7	-0.00464591	0.0102619	-0.452734	0.65074	58.7687	14	1.92661e-07	72.7687	0.910321	1	0.340029	0	1	1	0.93386	Cerebellum
ENSG00000115073.7	0.2147	7	-0.00892942	0.0197244	-0.45271	0.650758	58.7688	14	1.92652e-07	72.7688	0.910354	1	0.340021	0	1	1	0.93386	Cortex
ENSG00000166682.10	0.617	7	-0.00526709	0.0116353	-0.452683	0.650777	55.6814	14	6.60997e-07	69.6814	0.020088	1	0.887292	0	1	1	0.93386	Amygdala
ENSG00000115073.7	0.308	7	-0.00745383	0.0164681	-0.452622	0.650821	58.7685	14	1.92675e-07	72.7685	0.910089	1	0.340091	0	1	1	0.93386	Blood
ENSG00000213073.4	0.2551	7	0.00818935	0.0180952	0.45257	0.650859	67.3022	14	5.92018e-09	81.3022	4.13768	1	0.0419385	0	1	1	0.93386	Blood
ENSG00000080845.17	0.205	7	-0.00913499	0.0201856	-0.452549	0.650874	60.6572	14	8.99442e-08	74.6572	2.79148	1	0.0947665	0	1	1	0.93386	Caudate
ENSG00000264247.1	0.365	7	0.00684601	0.0151277	0.452548	0.650874	58.4797	14	2.1637e-07	72.4797	0.0824683	1	0.77398	0	1	1	0.93386	Caudate
ENSG00000196588.14	0.1639	7	-0.0102159	0.0225751	-0.452529	0.650888	72.3795	14	7.13262e-10	86.3795	0.820194	1	0.365123	0	1	1	0.93386	Cerebellar.Hemisphere
ENSG00000227827.3	0.6491	7	0.00513304	0.0113439	0.452492	0.650914	58.2817	14	2.34265e-07	72.2817	2.44262	1	0.118079	0	1	1	0.93386	Blood
ENSG00000262585.1	0.3229	7	-0.00727456	0.0160837	-0.452295	0.651057	63.5912	14	2.72558e-08	77.5912	1.74662	1	0.186302	0	1	1	0.934021	Cerebellum
ENSG00000265222.1	0.1689	7	-0.0100553	0.0222385	-0.452156	0.651157	61.181	14	7.27442e-08	75.181	1.42907	1	0.231916	0	1	1	0.934077	Spine
ENSG00000279344.1	0.6563	7	0.005101	0.0112815	0.452155	0.651158	58.5307	14	2.11983e-07	72.5307	2.31483	1	0.128145	0	1	1	0.934077	Cerebellum
ENSG00000132016.11	0.0361	7	-0.0217477	0.0481032	-0.452105	0.651193	56.1505	14	5.48658e-07	70.1505	0.00625974	1	0.936938	0	1	1	0.934084	Blood
ENSG00000205212.3	0.1943	7	-0.00937174	0.020734	-0.451999	0.65127	57.8667	14	2.76644e-07	71.8667	0.446651	1	0.503929	0	1	1	0.934151	Hypothalamus
ENSG00000226419.7	0.2081	7	-0.00905166	0.0200347	-0.451799	0.651414	59.1077	14	1.68105e-07	73.1077	1.56316	1	0.211204	0	1	1	0.934274	Caudate
ENSG00000119950.20	0.2461	7	0.00832346	0.0184231	0.451794	0.651418	59.8493	14	1.24678e-07	73.8493	3.63633	1	0.0565314	0	1	1	0.934274	Cerebellar.Hemisphere
ENSG00000156574.9	0.3553	7	-0.00692654	0.0153328	-0.451747	0.651452	61.6326	14	6.05608e-08	75.6326	1.21998	1	0.269364	0	1	1	0.934279	Hippocampus
ENSG00000260306.1	0.2445	7	0.00834501	0.0184833	0.451489	0.651637	63.0249	14	3.43517e-08	77.0249	1.94115	1	0.163543	0	1	1	0.934449	Blood
ENSG00000273628.1	0.467	7	0.00603803	0.013374	0.451476	0.651647	56.3622	14	5.04364e-07	70.3622	0.433446	1	0.510303	0	1	1	0.934449	ACC
ENSG00000163749.17	0.235	7	-0.00851136	0.0188532	-0.451455	0.651662	56.1296	14	5.53225e-07	70.1296	0.579667	1	0.446443	0	1	1	0.934449	ACC
ENSG00000138709.17	0.1737	7	0.0098974	0.021929	0.451338	0.651746	55.6508	14	6.6907e-07	69.6508	0.000146707	1	0.990336	0	1	1	0.934511	Frontal.Cortex
ENSG00000262879.5	0.6031	7	0.0053109	0.0117686	0.451278	0.65179	56.3957	14	4.97686e-07	70.3957	0.0479032	1	0.826753	0	1	1	0.934511	Cerebellar.Hemisphere
ENSG00000251348.1	0.593	7	-0.00535565	0.0118684	-0.451253	0.651807	55.4451	14	7.25923e-07	69.4451	0.00037691	1	0.984511	0	1	1	0.934511	Cerebellum
ENSG00000164171.10	0.431	7	-0.00628146	0.0139213	-0.451211	0.651837	57.1807	14	3.63957e-07	71.1807	0.340247	1	0.559686	0	1	1	0.934511	Cerebellar.Hemisphere
ENSG00000233527.8	0.5972	7	0.00533593	0.0118266	0.451182	0.651859	62.9945	14	3.47812e-08	76.9945	0.145886	1	0.702499	0	1	1	0.934511	Putamen
ENSG00000071994.10	0.158	7	0.0103682	0.0229927	0.450934	0.652037	64.858	14	1.62169e-08	78.858	0.344771	1	0.557088	0	1	1	0.934631	ACC
ENSG00000146109.4	0.252	7	-0.00820948	0.0182062	-0.450917	0.652049	61.6084	14	6.11602e-08	75.6084	6.02221	1	0.014127	0	1	1	0.934631	Cerebellar.Hemisphere
ENSG00000247516.6	0.2329	7	0.00853896	0.018938	0.45089	0.652069	56.1269	14	5.53822e-07	70.1269	0.23268	1	0.629544	0	1	1	0.934631	Cerebellum
ENSG00000237575.4	0.2295	7	-0.0086014	0.0190778	-0.450859	0.652091	56.3365	14	5.09539e-07	70.3365	0.416227	1	0.518826	0	1	1	0.934631	Putamen
ENSG00000105443.13	0.4938	7	0.00586378	0.013006	0.450852	0.652096	57.9742	14	2.64986e-07	71.9742	1.62673	1	0.202156	0	1	1	0.934631	Hypothalamus
ENSG00000196743.8	0.739	7	-0.00479163	0.0106316	-0.450699	0.652207	58.4554	14	2.18491e-07	72.4554	1.00095	1	0.317082	0	1	1	0.934706	Spine
ENSG00000206530.10	0.1572	7	0.010389	0.0230512	0.450694	0.65221	59.0716	14	1.70568e-07	73.0716	0.108195	1	0.742209	0	1	1	0.934706	Cortex
ENSG00000238276.5	0.411	7	-0.0064211	0.014256	-0.450413	0.652412	56.7397	14	4.33964e-07	70.7397	0.0784218	1	0.779448	0	1	1	0.934843	ACC
ENSG00000198276.15	0.1768	7	-0.00979004	0.0217359	-0.450408	0.652416	57.9701	14	2.65422e-07	71.9701	0.0719546	1	0.788512	0	1	1	0.934843	Cerebellum
ENSG00000186073.11	0.22	7	-0.00877619	0.0194853	-0.450399	0.652423	60.4923	14	9.61529e-08	74.4923	1.23871	1	0.26572	0	1	1	0.934843	Cortex
ENSG00000137806.8	0.2179	7	-0.00881817	0.0195789	-0.450391	0.652428	68.9759	14	2.95656e-09	82.9759	0.629513	1	0.427534	0	1	1	0.934843	Amygdala
ENSG00000127863.15	0.2433	7	-0.00834389	0.0185288	-0.450319	0.65248	59.7273	14	1.30971e-07	73.7273	3.76566	1	0.0523151	0	1	1	0.934874	Nucleus.Accumbens
ENSG00000280061.1	0.2322	7	0.00853876	0.0189665	0.450201	0.652566	75.6455	14	1.80131e-10	89.6455	8.64313	1	0.00328297	0	1	1	0.934923	Cerebellum
ENSG00000117533.14	0.3373	7	-0.00708389	0.0157366	-0.450153	0.6526	56.6986	14	4.41124e-07	70.6986	0.13046	1	0.717955	0	1	1	0.934923	Cerebellar.Hemisphere
ENSG00000225872.3	0.1283	7	-0.0114857	0.0255156	-0.450144	0.652607	59.5065	14	1.43164e-07	73.5065	3.6	1	0.0577795	0	1	1	0.934923	Blood
ENSG00000099256.18	0.1588	7	-0.0103213	0.0229348	-0.45003	0.652689	55.793	14	6.32358e-07	69.793	0.0038338	1	0.950628	0	1	1	0.934997	Cortex
ENSG00000108439.9	0.2368	7	-0.00844849	0.0187814	-0.449832	0.652832	62.9111	14	3.59861e-08	76.9111	0.23324	1	0.629132	0	1	1	0.935149	ACC
ENSG00000145882.10	0.3252	7	0.00720877	0.0160267	0.449797	0.652857	57.555	14	3.13396e-07	71.555	0.178487	1	0.672677	0	1	1	0.935149	Putamen
ENSG00000051620.10	0.4345	7	0.0062359	0.0138651	0.449754	0.652888	55.5003	14	7.10225e-07	69.5003	0.00106436	1	0.973974	0	1	1	0.93515	Cerebellum
ENSG00000221990.4	0.4273	7	-0.00628631	0.0139815	-0.449617	0.652987	60.9183	14	8.09185e-08	74.9183	5.1506	1	0.0232383	0	1	1	0.935244	Frontal.Cortex
ENSG00000226419.7	0.3157	7	0.00731285	0.016266	0.449577	0.653015	68.642	14	3.39672e-09	82.642	0.742978	1	0.388709	0	1	1	0.935244	Cerebellar.Hemisphere
ENSG00000232709.1	0.3475	7	-0.00696778	0.0155039	-0.449421	0.653128	56.2648	14	5.24276e-07	70.2648	0.354132	1	0.551784	0	1	1	0.935362	Cerebellar.Hemisphere
ENSG00000182256.12	0.2278	7	0.00860313	0.0191488	0.449277	0.653232	71.6289	14	9.77059e-10	85.6289	2.43258	1	0.118837	0	1	1	0.935366	Cerebellar.Hemisphere
ENSG00000272444.1	0.463	7	0.00603192	0.0134316	0.449084	0.653371	58.9643	14	1.7809e-07	72.9643	0.0469999	1	0.828368	0	1	1	0.935366	Cerebellar.Hemisphere
ENSG00000152404.15	0.1578	7	0.0103309	0.0230073	0.449027	0.653412	56.2857	14	5.19931e-07	70.2857	0.838794	1	0.359742	0	1	1	0.935366	Caudate
ENSG00000238121.5	0.3293	7	-0.00714801	0.0159266	-0.448809	0.653569	59.9645	14	1.19011e-07	73.9645	0.370313	1	0.542834	0	1	1	0.935366	Caudate
ENSG00000101639.18	0.552	7	0.00552075	0.0123013	0.448795	0.653579	64.3791	14	1.97393e-08	78.3791	8.38022	1	0.00379326	0	1	1	0.935366	ACC
ENSG00000161692.17	0.6435	7	-0.00511283	0.0113932	-0.448763	0.653602	57.615	14	3.05966e-07	71.615	0.491009	1	0.483478	0	1	1	0.935366	Cerebellar.Hemisphere
ENSG00000219665.8	0.2115	7	0.00891788	0.019873	0.448743	0.653617	59.6722	14	1.3391e-07	73.6722	0.0970525	1	0.755396	0	1	1	0.935366	Cerebellum
ENSG00000104047.14	0.2823	7	-0.00771704	0.0172014	-0.448629	0.6537	56.9637	14	3.96888e-07	70.9637	0.420235	1	0.51682	0	1	1	0.935366	Nucleus.Accumbens
ENSG00000101745.16	0.203	7	0.00909961	0.0202848	0.448592	0.653726	59.338	14	1.53222e-07	73.338	2.84907	1	0.0914266	0	1	1	0.935366	Spine
ENSG00000151422.12	0.129	7	0.0114142	0.0254463	0.44856	0.653749	61.8147	14	5.6242e-08	75.8147	0.0285308	1	0.865867	0	1	1	0.935366	Putamen
ENSG00000130724.8	0.291	7	0.00759929	0.0169423	0.448539	0.653764	60.252	14	1.05962e-07	74.252	2.90786	1	0.0881486	0	1	1	0.935366	Cerebellar.Hemisphere
ENSG00000113282.13	0.2078	7	0.00899231	0.0200492	0.448512	0.653784	56.4181	14	4.93258e-07	70.4181	0.252783	1	0.615122	0	1	1	0.935366	Blood
ENSG00000183248.11	0.313	7	0.00732613	0.0163361	0.448464	0.653818	59.9969	14	1.17467e-07	73.9969	0.259698	1	0.610328	0	1	1	0.935366	Cerebellar.Hemisphere
ENSG00000182240.15	0.556	7	-0.00549581	0.0122569	-0.448384	0.653876	68.1228	14	4.21384e-09	82.1228	1.41173	1	0.234769	0	1	1	0.935366	Substantia.Nigra
ENSG00000072958.8	0.1967	7	0.00923981	0.0206071	0.448379	0.653879	56.8601	14	4.13619e-07	70.8601	0.0776627	1	0.78049	0	1	1	0.935366	Blood
ENSG00000269883.1	0.44	7	-0.00617665	0.0137782	-0.448291	0.653943	56.2385	14	5.29797e-07	70.2385	0.265554	1	0.60633	0	1	1	0.935366	ACC
ENSG00000134575.9	0.1692	7	-0.00995985	0.0222187	-0.448265	0.653962	64.276	14	2.05911e-08	78.276	0.844905	1	0.357998	0	1	1	0.935366	Blood
ENSG00000240356.6	0.553	7	0.00550905	0.0122901	0.44825	0.653973	59.2424	14	1.59235e-07	73.2424	3.05175	1	0.0806504	0	1	1	0.935366	Cortex
ENSG00000078814.15	0.359	7	-0.0068372	0.0152536	-0.448236	0.653983	58.057	14	2.56348e-07	72.057	0.599544	1	0.438752	0	1	1	0.935366	Cerebellar.Hemisphere
ENSG00000072958.8	0.399	7	0.00648525	0.0144688	0.448223	0.653992	55.7092	14	6.53755e-07	69.7092	0.0013624	1	0.970556	0	1	1	0.935366	Cerebellar.Hemisphere
ENSG00000230314.6	0.1815	7	-0.00961491	0.0214527	-0.448192	0.654015	57.6048	14	3.07219e-07	71.6048	1.01819	1	0.31295	0	1	1	0.935366	Hypothalamus
ENSG00000223350.2	0.2085	7	0.0089704	0.0200155	0.448173	0.654028	56.6348	14	4.52484e-07	70.6348	0.141827	1	0.706471	0	1	1	0.935366	Blood
ENSG00000008838.19	0.2019	7	0.00911578	0.0203399	0.448171	0.65403	57.8983	14	2.73173e-07	71.8983	0.107026	1	0.743556	0	1	1	0.935366	Cerebellum
ENSG00000115556.13	0.2176	7	-0.00878032	0.0195925	-0.448147	0.654047	60.5471	14	9.4044e-08	74.5471	0.019749	1	0.88824	0	1	1	0.935366	Cerebellar.Hemisphere
ENSG00000255449.1	0.1592	7	-0.0102644	0.0229059	-0.448111	0.654073	61.778	14	5.7086e-08	75.778	0.0666178	1	0.796327	0	1	1	0.935366	Cerebellum
ENSG00000175772.10	0.1427	7	-0.0108415	0.024194	-0.448108	0.654075	58.5305	14	2.12001e-07	72.5305	0.121933	1	0.726948	0	1	1	0.935366	Cortex
ENSG00000116883.8	0.2311	7	-0.00851849	0.0190116	-0.448067	0.654105	57.3457	14	3.40752e-07	71.3457	0.00180536	1	0.966108	0	1	1	0.935366	Blood
ENSG00000160117.14	0.471	7	0.00596677	0.0133171	0.448054	0.654114	58.7219	14	1.96318e-07	72.7219	1.61742	1	0.203452	0	1	1	0.935366	Spine
ENSG00000072071.16	0.1068	7	-0.0125293	0.0279662	-0.448015	0.654142	56.3553	14	5.05747e-07	70.3553	0.56896	1	0.450673	0	1	1	0.935366	Blood
ENSG00000188511.12	0.2981	7	-0.00749935	0.0167393	-0.448008	0.654148	59.7583	14	1.2934e-07	73.7583	1.01111	1	0.314638	0	1	1	0.935366	Blood
ENSG00000167842.15	0.3142	7	-0.00730424	0.0163048	-0.447981	0.654167	57.4175	14	3.31115e-07	71.4175	1.74504	1	0.186502	0	1	1	0.935366	Spine
ENSG00000164010.13	0.334	7	-0.00708275	0.0158142	-0.447874	0.654244	57.7111	14	2.94431e-07	71.7111	1.32979	1	0.248843	0	1	1	0.935366	Substantia.Nigra
ENSG00000276250.1	0.087	7	-0.0138761	0.0309857	-0.447823	0.654281	58.9521	14	1.78963e-07	72.9521	0.381159	1	0.536984	0	1	1	0.935366	Hypothalamus
ENSG00000136161.12	0.1909	7	0.00936725	0.0209178	0.447812	0.654289	57.7991	14	2.84241e-07	71.7991	0.00112996	1	0.973184	0	1	1	0.935366	Cortex
ENSG00000128739.21	0.173	7	-0.00983989	0.0219734	-0.44781	0.65429	57.0459	14	3.84085e-07	71.0459	0.0443872	1	0.833135	0	1	1	0.935366	Cortex
ENSG00000182963.9	0.46	7	0.00603425	0.0134754	0.447799	0.654299	55.5628	14	6.92829e-07	69.5628	0.00987912	1	0.920826	0	1	1	0.935366	Cerebellar.Hemisphere
ENSG00000269609.5	0.234	7	0.00846028	0.0188935	0.447789	0.654306	58.3076	14	2.31842e-07	72.3076	1.21969	1	0.269422	0	1	1	0.935366	Substantia.Nigra
ENSG00000273325.1	0.252	7	-0.00815003	0.0182062	-0.447651	0.654405	57.0987	14	3.76077e-07	71.0987	1.25138	1	0.263288	0	1	1	0.935366	Cortex
ENSG00000174136.11	0.0766	7	-0.0147817	0.0330223	-0.447628	0.654422	57.5367	14	3.15697e-07	71.5367	0.708601	1	0.399908	0	1	1	0.935366	Blood
ENSG00000100804.18	0.096	7	0.0132031	0.0294975	0.4476	0.654442	56.7827	14	4.26588e-07	70.7827	0.28663	1	0.592388	0	1	1	0.935366	Blood
ENSG00000165606.8	0.1395	7	0.010952	0.0244699	0.447571	0.654463	58.4556	14	2.18477e-07	72.4556	2.86256	1	0.0906632	0	1	1	0.935366	Cortex
ENSG00000259562.2	0.2919	7	-0.007571	0.0169162	-0.44756	0.654471	57.2777	14	3.50135e-07	71.2777	0.0731938	1	0.786742	0	1	1	0.935366	ACC
ENSG00000271964.1	0.2125	7	0.00887341	0.0198262	0.447559	0.654471	63.9771	14	2.32735e-08	77.9771	3.15572	1	0.0756613	0	1	1	0.935366	ACC
ENSG00000185917.13	0.275	7	-0.0077993	0.0174282	-0.44751	0.654507	62.3561	14	4.51213e-08	76.3561	0.00182903	1	0.965887	0	1	1	0.935366	Amygdala
ENSG00000185917.13	0.349	7	-0.00692296	0.0154706	-0.447493	0.654519	62.2095	14	4.78977e-08	76.2095	0.376222	1	0.539632	0	1	1	0.935366	Nucleus.Accumbens
ENSG00000272529.1	0.072	7	-0.0152396	0.0340608	-0.447424	0.654569	63.8864	14	2.41542e-08	77.8864	3.26259	1	0.0708771	0	1	1	0.935366	Blood
ENSG00000151725.11	0.158	7	-0.0102873	0.0229927	-0.447416	0.654575	60.6922	14	8.86802e-08	74.6922	3.73258	1	0.053361	0	1	1	0.935366	Nucleus.Accumbens
ENSG00000254675.1	0.4083	7	-0.0063969	0.0143031	-0.44724	0.654702	56.5689	14	4.6451e-07	70.5689	0.0210283	1	0.884702	0	1	1	0.935498	Hypothalamus
ENSG00000117834.12	0.322	7	0.0072027	0.0161061	0.447202	0.654729	72.9131	14	5.70071e-10	86.9131	10.5464	1	0.00116413	0	1	1	0.935498	Spine
ENSG00000281831.1	0.5169	7	-0.00568334	0.0127121	-0.447082	0.654816	59.5229	14	1.42221e-07	73.5229	0.0477261	1	0.827068	0	1	1	0.935578	Hypothalamus
ENSG00000272941.1	0.1802	7	-0.00962326	0.0215299	-0.446972	0.654895	60.3473	14	1.01959e-07	74.3473	2.65574	1	0.103177	0	1	1	0.935634	Cortex
ENSG00000106733.20	0.8317	7	-0.00447907	0.0100216	-0.446943	0.654916	61.2751	14	7.00204e-08	75.2751	0.677707	1	0.410378	0	1	1	0.935634	Hypothalamus
ENSG00000221923.8	0.8847	7	0.00434187	0.00971675	0.446843	0.654988	58.977	14	1.77181e-07	72.977	1.37212	1	0.241447	0	1	1	0.935693	Frontal.Cortex
ENSG00000108439.9	0.2167	7	0.00876883	0.0196331	0.446634	0.655139	66.8107	14	7.25436e-09	80.8107	0.399828	1	0.527178	0	1	1	0.935865	Hypothalamus
ENSG00000106404.13	0.3063	7	-0.00737393	0.0165138	-0.446533	0.655212	56.8783	14	4.1064e-07	70.8783	1.23536	1	0.266368	0	1	1	0.935875	ACC
ENSG00000182963.9	0.237	7	0.00838266	0.0187735	0.446516	0.655225	55.5545	14	6.95126e-07	69.5545	0.00710514	1	0.932824	0	1	1	0.935875	Cerebellum
ENSG00000271643.1	0.1924	7	0.00930287	0.0208361	0.446478	0.655252	68.1408	14	4.18246e-09	82.1408	10.2477	1	0.00136851	0	1	1	0.935875	Putamen
ENSG00000232229.5	0.639	7	0.00510441	0.0114332	0.446454	0.655269	59.7649	14	1.28996e-07	73.7649	3.63849	1	0.0564579	0	1	1	0.935875	Nucleus.Accumbens
ENSG00000279254.1	0.5647	7	0.00542905	0.0121622	0.446389	0.655316	62.04	14	5.13181e-08	76.04	0.273303	1	0.601124	0	1	1	0.935898	Cortex
ENSG00000134215.15	0.1927	7	0.00929231	0.0208199	0.446319	0.655367	57.7057	14	2.95062e-07	71.7057	0.13343	1	0.714902	0	1	1	0.935926	Cerebellum
ENSG00000112787.12	0.2921	7	-0.00754516	0.0169104	-0.446185	0.655464	64.9698	14	1.54891e-08	78.9698	0.313757	1	0.575384	0	1	1	0.935926	Blood
ENSG00000115998.7	0.1929	7	0.0092844	0.0208091	0.44617	0.655474	56.3924	14	4.98322e-07	70.3924	0.0956363	1	0.75713	0	1	1	0.935926	Caudate
ENSG00000115998.7	0.2161	7	0.00877184	0.0196604	0.446168	0.655476	56.3924	14	4.98333e-07	70.3924	0.0956363	1	0.75713	0	1	1	0.935926	Putamen
ENSG00000177465.4	0.3286	7	-0.00711321	0.0159436	-0.446149	0.655489	56.7525	14	4.31754e-07	70.7525	1.30501	1	0.2533	0	1	1	0.935926	Spine
ENSG00000104343.19	0.3162	7	-0.00724894	0.0162531	-0.446003	0.655595	60.5302	14	9.4687e-08	74.5302	0.421492	1	0.516194	0	1	1	0.935989	Cerebellum
ENSG00000182534.13	0.5795	7	0.00535403	0.0120058	0.445952	0.655632	60.4314	14	9.85485e-08	74.4314	1.19028	1	0.275273	0	1	1	0.935989	ACC
ENSG00000230061.2	0.2655	7	-0.00790942	0.0177373	-0.445921	0.655655	57.0453	14	3.84177e-07	71.0453	0.338937	1	0.560443	0	1	1	0.935989	Caudate
ENSG00000051620.10	0.1773	7	0.00967795	0.0217053	0.44588	0.655684	55.992	14	5.84327e-07	69.992	0.357505	1	0.549895	0	1	1	0.935989	Hypothalamus
ENSG00000259962.1	0.1832	7	0.00951989	0.0213529	0.445836	0.655716	56.9973	14	3.91606e-07	70.9973	0.101142	1	0.750464	0	1	1	0.935989	Blood
ENSG00000055950.16	0.1209	7	0.0117187	0.0262849	0.445832	0.655719	58.9996	14	1.75578e-07	72.9996	1.31977	1	0.250633	0	1	1	0.935989	Cortex
ENSG00000198131.13	0.4079	7	0.00637866	0.0143101	0.445746	0.655781	59.8027	14	1.27043e-07	73.8027	3.88567	1	0.0486998	0	1	1	0.935989	Cerebellum
ENSG00000161920.9	0.1749	7	-0.00973956	0.0218537	-0.445671	0.655835	55.5786	14	6.88506e-07	69.5786	0.00233955	1	0.961422	0	1	1	0.935989	Blood
ENSG00000161921.14	0.2934	7	-0.00751973	0.0168729	-0.44567	0.655836	55.5786	14	6.88503e-07	69.5786	0.00233945	1	0.961423	0	1	1	0.935989	Caudate
ENSG00000164296.6	0.1591	7	0.0102115	0.0229131	0.445663	0.655841	59.683	14	1.33331e-07	73.683	0.340268	1	0.559674	0	1	1	0.935989	Cerebellum
ENSG00000115998.7	0.0647	7	0.0160085	0.035931	0.445534	0.655934	57.0828	14	3.78461e-07	71.0828	0.234411	1	0.628272	0	1	1	0.936077	Blood
ENSG00000166268.10	0.314	7	-0.00726458	0.01631	-0.445406	0.656026	60.3293	14	1.02704e-07	74.3293	0.0313423	1	0.859479	0	1	1	0.936139	Amygdala
ENSG00000268442.1	0.731	7	0.0047606	0.0106896	0.44535	0.656067	59.9949	14	1.1756e-07	73.9949	0.0567871	1	0.811648	0	1	1	0.936139	Substantia.Nigra
ENSG00000110274.15	0.498	7	0.00576709	0.012951	0.445299	0.656103	59.8765	14	1.23318e-07	73.8765	1.14658	1	0.284267	0	1	1	0.936139	Cerebellar.Hemisphere
ENSG00000153317.14	0.2929	7	-0.00751829	0.0168872	-0.445207	0.65617	70.3637	14	1.65831e-09	84.3637	1.21617	1	0.270113	0	1	1	0.936139	Putamen
ENSG00000270179.1	0.5107	7	0.00569336	0.0127889	0.445179	0.65619	75.2808	14	2.10167e-10	89.2808	9.60643e-06	1	0.997527	0	1	1	0.936139	Caudate
ENSG00000118564.14	0.0833	7	0.0140944	0.0316664	0.445092	0.656254	58.3235	14	2.30369e-07	72.3235	0.0307718	1	0.86075	0	1	1	0.936139	Blood
ENSG00000187815.9	0.4358	7	0.00616185	0.0138444	0.445077	0.656264	66.1834	14	9.39878e-09	80.1834	2.67731	1	0.101788	0	1	1	0.936139	Cerebellum
ENSG00000245937.7	0.2636	7	0.00792257	0.0178011	0.445061	0.656276	65.1589	14	1.4331e-08	79.1589	0.00135967	1	0.970586	0	1	1	0.936139	Frontal.Cortex
ENSG00000231890.7	0.1165	7	-0.0119171	0.0267767	-0.445054	0.656281	56.7548	14	4.31362e-07	70.7548	0.620401	1	0.430898	0	1	1	0.936139	Nucleus.Accumbens
ENSG00000100284.20	0.2174	7	0.00872312	0.0196015	0.445023	0.656303	58.3039	14	2.32187e-07	72.3039	1.81181	1	0.178292	0	1	1	0.936139	Cerebellum
ENSG00000095794.19	0.0797	7	0.0144062	0.0323737	0.444998	0.656321	57.049	14	3.83612e-07	71.049	0.0927707	1	0.760684	0	1	1	0.936139	Blood
ENSG00000101639.18	0.5759	7	0.00535884	0.0120433	0.444964	0.656346	63.7328	14	2.57217e-08	77.7328	8.00877	1	0.00465514	0	1	1	0.936139	Substantia.Nigra
ENSG00000231976.8	0.3087	7	0.00731852	0.0164494	0.44491	0.656385	57.2011	14	3.61007e-07	71.2011	0.136416	1	0.711871	0	1	1	0.936151	Nucleus.Accumbens
ENSG00000248159.1	0.1307	7	-0.0112428	0.0252803	-0.444725	0.656519	57.8101	14	2.82994e-07	71.8101	2.08975	1	0.14829	0	1	1	0.936271	Nucleus.Accumbens
ENSG00000228716.6	0.3365	7	-0.00700644	0.0157553	-0.444704	0.656534	56.3896	14	4.98892e-07	70.3896	0.789709	1	0.374188	0	1	1	0.936271	Blood
ENSG00000236682.1	0.8604	7	0.00438016	0.009853	0.444551	0.656644	56.3223	14	5.12419e-07	70.3223	0.00217395	1	0.962812	0	1	1	0.936271	Hippocampus
ENSG00000173193.13	0.1692	7	-0.00987488	0.0222187	-0.44444	0.656725	58.8471	14	1.86682e-07	72.8471	1.16465	1	0.280503	0	1	1	0.936271	Cerebellum
ENSG00000146151.12	0.3726	7	-0.00665391	0.0149726	-0.444405	0.65675	62.27	14	4.67312e-08	76.27	1.03139	1	0.309833	0	1	1	0.936271	Frontal.Cortex
ENSG00000149136.8	0.1136	7	0.0120499	0.0271163	0.444378	0.656769	59.4385	14	1.47138e-07	73.4385	1.46996	1	0.225352	0	1	1	0.936271	Caudate
ENSG00000138346.14	0.7584	7	0.00466341	0.0104947	0.444359	0.656783	58.4011	14	2.23304e-07	72.4011	1.47522	1	0.224524	0	1	1	0.936271	Cerebellum
ENSG00000120370.12	0.3615	7	0.00675444	0.0152008	0.444349	0.656791	55.8536	14	6.17345e-07	69.8536	0.173729	1	0.676819	0	1	1	0.936271	Frontal.Cortex
ENSG00000128829.11	0.1831	7	-0.00948972	0.0213587	-0.444302	0.656824	58.0645	14	2.5557e-07	72.0645	0.0666571	1	0.796268	0	1	1	0.936271	Blood
ENSG00000137976.7	0.1407	7	-0.010824	0.0243654	-0.444238	0.656871	58.2566	14	2.3663e-07	72.2566	0.56885	1	0.450716	0	1	1	0.936271	Caudate
ENSG00000138085.16	0.2152	7	0.00875185	0.0197014	0.444224	0.65688	58.0429	14	2.57797e-07	72.0429	0.215204	1	0.642718	0	1	1	0.936271	Cerebellar.Hemisphere
ENSG00000136444.9	0.3202	7	0.00717428	0.0161513	0.444191	0.656905	55.8326	14	6.22509e-07	69.8326	0.129292	1	0.719168	0	1	1	0.936271	Spine
ENSG00000188878.19	0.6676	7	0.00496845	0.0111856	0.444181	0.656912	58.636	14	2.03208e-07	72.636	1.07463	1	0.299901	0	1	1	0.936271	Nucleus.Accumbens
ENSG00000136104.19	0.2152	7	-0.0087506	0.0197015	-0.44416	0.656927	61.3448	14	6.80675e-08	75.3448	0.600624	1	0.43834	0	1	1	0.936271	Blood
ENSG00000137486.16	0.1285	7	-0.0113241	0.0254958	-0.444155	0.656931	57.6004	14	3.07755e-07	71.6004	0.892684	1	0.344751	0	1	1	0.936271	Blood
ENSG00000124713.5	0.377	7	-0.0066082	0.014885	-0.443951	0.657078	56.7385	14	4.34165e-07	70.7385	0.245458	1	0.620292	0	1	1	0.936326	Substantia.Nigra
ENSG00000148834.12	0.3	7	-0.00740778	0.0166862	-0.443945	0.657082	56.5455	14	4.6886e-07	70.5455	0.0304833	1	0.861398	0	1	1	0.936326	Caudate
ENSG00000072858.10	0.7054	7	0.00482926	0.0108818	0.443792	0.657193	57.6253	14	3.04706e-07	71.6253	0.206138	1	0.649811	0	1	1	0.936326	Frontal.Cortex
ENSG00000231165.3	0.229	7	0.00847466	0.0190986	0.443732	0.657236	56.5841	14	4.61712e-07	70.5841	0.766424	1	0.381326	0	1	1	0.936326	Cerebellum
ENSG00000047346.12	0.0598	7	0.0165835	0.0373742	0.443717	0.657248	60.7923	14	8.51553e-08	74.7923	1.28664	1	0.256668	0	1	1	0.936326	Blood
ENSG00000164366.3	0.5738	7	0.00535354	0.0120653	0.443713	0.65725	63.7085	14	2.5979e-08	77.7085	0.370038	1	0.542983	0	1	1	0.936326	Cerebellar.Hemisphere
ENSG00000204128.5	0.1934	7	0.00922038	0.0207822	0.443667	0.657283	62.0063	14	5.20266e-08	76.0063	0.327893	1	0.566903	0	1	1	0.936326	Hypothalamus
ENSG00000163032.11	0.1736	7	0.00973166	0.0219353	0.443652	0.657294	71.236	14	1.15172e-09	85.236	0.429999	1	0.511989	0	1	1	0.936326	Caudate
ENSG00000019485.13	0.1874	7	-0.00936644	0.0211123	-0.443649	0.657296	55.8042	14	6.29575e-07	69.8042	0.0694598	1	0.792125	0	1	1	0.936326	Putamen
ENSG00000249937.5	0.258	7	0.00798252	0.0179932	0.44364	0.657303	68.1027	14	4.24901e-09	82.1027	7.10627	1	0.00768149	0	1	1	0.936326	Hippocampus
ENSG00000170222.11	0.2548	7	-0.00803239	0.0181059	-0.443634	0.657307	64.8445	14	1.6307e-08	78.8445	8.24169e-05	1	0.992757	0	1	1	0.936326	Hippocampus
ENSG00000259562.2	0.3357	7	-0.00699698	0.0157741	-0.443575	0.65735	57.1117	14	3.7413e-07	71.1117	0.000225804	1	0.988011	0	1	1	0.936335	Putamen
ENSG00000230528.7	0.2212	7	-0.00861904	0.0194324	-0.44354	0.657375	56.8129	14	4.21488e-07	70.8129	1.22695	1	0.268	0	1	1	0.936335	Hypothalamus
ENSG00000166595.11	0.1498	7	0.0104726	0.0236137	0.443496	0.657407	58.4901	14	2.15466e-07	72.4901	1.46177	1	0.226648	0	1	1	0.936336	ACC
ENSG00000100580.7	0.3387	7	0.00696309	0.015704	0.443394	0.657481	58.5844	14	2.07467e-07	72.5844	3.05717	1	0.0803813	0	1	1	0.936391	Cortex
ENSG00000129437.9	0.2618	7	0.0079184	0.0178622	0.443305	0.657545	66.6439	14	7.77194e-09	80.6439	0.420978	1	0.516449	0	1	1	0.936391	Cerebellum
ENSG00000234222.6	0.0996	7	0.0128371	0.0289594	0.443277	0.657565	57.4788	14	3.23096e-07	71.4788	0.487299	1	0.485135	0	1	1	0.936391	Nucleus.Accumbens
ENSG00000100034.13	0.214	7	0.00875732	0.0197566	0.443261	0.657577	58.7008	14	1.9799e-07	72.7008	0.0951453	1	0.757735	0	1	1	0.936391	Hippocampus
ENSG00000173212.4	0.2978	7	0.00742283	0.0167478	0.443213	0.657612	56.8582	14	4.13933e-07	70.8582	1.04828	1	0.305904	0	1	1	0.936391	Cerebellum
ENSG00000278535.4	0.2723	7	-0.00776216	0.0175144	-0.443188	0.65763	59.7159	14	1.31575e-07	73.7159	1.34898	1	0.245457	0	1	1	0.936391	Caudate
ENSG00000122481.16	0.435	7	0.00613825	0.0138572	0.442966	0.65779	63.5128	14	2.81434e-08	77.5128	4.50025	1	0.0338899	0	1	1	0.936464	Spine
ENSG00000242553.1	0.189	7	0.00931181	0.0210227	0.442941	0.657809	63.234	14	3.15408e-08	77.234	0.491989	1	0.483041	0	1	1	0.936464	Cerebellar.Hemisphere
ENSG00000197712.11	0.221	7	-0.0086113	0.0194412	-0.442941	0.657809	56.9127	14	4.05041e-07	70.9127	0.131662	1	0.716715	0	1	1	0.936464	Substantia.Nigra
ENSG00000170542.5	0.378	7	0.00658348	0.0148653	0.442876	0.657855	58.8029	14	1.90025e-07	72.8029	3.2416	1	0.0717904	0	1	1	0.936464	Cerebellar.Hemisphere
ENSG00000164609.9	0.3271	7	0.00707704	0.0159801	0.442867	0.657862	57.1871	14	3.63026e-07	71.1871	0.0348226	1	0.851968	0	1	1	0.936464	Cerebellum
ENSG00000175567.8	0.2515	7	0.00807059	0.0182243	0.442848	0.657876	56.9405	14	4.00576e-07	70.9405	0.373684	1	0.541003	0	1	1	0.936464	Putamen
ENSG00000119509.12	0.222	7	0.00858954	0.0193974	0.44282	0.657896	62.0085	14	5.19798e-08	76.0085	0.413517	1	0.52019	0	1	1	0.936464	Frontal.Cortex
ENSG00000268442.1	0.3882	7	-0.0064942	0.0146687	-0.442725	0.657965	58.7007	14	1.97991e-07	72.7007	0.469292	1	0.493313	0	1	1	0.936491	ACC
ENSG00000160325.14	0.1034	7	0.0125828	0.0284223	0.442709	0.657976	59.9682	14	1.18837e-07	73.9682	2.13934	1	0.143564	0	1	1	0.936491	Blood
ENSG00000124532.14	0.1857	7	0.00938723	0.0212087	0.442613	0.658046	59.4195	14	1.48269e-07	73.4195	0.691868	1	0.40553	0	1	1	0.93651	Blood
ENSG00000237721.1	0.23	7	-0.00843473	0.019057	-0.442605	0.658052	58.9	14	1.82756e-07	72.9	2.01899	1	0.155343	0	1	1	0.93651	Frontal.Cortex
ENSG00000126231.13	0.169	7	-0.0098378	0.0222319	-0.442509	0.658121	59.4452	14	1.46745e-07	73.4452	0.466733	1	0.494494	0	1	1	0.936565	Hippocampus
ENSG00000064115.10	0.3331	7	0.00700566	0.0158355	0.442402	0.658198	61.4644	14	6.48422e-08	75.4644	1.20131	1	0.27306	0	1	1	0.936568	Putamen
ENSG00000026297.15	0.5175	7	0.00562027	0.0127046	0.44238	0.658215	69.8253	14	2.07593e-09	83.8253	0.0160184	1	0.899286	0	1	1	0.936568	Blood
ENSG00000205853.10	0.3904	7	0.00647038	0.0146273	0.442349	0.658237	58.8191	14	1.88793e-07	72.8191	1.91113	1	0.166838	0	1	1	0.936568	Nucleus.Accumbens
ENSG00000163002.12	0.2944	7	0.00744989	0.0168442	0.442282	0.658285	60.048	14	1.15069e-07	74.048	0.852385	1	0.355879	0	1	1	0.936568	Cerebellar.Hemisphere
ENSG00000006576.16	0.2852	7	0.00756887	0.0171137	0.442269	0.658294	56.5669	14	4.64891e-07	70.5669	0.755892	1	0.384617	0	1	1	0.936568	Amygdala
ENSG00000254691.1	0.176	7	0.00963456	0.0217853	0.442251	0.658308	57.9964	14	2.62639e-07	71.9964	1.21409	1	0.270523	0	1	1	0.936568	Cerebellar.Hemisphere
ENSG00000159063.12	0.412	7	-0.00629541	0.0142387	-0.442134	0.658392	56.9884	14	3.92985e-07	70.9884	0.198876	1	0.655629	0	1	1	0.936603	Substantia.Nigra
ENSG00000066230.10	0.5086	7	0.00566607	0.0128154	0.442131	0.658394	56.6905	14	4.42562e-07	70.6905	0.265471	1	0.606386	0	1	1	0.936603	Amygdala
ENSG00000177414.13	0.541	7	-0.0054908	0.0124257	-0.441891	0.658568	58.0257	14	2.59581e-07	72.0257	0.548535	1	0.458917	0	1	1	0.936785	Hippocampus
ENSG00000137860.11	0.1251	7	-0.0114171	0.0258399	-0.441841	0.658604	56.1115	14	5.57221e-07	70.1115	0.00017897	1	0.989326	0	1	1	0.936785	Caudate
ENSG00000124762.13	0.22	7	0.00860914	0.0194853	0.441827	0.658614	61.453	14	6.51437e-08	75.453	0.0393365	1	0.842784	0	1	1	0.936785	Hippocampus
ENSG00000104112.8	0.246	7	0.00813783	0.0184269	0.441628	0.658758	65.5039	14	1.24348e-08	79.5039	3.82673	1	0.0504413	0	1	1	0.936914	Spine
ENSG00000198945.7	0.254	7	-0.00800845	0.0181344	-0.441617	0.658766	57.5326	14	3.16215e-07	71.5326	1.26982	1	0.2598	0	1	1	0.936914	Putamen
ENSG00000132881.11	0.1524	7	0.0103373	0.0234114	0.44155	0.658815	58.6777	14	1.99829e-07	72.6777	0.158194	1	0.690825	0	1	1	0.936915	Nucleus.Accumbens
ENSG00000197969.11	0.3166	7	-0.00717167	0.0162429	-0.441526	0.658832	57.7656	14	2.88074e-07	71.7656	1.78759	1	0.18122	0	1	1	0.936915	Cerebellum
ENSG00000248275.1	0.7553	7	0.00464227	0.0105162	0.441439	0.658895	56.943	14	4.0017e-07	70.943	0.329947	1	0.56569	0	1	1	0.936915	Frontal.Cortex
ENSG00000213938.3	0.5222	7	-0.00558165	0.0126474	-0.441329	0.658975	57.4136	14	3.31624e-07	71.4136	5.44935e-05	1	0.99411	0	1	1	0.936915	Caudate
ENSG00000198089.15	0.427	7	0.00617178	0.0139864	0.441271	0.659017	59.2189	14	1.60749e-07	73.2189	2.59751	1	0.107032	0	1	1	0.936915	Hypothalamus
ENSG00000088836.12	0.14	7	0.0107775	0.0244261	0.441228	0.659048	58.7304	14	1.95644e-07	72.7304	0.202534	1	0.652683	0	1	1	0.936915	Spine
ENSG00000274528.1	0.1819	7	0.00945488	0.0214291	0.441218	0.659055	59.9434	14	1.20033e-07	73.9434	4.45982	1	0.0347011	0	1	1	0.936915	Frontal.Cortex
ENSG00000186854.10	0.0969	7	0.0129533	0.0293602	0.441186	0.659078	57.8153	14	2.82406e-07	71.8153	0.000480756	1	0.982507	0	1	1	0.936915	Caudate
ENSG00000147677.10	0.1803	7	0.00949588	0.0215239	0.441178	0.659084	55.9037	14	6.05186e-07	69.9037	0.359111	1	0.549	0	1	1	0.936915	Caudate
ENSG00000268655.2	0.2116	7	-0.00876424	0.0198683	-0.441116	0.659129	58.0711	14	2.54902e-07	72.0711	0.116212	1	0.73318	0	1	1	0.936915	Cortex
ENSG00000163430.11	0.2385	7	0.00825372	0.0187144	0.441037	0.659186	59.0426	14	1.72565e-07	73.0426	2.02301	1	0.154931	0	1	1	0.936915	Cerebellum
ENSG00000172493.20	0.2509	7	-0.00804509	0.0182461	-0.440922	0.659269	57.0942	14	3.76742e-07	71.0942	0.911043	1	0.339838	0	1	1	0.936915	Caudate
ENSG00000278311.4	0.159	7	0.0101031	0.0229203	0.440795	0.659361	59.0641	14	1.71081e-07	73.0641	1.02595	1	0.311113	0	1	1	0.936915	Putamen
ENSG00000278311.4	0.168	7	0.00982875	0.0222979	0.440793	0.659363	59.0641	14	1.71079e-07	73.0641	1.02595	1	0.311111	0	1	1	0.936915	Caudate
ENSG00000176268.5	0.382	7	0.00651746	0.0147873	0.440749	0.659395	57.5302	14	3.16519e-07	71.5302	0.0253816	1	0.87342	0	1	1	0.936915	Caudate
ENSG00000259548.1	0.2506	7	0.00804481	0.018257	0.440643	0.659472	59.7362	14	1.30501e-07	73.7362	3.33398	1	0.0678626	0	1	1	0.936915	Blood
ENSG00000118690.12	0.563	7	0.00536704	0.0121805	0.440626	0.659484	59.5082	14	1.43065e-07	73.5082	1.6916	1	0.19339	0	1	1	0.936915	Cerebellum
ENSG00000197465.13	0.218	7	0.00862314	0.0195745	0.440529	0.659554	60.0184	14	1.1645e-07	74.0184	1.01497	1	0.313714	0	1	1	0.936915	Spine
ENSG00000234917.2	0.163	7	0.00997073	0.0226374	0.440455	0.659608	58.0371	14	2.58396e-07	72.0371	0.898492	1	0.343186	0	1	1	0.936915	Spine
ENSG00000106948.16	0.2847	7	0.00754252	0.0171287	0.440343	0.659689	59.962	14	1.19135e-07	73.962	0.0990049	1	0.753027	0	1	1	0.936915	Cerebellum
ENSG00000086205.16	0.143	7	0.0106424	0.0241686	0.440339	0.659692	55.914	14	6.027e-07	69.914	0.352587	1	0.552652	0	1	1	0.936915	Amygdala
ENSG00000132837.14	0.1505	7	-0.0103737	0.0235587	-0.440334	0.659695	60.8765	14	8.23023e-08	74.8765	1.91383	1	0.166539	0	1	1	0.936915	Amygdala
ENSG00000211643.2	0.462	7	0.00591918	0.0134462	0.440214	0.659782	57.6982	14	2.95952e-07	71.6982	0.0531075	1	0.817742	0	1	1	0.936915	Substantia.Nigra
ENSG00000167011.8	0.3534	7	0.00676768	0.015374	0.440204	0.65979	59.2641	14	1.57849e-07	73.2641	0.182069	1	0.669602	0	1	1	0.936915	Hippocampus
ENSG00000271964.1	0.367	7	0.00664032	0.0150864	0.440152	0.659827	62.8975	14	3.61855e-08	76.8975	2.54584	1	0.110585	0	1	1	0.936915	Caudate
ENSG00000101639.18	0.718	7	0.00474659	0.0107859	0.440073	0.659884	64.8733	14	1.61155e-08	78.8733	8.62254	1	0.00332029	0	1	1	0.936915	Cortex
ENSG00000230606.10	0.2322	7	0.00834555	0.0189665	0.440014	0.659927	63.5366	14	2.78716e-08	77.5366	0.0645676	1	0.799417	0	1	1	0.936915	Hippocampus
ENSG00000120903.12	0.7363	7	-0.0046864	0.010651	-0.439995	0.659941	64.7713	14	1.68051e-08	78.7713	1.0295	1	0.310275	0	1	1	0.936915	Cerebellum
ENSG00000099331.13	0.2145	7	-0.00868176	0.0197335	-0.43995	0.659974	56.3523	14	5.06353e-07	70.3523	0.0327718	1	0.856344	0	1	1	0.936915	Cerebellum
ENSG00000166135.13	0.2177	7	0.00861648	0.019588	0.439885	0.66002	57.7196	14	2.93428e-07	71.7196	2.14227	1	0.143289	0	1	1	0.936915	Cerebellar.Hemisphere
ENSG00000025423.11	0.4458	7	0.00602031	0.0136883	0.439815	0.660071	59.0716	14	1.70567e-07	73.0716	0.344946	1	0.556988	0	1	1	0.936915	Cortex
ENSG00000100557.9	0.2883	7	-0.00748594	0.0170215	-0.439794	0.660086	57.203	14	3.6073e-07	71.203	1.25798	1	0.262035	0	1	1	0.936915	Spine
ENSG00000164929.16	0.2545	7	0.00796673	0.0181166	0.439749	0.660119	60.8785	14	8.22352e-08	74.8785	7.0655e-05	1	0.993293	0	1	1	0.936915	Cortex
ENSG00000214135.8	0.3797	7	-0.00652088	0.014832	-0.43965	0.660191	57.1661	14	3.66084e-07	71.1661	0.768404	1	0.380711	0	1	1	0.936915	Amygdala
ENSG00000280187.1	0.2515	7	0.00801112	0.0182243	0.439585	0.660238	59.3796	14	1.50674e-07	73.3796	0.590057	1	0.442397	0	1	1	0.936915	Cerebellar.Hemisphere
ENSG00000145777.14	0.3701	7	-0.00660316	0.0150231	-0.439533	0.660275	57.1589	14	3.67141e-07	71.1589	1.4411	1	0.229962	0	1	1	0.936915	Caudate
ENSG00000104435.13	0.1757	7	0.00958334	0.0218039	0.439524	0.660282	61.6386	14	6.04131e-08	75.6386	0.0586701	1	0.80861	0	1	1	0.936915	Nucleus.Accumbens
ENSG00000145777.14	0.313	7	-0.00717975	0.0163361	-0.439503	0.660297	57.159	14	3.67132e-07	71.159	1.44116	1	0.229952	0	1	1	0.936915	Spine
ENSG00000145777.14	0.3105	7	-0.00720854	0.0164017	-0.4395	0.660299	57.159	14	3.67132e-07	71.159	1.44113	1	0.229956	0	1	1	0.936915	Hippocampus
ENSG00000145777.14	0.2164	7	-0.00863455	0.0196468	-0.43949	0.660307	57.159	14	3.67129e-07	71.159	1.44115	1	0.229953	0	1	1	0.936915	Frontal.Cortex
ENSG00000274712.1	0.3986	7	0.00636192	0.0144761	0.439479	0.660314	58.2118	14	2.40919e-07	72.2118	1.4064	1	0.235655	0	1	1	0.936915	Spine
ENSG00000251600.5	0.507	7	0.00564094	0.0128356	0.439477	0.660316	60.6628	14	8.97419e-08	74.6628	1.39531	1	0.23751	0	1	1	0.936915	Substantia.Nigra
ENSG00000164284.14	0.2536	7	-0.00797587	0.0181487	-0.439474	0.660318	62.3097	14	4.59827e-08	76.3097	0.0575152	1	0.810467	0	1	1	0.936915	Frontal.Cortex
ENSG00000182670.13	0.1118	7	-0.0120117	0.0273337	-0.439444	0.66034	57.2913	14	3.48227e-07	71.2913	0.334756	1	0.562872	0	1	1	0.936915	Blood
ENSG00000158470.5	0.2441	7	-0.00812849	0.0184984	-0.439416	0.66036	57.3814	14	3.35926e-07	71.3814	0.17121	1	0.679038	0	1	1	0.936915	Cortex
ENSG00000156239.11	0.389	7	0.00643864	0.0146536	0.43939	0.660379	60.2135	14	1.07623e-07	74.2135	0.43839	1	0.5079	0	1	1	0.936915	Putamen
ENSG00000156239.11	0.264	7	0.00781568	0.0177876	0.43939	0.660379	60.2134	14	1.07629e-07	74.2134	0.43839	1	0.5079	0	1	1	0.936915	Nucleus.Accumbens
ENSG00000156239.11	0.174	7	0.00962681	0.0219101	0.439377	0.660388	60.2137	14	1.07618e-07	74.2137	0.438366	1	0.507912	0	1	1	0.936915	Hippocampus
ENSG00000278619.4	0.2132	7	-0.00869666	0.0197937	-0.439366	0.660396	58.3031	14	2.32259e-07	72.3031	0.196601	1	0.657479	0	1	1	0.936915	Putamen
ENSG00000119938.8	0.1983	7	0.00901727	0.0205238	0.439357	0.660403	58.6136	14	2.05041e-07	72.6136	1.90272	1	0.167774	0	1	1	0.936915	Hypothalamus
ENSG00000101224.17	0.3373	7	0.00691331	0.0157366	0.439314	0.660434	56.5753	14	4.63343e-07	70.5753	0.80004	1	0.371082	0	1	1	0.936915	Cerebellum
ENSG00000247934.4	0.1377	7	-0.0108193	0.0246293	-0.439284	0.660456	56.8971	14	4.07573e-07	70.8971	0.059826	1	0.806771	0	1	1	0.936915	Nucleus.Accumbens
ENSG00000275764.1	0.1058	7	0.0123423	0.0280981	0.439259	0.660474	63.3742	14	2.97848e-08	77.3742	0.685928	1	0.407553	0	1	1	0.936915	Blood
ENSG00000184385.2	0.551	7	0.00540718	0.0123124	0.439165	0.660542	55.9337	14	5.98003e-07	69.9337	0.21683	1	0.641466	0	1	1	0.936915	Frontal.Cortex
ENSG00000259416.2	0.1624	7	-0.00995937	0.0226791	-0.439142	0.660558	57.4847	14	3.22339e-07	71.4847	1.24866	1	0.263808	0	1	1	0.936915	Cerebellum
ENSG00000181027.10	0.288	7	0.00747744	0.0170303	0.439066	0.660613	55.5824	14	6.87482e-07	69.5824	0.0270037	1	0.869473	0	1	1	0.936915	Spine
ENSG00000253771.5	0.35	7	-0.00678278	0.0154485	-0.439059	0.660619	59.3222	14	1.54201e-07	73.3222	0.00552284	1	0.940759	0	1	1	0.936915	Spine
ENSG00000230439.2	0.4051	7	-0.0063045	0.0143595	-0.439049	0.660626	55.8665	14	6.14184e-07	69.8665	0.00365072	1	0.95182	0	1	1	0.936915	Frontal.Cortex
ENSG00000037474.14	0.7138	7	-0.00474924	0.0108176	-0.439029	0.660641	61.7158	14	5.85496e-08	75.7158	0.367015	1	0.544636	0	1	1	0.936915	Cerebellum
ENSG00000109083.13	0.0535	7	-0.0173471	0.0395135	-0.439017	0.660649	57.2145	14	3.59075e-07	71.2145	0.0677132	1	0.794696	0	1	1	0.936915	Blood
ENSG00000162642.13	0.2161	7	-0.00863019	0.0196604	-0.438963	0.660688	57.3862	14	3.35275e-07	71.3862	0.0738482	1	0.785814	0	1	1	0.936915	Caudate
ENSG00000228452.1	0.0396	7	-0.0201605	0.0459281	-0.438958	0.660692	58.8598	14	1.85729e-07	72.8598	0.866558	1	0.35191	0	1	1	0.936915	Blood
ENSG00000263603.1	0.113	7	-0.011934	0.0271882	-0.438939	0.660706	58.9625	14	1.7822e-07	72.9625	0.383028	1	0.535987	0	1	1	0.936915	Amygdala
ENSG00000145882.10	0.343	7	-0.0068441	0.0156053	-0.438575	0.660969	56.7813	14	4.2683e-07	70.7813	0.0167599	1	0.896994	0	1	1	0.937135	Caudate
ENSG00000196700.8	0.148	7	-0.0104186	0.0237568	-0.438552	0.660986	59.6416	14	1.35575e-07	73.6416	2.79532	1	0.0945402	0	1	1	0.937135	Cortex
ENSG00000254851.1	0.4787	7	-0.00578967	0.0132095	-0.438295	0.661173	57.7997	14	2.84174e-07	71.7997	0.0177683	1	0.893958	0	1	1	0.937135	Blood
ENSG00000181896.11	0.3405	7	-0.00686451	0.0156625	-0.438277	0.661186	56.7632	14	4.29923e-07	70.7632	0.589416	1	0.442645	0	1	1	0.937135	Putamen
ENSG00000186952.14	0.2635	7	-0.00780148	0.0178045	-0.438175	0.661259	55.6207	14	6.77111e-07	69.6207	0.0556869	1	0.813448	0	1	1	0.937135	Cerebellar.Hemisphere
ENSG00000144199.11	0.295	7	-0.00737211	0.016827	-0.438111	0.661306	60.2792	14	1.04807e-07	74.2792	0.883431	1	0.347264	0	1	1	0.937135	Frontal.Cortex
ENSG00000171084.15	0.6013	7	-0.00516301	0.0117862	-0.438056	0.661346	58.2432	14	2.37907e-07	72.2432	0.0091923	1	0.923619	0	1	1	0.937135	Amygdala
ENSG00000198874.12	0.562	7	0.0053398	0.0121913	0.438	0.661386	57.2455	14	3.54668e-07	71.2455	0.23133	1	0.63054	0	1	1	0.937135	Hippocampus
ENSG00000118873.15	0.033	7	-0.0220349	0.050312	-0.437965	0.661412	57.7331	14	2.91848e-07	71.7331	1.01902	1	0.312753	0	1	1	0.937135	Blood
ENSG00000162980.16	0.1254	7	0.011302	0.025809	0.437912	0.66145	58.6499	14	2.02077e-07	72.6499	2.02262	1	0.154971	0	1	1	0.937135	Cerebellum
ENSG00000137494.13	0.469	7	-0.00584381	0.0133454	-0.437888	0.661468	63.6848	14	2.62324e-08	77.6848	2.43592	1	0.118584	0	1	1	0.937135	Cerebellar.Hemisphere
ENSG00000131378.13	0.4555	7	-0.00592932	0.0135418	-0.437854	0.661492	56.6792	14	4.44553e-07	70.6792	0.674386	1	0.411526	0	1	1	0.937135	Cerebellum
ENSG00000248275.1	0.6926	7	0.00480819	0.0109819	0.437828	0.661511	57.6283	14	3.0434e-07	71.6283	0.592621	1	0.441408	0	1	1	0.937135	Amygdala
ENSG00000158428.3	0.2661	7	0.00775695	0.0177173	0.437819	0.661518	55.7695	14	6.38289e-07	69.7695	0.092417	1	0.761127	0	1	1	0.937135	Blood
ENSG00000171984.14	0.371	7	0.00656809	0.0150049	0.437731	0.661581	60.2093	14	1.07808e-07	74.2093	3.65908	1	0.0557645	0	1	1	0.937135	Putamen
ENSG00000196305.17	0.0788	7	-0.0142516	0.032558	-0.43773	0.661582	62.7038	14	3.91607e-08	76.7038	0.00657332	1	0.935382	0	1	1	0.937135	Blood
ENSG00000139410.14	0.3282	7	0.00698321	0.0159533	0.437729	0.661583	55.5252	14	7.03229e-07	69.5252	0.038191	1	0.84506	0	1	1	0.937135	Cortex
ENSG00000133818.13	0.1511	7	0.0102909	0.0235119	0.437691	0.66161	60.2884	14	1.04414e-07	74.2884	1.44946	1	0.228614	0	1	1	0.937135	Cerebellum
ENSG00000153317.14	0.3041	7	-0.00725358	0.0165734	-0.437665	0.661629	66.0574	14	9.89995e-09	80.0574	0.483867	1	0.486676	0	1	1	0.937135	Cortex
ENSG00000167528.12	0.5476	7	-0.00540528	0.0123506	-0.437654	0.661637	63.3873	14	2.9626e-08	77.3873	7.22813	1	0.00717701	0	1	1	0.937135	Blood
ENSG00000141569.10	0.4516	7	0.00595113	0.0136001	0.43758	0.661691	58.0269	14	2.59457e-07	72.0269	0.0927528	1	0.760706	0	1	1	0.937135	Nucleus.Accumbens
ENSG00000188511.12	0.181	7	-0.00940019	0.0214823	-0.437579	0.661692	60.4646	14	9.72338e-08	74.4646	1.53248	1	0.215741	0	1	1	0.937135	Hippocampus
ENSG00000225872.3	0.4398	7	0.00603021	0.0137813	0.437563	0.661703	63.629	14	2.68375e-08	77.629	1.20325	1	0.272673	0	1	1	0.937135	ACC
ENSG00000280187.1	0.3575	7	0.00668819	0.0152856	0.43755	0.661713	59.338	14	1.53223e-07	73.338	0.630245	1	0.427266	0	1	1	0.937135	Cortex
ENSG00000220161.4	0.3069	7	-0.00721764	0.0164976	-0.437496	0.661752	56.8263	14	4.19235e-07	70.8263	0.79205	1	0.373481	0	1	1	0.937135	Putamen
ENSG00000102781.13	0.386	7	-0.00643499	0.0147104	-0.437444	0.66179	61.876	14	5.48565e-08	75.876	0.179124	1	0.672127	0	1	1	0.937135	Cerebellar.Hemisphere
ENSG00000159322.17	0.1504	7	-0.0103081	0.0235665	-0.437405	0.661817	66.9736	14	6.78195e-09	80.9736	4.61994	1	0.0316023	0	1	1	0.937135	Cerebellum
ENSG00000165695.9	0.4862	7	0.005733	0.0131072	0.437392	0.661827	56.8139	14	4.21315e-07	70.8139	0.103695	1	0.747439	0	1	1	0.937135	Cortex
ENSG00000272221.1	0.436	7	-0.00605265	0.0138413	-0.43729	0.661901	60.7897	14	8.52467e-08	74.7897	3.3118	1	0.0687839	0	1	1	0.937135	Hippocampus
ENSG00000151247.12	0.1512	7	0.0102757	0.0235041	0.437188	0.661975	56.402	14	4.96425e-07	70.402	0.114017	1	0.735616	0	1	1	0.937135	Frontal.Cortex
ENSG00000258302.2	0.202	7	-0.00889019	0.020335	-0.437187	0.661976	67.1332	14	6.34874e-09	81.1332	11.2187	1	0.000809782	0	1	1	0.937135	Amygdala
ENSG00000185519.8	0.2934	7	0.00737645	0.0168729	0.437178	0.661982	57.0335	14	3.85982e-07	71.0335	0.208853	1	0.647668	0	1	1	0.937135	Caudate
ENSG00000232456.1	0.3052	7	0.00723244	0.0165435	0.437178	0.661982	57.0335	14	3.85983e-07	71.0335	0.208853	1	0.647668	0	1	1	0.937135	ACC
ENSG00000232456.1	0.205	7	0.00882468	0.0201856	0.437176	0.661983	57.0335	14	3.85989e-07	71.0335	0.208855	1	0.647666	0	1	1	0.937135	Spine
ENSG00000151892.14	0.397	7	0.00634087	0.0145052	0.437145	0.662006	59.8734	14	1.2347e-07	73.8734	0.572294	1	0.449349	0	1	1	0.937135	Cortex
ENSG00000188611.14	0.6377	7	0.00500247	0.0114449	0.437093	0.662044	59.4889	14	1.44181e-07	73.4889	0.0707224	1	0.790288	0	1	1	0.937135	Hippocampus
ENSG00000103966.10	0.4614	7	0.00588084	0.0134549	0.437078	0.662055	57.629	14	3.04265e-07	71.629	0.344882	1	0.557025	0	1	1	0.937135	Cerebellum
ENSG00000265992.1	0.3622	7	-0.00663693	0.0151861	-0.437041	0.662082	63.9504	14	2.35301e-08	77.9504	4.87532	1	0.0272434	0	1	1	0.937135	Blood
ENSG00000174226.8	0.3305	7	-0.00694735	0.0158977	-0.437004	0.662108	58.2394	14	2.38266e-07	72.2394	1.22885	1	0.267631	0	1	1	0.937135	Cortex
ENSG00000107518.16	0.1872	7	0.00923096	0.0211235	0.436999	0.662112	57.7135	14	2.94142e-07	71.7135	1.17012	1	0.279376	0	1	1	0.937135	Cortex
ENSG00000231305.3	0.431	7	0.00608301	0.0139213	0.436956	0.662143	59.9089	14	1.21714e-07	73.9089	1.5423	1	0.214276	0	1	1	0.937135	Frontal.Cortex
ENSG00000188511.12	0.3193	7	-0.00706714	0.0161741	-0.436942	0.662153	59.9987	14	1.17379e-07	73.9987	0.998399	1	0.317698	0	1	1	0.937135	Caudate
ENSG00000206530.10	0.1428	7	-0.010564	0.0241855	-0.43679	0.662264	57.9766	14	2.64736e-07	71.9766	1.57872	1	0.208945	0	1	1	0.937247	Putamen
ENSG00000269044.2	0.209	7	0.00873027	0.0199915	0.436698	0.66233	56.4605	14	4.85002e-07	70.4605	0.873131	1	0.35009	0	1	1	0.937256	Cerebellar.Hemisphere
ENSG00000228137.1	0.208	7	0.00875095	0.0200395	0.436684	0.662341	57.7093	14	2.94637e-07	71.7093	0.29476	1	0.587186	0	1	1	0.937256	Hippocampus
ENSG00000014824.13	0.1262	7	-0.0112325	0.025727	-0.436605	0.662398	65.7979	14	1.10173e-08	79.7979	0.0203709	1	0.886506	0	1	1	0.937256	Cerebellum
ENSG00000180263.13	0.1531	7	-0.0101975	0.0233578	-0.436579	0.662416	59.1996	14	1.62003e-07	73.1996	0.720825	1	0.395874	0	1	1	0.937256	Cerebellar.Hemisphere
ENSG00000134371.10	0.1722	7	-0.00961514	0.0220243	-0.436569	0.662424	57.6648	14	2.99936e-07	71.6648	1.76473	1	0.184036	0	1	1	0.937256	Frontal.Cortex
ENSG00000244480.1	0.386	7	0.00642049	0.0147104	0.436458	0.662504	63.9782	14	2.32638e-08	77.9782	6.23318	1	0.0125379	0	1	1	0.93732	ACC
ENSG00000256628.3	0.0547	7	0.0170544	0.0390777	0.436422	0.662531	58.6256	14	2.04059e-07	72.6256	0.229002	1	0.632265	0	1	1	0.93732	Blood
ENSG00000166913.12	0.214	7	-0.00861995	0.0197566	-0.436307	0.662614	57.3253	14	3.4354e-07	71.3253	1.76847	1	0.183572	0	1	1	0.937395	Cortex
ENSG00000134198.9	0.6007	7	0.00514323	0.0117921	0.43616	0.662721	55.6668	14	6.6485e-07	69.6668	0.0133495	1	0.908017	0	1	1	0.937502	Cerebellum
ENSG00000071246.10	0.5807	7	0.00523053	0.0119934	0.436116	0.662752	60.9866	14	7.87092e-08	74.9866	5.10827	1	0.0238121	0	1	1	0.937503	Blood
ENSG00000135828.11	0.0945	7	0.0129599	0.0297306	0.43591	0.662902	55.9524	14	5.93592e-07	69.9524	0.35605	1	0.550708	0	1	1	0.937505	Blood
ENSG00000138036.18	0.2593	7	0.00782344	0.0179481	0.435893	0.662915	56.9743	14	3.95215e-07	70.9743	0.653013	1	0.419038	0	1	1	0.937505	Caudate
ENSG00000138036.18	0.1145	7	0.0117729	0.0270095	0.43588	0.662924	56.9743	14	3.95217e-07	70.9743	0.653022	1	0.419034	0	1	1	0.937505	Blood
ENSG00000203872.6	0.1963	7	-0.00899052	0.0206281	-0.435838	0.662954	61.6643	14	5.97869e-08	75.6643	1.30289	1	0.253686	0	1	1	0.937505	Cerebellum
ENSG00000120008.15	0.1946	7	-0.00902899	0.020718	-0.435804	0.662979	63.1761	14	3.2296e-08	77.1761	4.18524	1	0.0407774	0	1	1	0.937505	Blood
ENSG00000137261.13	0.1612	7	0.00991917	0.0227634	0.435752	0.663017	63.8467	14	2.45504e-08	77.8467	0.711179	1	0.399053	0	1	1	0.937505	Cortex
ENSG00000243795.1	0.477	7	0.00576526	0.0132331	0.435671	0.663076	57.6632	14	3.00122e-07	71.6632	2.2075	1	0.137341	0	1	1	0.937505	Putamen
ENSG00000088448.14	0.43	7	-0.00607195	0.0139375	-0.435655	0.663087	59.5472	14	1.40833e-07	73.5472	0.809094	1	0.368388	0	1	1	0.937505	Spine
ENSG00000090238.11	0.0997	7	-0.0126092	0.0289449	-0.435629	0.663106	68.2751	14	3.95567e-09	82.2751	5.26131	1	0.0218046	0	1	1	0.937505	Blood
ENSG00000271964.1	0.2846	7	0.00746289	0.0171318	0.435618	0.663114	62.5889	14	4.10389e-08	76.5889	2.23159	1	0.135215	0	1	1	0.937505	Amygdala
ENSG00000254459.1	0.1667	7	-0.00975039	0.0223847	-0.435582	0.66314	61.1378	14	7.40295e-08	75.1378	0.0813198	1	0.775517	0	1	1	0.937505	Cerebellum
ENSG00000275358.1	0.529	7	0.00547315	0.0125658	0.435559	0.663157	56.9154	14	4.04603e-07	70.9154	0.58431	1	0.444628	0	1	1	0.937505	Cerebellar.Hemisphere
ENSG00000100908.13	0.2784	7	-0.00754398	0.0173215	-0.435528	0.66318	63.0542	14	3.39442e-08	77.0542	7.01729	1	0.00807264	0	1	1	0.937505	Nucleus.Accumbens
ENSG00000198951.11	0.2765	7	-0.00756943	0.0173809	-0.435503	0.663197	58.2344	14	2.38747e-07	72.2344	1.85932	1	0.172703	0	1	1	0.937505	Caudate
ENSG00000277791.4	0.2376	7	0.00816453	0.0187498	0.435446	0.663238	60.7697	14	8.594e-08	74.7697	1.65592	1	0.198155	0	1	1	0.937505	Blood
ENSG00000196510.12	0.0582	7	-0.0164962	0.0378844	-0.435435	0.663247	57.5186	14	3.17999e-07	71.5186	0.49116	1	0.48341	0	1	1	0.937505	Blood
ENSG00000111254.7	0.3146	7	-0.00709331	0.0162945	-0.43532	0.66333	59.1995	14	1.62006e-07	73.1995	0.692316	1	0.405378	0	1	1	0.937505	Hippocampus
ENSG00000111254.7	0.3914	7	-0.00635941	0.0146086	-0.435319	0.663331	59.1995	14	1.62007e-07	73.1995	0.692316	1	0.405378	0	1	1	0.937505	Frontal.Cortex
ENSG00000111254.7	0.403	7	-0.00626691	0.0143968	-0.435298	0.663346	59.1996	14	1.62003e-07	73.1996	0.692376	1	0.405357	0	1	1	0.937505	Substantia.Nigra
ENSG00000135678.11	0.294	7	-0.00733515	0.0168557	-0.435174	0.663436	58.3697	14	2.26139e-07	72.3697	0.00182525	1	0.965922	0	1	1	0.937505	Spine
ENSG00000083454.21	0.5298	7	0.00546382	0.0125563	0.435144	0.663458	55.5544	14	6.95146e-07	69.5544	0.107451	1	0.743065	0	1	1	0.937505	Cerebellum
ENSG00000125485.17	0.3058	7	-0.00719144	0.0165273	-0.435126	0.663471	58.3088	14	2.3173e-07	72.3088	1.02435	1	0.31149	0	1	1	0.937505	Cerebellar.Hemisphere
ENSG00000175395.15	0.1502	7	0.0102606	0.0235822	0.435101	0.663489	63.9797	14	2.32497e-08	77.9797	5.80973	1	0.0159377	0	1	1	0.937505	Cerebellar.Hemisphere
ENSG00000278012.1	0.5128	7	-0.00555034	0.0127628	-0.434885	0.663646	55.6423	14	6.71323e-07	69.6423	0.10899	1	0.741297	0	1	1	0.937505	Cerebellum
ENSG00000136810.12	0.2505	7	-0.00794054	0.0182606	-0.434845	0.663675	57.4625	14	3.25207e-07	71.4625	0.246925	1	0.619249	0	1	1	0.937505	Caudate
ENSG00000174695.9	0.3144	7	0.00708663	0.0162996	0.434772	0.663728	55.894	14	6.07523e-07	69.894	0.121717	1	0.727179	0	1	1	0.937505	Hippocampus
ENSG00000146755.10	0.2637	7	0.00773737	0.0177977	0.43474	0.663751	55.5545	14	6.9513e-07	69.5545	0.0869359	1	0.768109	0	1	1	0.937505	Cerebellum
ENSG00000213214.4	0.402	7	-0.00626568	0.0144147	-0.434673	0.6638	59.0183	14	1.74262e-07	73.0183	1.95213	1	0.162357	0	1	1	0.937505	Substantia.Nigra
ENSG00000106404.13	0.1998	7	-0.00888407	0.0204466	-0.434501	0.663925	56.9433	14	4.00121e-07	70.9433	1.28191	1	0.257544	0	1	1	0.937505	Nucleus.Accumbens
ENSG00000106404.13	0.2849	7	-0.00743949	0.0171227	-0.43448	0.66394	56.9434	14	4.00111e-07	70.9434	1.28199	1	0.257529	0	1	1	0.937505	Caudate
ENSG00000106404.13	0.3504	7	-0.00670775	0.0154396	-0.43445	0.663962	56.9434	14	4.00118e-07	70.9434	1.28194	1	0.257539	0	1	1	0.937505	Cortex
ENSG00000169914.5	0.6653	7	0.00486755	0.011205	0.43441	0.663991	56.8456	14	4.16028e-07	70.8456	0.0995766	1	0.752338	0	1	1	0.937505	Cerebellum
ENSG00000119938.8	0.3969	7	-0.00630089	0.014507	-0.434334	0.664046	65.1003	14	1.46803e-08	79.1003	7.01047	1	0.00810344	0	1	1	0.937505	Spine
ENSG00000141098.12	0.0968	7	0.0127548	0.0293753	0.434201	0.664142	61.776	14	5.71329e-08	75.776	0.525498	1	0.468506	0	1	1	0.937505	Hippocampus
ENSG00000124713.5	0.524	7	-0.00548049	0.0126256	-0.434076	0.664233	56.2673	14	5.23768e-07	70.2673	0.411236	1	0.521343	0	1	1	0.937505	Cerebellum
ENSG00000203778.7	0.1624	7	-0.00984416	0.0226791	-0.434062	0.664243	59.4421	14	1.46928e-07	73.4421	0.000759747	1	0.97801	0	1	1	0.937505	Cortex
ENSG00000203778.7	0.191	7	-0.00907723	0.0209123	-0.434061	0.664244	59.5729	14	1.39383e-07	73.5729	0.000759742	1	0.97801	0	1	1	0.937505	Amygdala
ENSG00000203778.7	0.3281	7	-0.00692572	0.0159557	-0.434059	0.664246	59.4421	14	1.46925e-07	73.4421	0.000759735	1	0.97801	0	1	1	0.937505	Hypothalamus
ENSG00000203778.7	0.166	7	-0.00973644	0.0224319	-0.434045	0.664256	59.573	14	1.39379e-07	73.573	0.000757764	1	0.978039	0	1	1	0.937505	Caudate
ENSG00000203778.7	0.3776	7	-0.00645561	0.0148732	-0.434044	0.664256	59.4421	14	1.46926e-07	73.4421	0.00075776	1	0.978039	0	1	1	0.937505	Cerebellum
ENSG00000203778.7	0.2723	7	-0.00760198	0.0175144	-0.434041	0.664258	59.5729	14	1.39381e-07	73.5729	0.000757751	1	0.978039	0	1	1	0.937505	Nucleus.Accumbens
ENSG00000203778.7	0.46	7	-0.00584886	0.0134754	-0.434041	0.664259	59.5728	14	1.39388e-07	73.5728	0.00075775	1	0.978039	0	1	1	0.937505	Cerebellar.Hemisphere
ENSG00000203778.7	0.272	7	-0.00760614	0.0175241	-0.43404	0.66426	59.5728	14	1.39385e-07	73.5728	0.000757746	1	0.978039	0	1	1	0.937505	Putamen
ENSG00000152749.7	0.2108	7	0.00863914	0.019906	0.433996	0.664291	55.8792	14	6.11101e-07	69.8792	0.00129411	1	0.971303	0	1	1	0.937505	Cortex
ENSG00000095203.14	0.2838	7	-0.00744438	0.0171559	-0.433926	0.664342	62.5249	14	4.21231e-08	76.5249	0.0701999	1	0.791046	0	1	1	0.937505	Cerebellum
ENSG00000256628.3	0.2349	7	0.00818193	0.0188572	0.433888	0.66437	64.056	14	2.25338e-08	78.056	0.0571298	1	0.811091	0	1	1	0.937505	ACC
ENSG00000276728.1	0.0487	7	-0.0179674	0.0414151	-0.433837	0.664407	56.5	14	4.77435e-07	70.5	0.0074695	1	0.931128	0	1	1	0.937505	Blood
ENSG00000267612.1	0.3632	7	-0.00657677	0.0151651	-0.433677	0.664523	69.1531	14	2.74649e-09	83.1531	13.6534	1	0.000219839	0	1	1	0.937505	Cerebellum
ENSG00000111254.7	0.4564	7	-0.00586681	0.0135284	-0.433666	0.664531	59.1363	14	1.6618e-07	73.1363	0.679692	1	0.409693	0	1	1	0.937505	Cortex
ENSG00000111254.7	0.4461	7	-0.00593414	0.0136837	-0.433665	0.664532	59.1362	14	1.66186e-07	73.1362	0.679693	1	0.409693	0	1	1	0.937505	Cerebellum
ENSG00000111254.7	0.4554	7	-0.0058732	0.0135432	-0.433662	0.664534	59.1363	14	1.66179e-07	73.1363	0.679693	1	0.409692	0	1	1	0.937505	Cerebellar.Hemisphere
ENSG00000111254.7	0.3591	7	-0.00661394	0.0152515	-0.433659	0.664536	59.1363	14	1.66184e-07	73.1363	0.679682	1	0.409696	0	1	1	0.937505	Caudate
ENSG00000111254.7	0.3908	7	-0.00634	0.0146198	-0.433658	0.664537	59.1362	14	1.66185e-07	73.1362	0.679682	1	0.409696	0	1	1	0.937505	Nucleus.Accumbens
ENSG00000111254.7	0.5125	7	-0.00553617	0.0127665	-0.433648	0.664544	59.1362	14	1.66186e-07	73.1362	0.679712	1	0.409686	0	1	1	0.937505	Putamen
ENSG00000175322.11	0.414	7	0.00615922	0.0142043	0.433617	0.664566	56.9057	14	4.06171e-07	70.9057	0.496154	1	0.481195	0	1	1	0.937505	Spine
ENSG00000146376.10	0.0964	7	-0.0127631	0.0294362	-0.433586	0.664589	61.565	14	6.22476e-08	75.565	2.43983	1	0.118289	0	1	1	0.937505	Blood
ENSG00000178904.18	0.1996	7	-0.00886943	0.0204569	-0.433568	0.664603	64.7762	14	1.67709e-08	78.7762	0.433406	1	0.510322	0	1	1	0.937505	Putamen
ENSG00000163347.5	0.1837	7	-0.00924429	0.0213238	-0.433519	0.664638	58.1485	14	2.47112e-07	72.1485	0.57697	1	0.447502	0	1	1	0.937505	ACC
ENSG00000273628.1	0.5374	7	-0.00540454	0.0124672	-0.433499	0.664652	56.2182	14	5.34095e-07	70.2182	0.622045	1	0.430288	0	1	1	0.937505	Caudate
ENSG00000104979.8	0.4331	7	-0.0060183	0.0138875	-0.43336	0.664753	57.6497	14	3.01747e-07	71.6497	1.12197	1	0.289494	0	1	1	0.937505	Frontal.Cortex
ENSG00000137106.17	0.5086	7	0.00555346	0.0128154	0.433344	0.664765	55.4791	14	7.16193e-07	69.4791	0.00882847	1	0.925141	0	1	1	0.937505	Cerebellum
ENSG00000231233.1	0.2997	7	-0.00723435	0.0166946	-0.433336	0.664771	62.6372	14	4.02382e-08	76.6372	0.507434	1	0.476252	0	1	1	0.937505	Nucleus.Accumbens
ENSG00000228261.1	0.564	7	0.00527354	0.0121697	0.433335	0.664771	62.6373	14	4.02376e-08	76.6373	0.50744	1	0.476249	0	1	1	0.937505	Putamen
ENSG00000228261.1	0.5258	7	0.0054617	0.012604	0.433331	0.664774	62.6374	14	4.0236e-08	76.6374	0.507481	1	0.476231	0	1	1	0.937505	Caudate
ENSG00000138698.14	0.0448	7	-0.0187093	0.0431802	-0.433284	0.664808	56.4359	14	4.89772e-07	70.4359	0.192844	1	0.66056	0	1	1	0.937505	Blood
ENSG00000232956.8	0.2192	7	-0.008458	0.0195209	-0.43328	0.664811	60.6	14	9.20517e-08	74.6	2.73598	1	0.0981113	0	1	1	0.937505	Cerebellar.Hemisphere
ENSG00000135775.13	0.2768	7	0.00752659	0.0173715	0.433273	0.664816	59.4368	14	1.47239e-07	73.4368	1.10205	1	0.293816	0	1	1	0.937505	Amygdala
ENSG00000239650.4	0.296	7	-0.00727625	0.0167986	-0.433146	0.664909	56.717	14	4.37901e-07	70.717	0.480165	1	0.488348	0	1	1	0.937563	Amygdala
ENSG00000197712.11	0.27	7	-0.00761743	0.0175889	-0.433083	0.664955	59.6308	14	1.36169e-07	73.6308	0.275129	1	0.599912	0	1	1	0.937563	Nucleus.Accumbens
ENSG00000253559.1	0.2205	7	0.00842885	0.0194632	0.433065	0.664967	58.2933	14	2.33176e-07	72.2933	0.409108	1	0.522423	0	1	1	0.937563	Cerebellum
ENSG00000275004.3	0.227	7	-0.00830693	0.0191826	-0.433046	0.664981	58.7503	14	1.9409e-07	72.7503	0.132757	1	0.71559	0	1	1	0.937563	Hypothalamus
ENSG00000174307.6	0.4636	7	0.0058113	0.0134229	0.432938	0.66506	56.2085	14	5.36142e-07	70.2085	0.141327	1	0.706965	0	1	1	0.937631	Hypothalamus
ENSG00000181523.12	0.2435	7	-0.00801517	0.0185212	-0.432756	0.665192	63.4905	14	2.84014e-08	77.4905	3.95948	1	0.046608	0	1	1	0.937774	Nucleus.Accumbens
ENSG00000269332.5	0.3535	7	-0.00665076	0.0153718	-0.43266	0.665262	56.6974	14	4.41347e-07	70.6974	0.998456	1	0.317684	0	1	1	0.937789	Frontal.Cortex
ENSG00000071967.11	0.3774	7	-0.00643667	0.0148771	-0.432656	0.665264	66.0079	14	1.0104e-08	80.0079	0.0171049	1	0.895945	0	1	1	0.937789	Hippocampus
ENSG00000175322.11	0.306	7	0.00714748	0.0165218	0.432608	0.6653	57.0405	14	3.84915e-07	71.0405	0.67176	1	0.412439	0	1	1	0.937793	Hippocampus
ENSG00000154080.13	0.239	7	-0.00808675	0.0186948	-0.432567	0.665329	55.8532	14	6.17443e-07	69.8532	0.223796	1	0.636163	0	1	1	0.937793	Hippocampus
ENSG00000235475.1	0.1925	7	0.00900844	0.0208307	0.43246	0.665407	56.3121	14	5.14507e-07	70.3121	0.651843	1	0.419454	0	1	1	0.93786	Hypothalamus
ENSG00000273032.1	0.287	7	-0.00737665	0.01706	-0.432395	0.665454	56.1952	14	5.38993e-07	70.1952	0.047576	1	0.827336	0	1	1	0.937872	Hypothalamus
ENSG00000070269.13	0.3264	7	0.00691661	0.0159972	0.432363	0.665477	59.8127	14	1.26535e-07	73.8127	2.24058	1	0.13443	0	1	1	0.937872	Cerebellum
ENSG00000137601.16	0.1468	7	0.0103093	0.0238538	0.432188	0.665605	56.2381	14	5.29868e-07	70.2381	0.183852	1	0.668083	0	1	1	0.937938	Cerebellar.Hemisphere
ENSG00000277587.1	0.3269	7	0.00690846	0.015985	0.432185	0.665607	62.3243	14	4.57101e-08	76.3243	0.804575	1	0.369729	0	1	1	0.937938	ACC
ENSG00000143297.18	0.3284	7	-0.00689247	0.0159484	-0.432172	0.665616	65.072	14	1.48521e-08	79.072	3.3888	1	0.0656407	0	1	1	0.937938	Blood
ENSG00000139344.7	0.4435	7	0.00593001	0.0137237	0.432099	0.66567	56.3547	14	5.05872e-07	70.3547	0.01366	1	0.906958	0	1	1	0.93797	Hypothalamus
ENSG00000134864.10	0.329	7	0.00688382	0.0159339	0.432024	0.665724	61.144	14	7.38458e-08	75.144	2.60959	1	0.106219	0	1	1	0.938002	Hippocampus
ENSG00000161921.14	0.2233	7	-0.00834962	0.0193408	-0.431709	0.665953	56.0287	14	5.75862e-07	70.0287	0.430269	1	0.511857	0	1	1	0.938281	Cerebellum
ENSG00000211695.2	0.0672	7	0.0152136	0.0352563	0.431513	0.666095	59.0188	14	1.74226e-07	73.0188	0.600329	1	0.438452	0	1	1	0.938416	Blood
ENSG00000167555.13	0.434	7	-0.00598601	0.0138731	-0.431483	0.666117	57.7667	14	2.87953e-07	71.7667	0.187624	1	0.664902	0	1	1	0.938416	Hippocampus
ENSG00000264538.6	0.3801	7	-0.00639412	0.0148242	-0.431331	0.666227	60.1982	14	1.08293e-07	74.1982	0.958907	1	0.327462	0	1	1	0.938416	Cortex
ENSG00000148834.12	0.1624	7	-0.00978181	0.0226791	-0.431313	0.66624	63.4352	14	2.90517e-08	77.4352	0.545819	1	0.460031	0	1	1	0.938416	Cerebellum
ENSG00000254139.1	0.2805	7	0.00744286	0.0172565	0.431307	0.666245	56.3079	14	5.15371e-07	70.3079	0.652666	1	0.419161	0	1	1	0.938416	Putamen
ENSG00000228261.1	0.3729	7	0.00645482	0.0149666	0.431282	0.666263	63.4351	14	2.90527e-08	77.4351	0.545785	1	0.460045	0	1	1	0.938416	Hypothalamus
ENSG00000001084.10	0.1719	7	0.00950697	0.0220436	0.431281	0.666264	56.3105	14	5.14834e-07	70.3105	0.069752	1	0.791698	0	1	1	0.938416	Nucleus.Accumbens
ENSG00000264538.6	0.515	7	-0.00549042	0.0127355	-0.431112	0.666387	60.1902	14	1.08643e-07	74.1902	0.96832	1	0.325099	0	1	1	0.93848	Putamen
ENSG00000153531.13	0.3128	7	-0.00704311	0.0163413	-0.431001	0.666468	58.3629	14	2.2675e-07	72.3629	2.41497	1	0.12018	0	1	1	0.93848	Cortex
ENSG00000068383.18	0.3237	7	0.00692258	0.0160638	0.430943	0.66651	57.9968	14	2.62598e-07	71.9968	0.0523044	1	0.819101	0	1	1	0.93848	Cerebellar.Hemisphere
ENSG00000213512.1	0.1967	7	0.00888043	0.0206071	0.43094	0.666512	56.897	14	4.0758e-07	70.897	0.200433	1	0.654372	0	1	1	0.93848	Nucleus.Accumbens
ENSG00000213512.1	0.1778	7	0.00934024	0.0216747	0.430928	0.666521	56.8971	14	4.07571e-07	70.8971	0.200433	1	0.654371	0	1	1	0.93848	Cerebellum
ENSG00000138758.11	0.2879	7	0.00733939	0.0170333	0.430885	0.666552	61.9339	14	5.35805e-08	75.9339	1.90455	1	0.16757	0	1	1	0.93848	Putamen
ENSG00000119636.15	0.284	7	-0.00738928	0.0171498	-0.430865	0.666566	57.4697	14	3.24271e-07	71.4697	1.96788	1	0.160673	0	1	1	0.93848	Amygdala
ENSG00000228716.6	0.4975	7	0.00558275	0.0129575	0.43085	0.666577	56.4401	14	4.88965e-07	70.4401	0.0699575	1	0.791399	0	1	1	0.93848	Amygdala
ENSG00000157557.11	0.1692	7	0.00957267	0.0222187	0.430838	0.666587	57.606	14	3.07069e-07	71.606	0.800129	1	0.371055	0	1	1	0.93848	Blood
ENSG00000166006.12	0.263	7	-0.0076735	0.0178214	-0.430579	0.666775	59.3406	14	1.53061e-07	73.3406	2.76173	1	0.0965438	0	1	1	0.938663	Substantia.Nigra
ENSG00000259943.1	0.1655	7	0.00967313	0.0224657	0.430573	0.666779	72.0201	14	8.29322e-10	86.0201	6.12459	1	0.0133314	0	1	1	0.938663	ACC
ENSG00000273611.4	0.1787	7	-0.00930767	0.02162	-0.430511	0.666824	58.3126	14	2.3138e-07	72.3126	0.365874	1	0.545262	0	1	1	0.938663	Blood
ENSG00000159720.11	0.1157	7	-0.0115666	0.0268691	-0.430479	0.666847	58.077	14	2.54297e-07	72.077	2.18456	1	0.139401	0	1	1	0.938663	Blood
ENSG00000260236.1	0.2498	7	-0.00787024	0.0182862	-0.430392	0.66691	57.5169	14	3.18213e-07	71.5169	0.199843	1	0.654848	0	1	1	0.938663	Cerebellum
ENSG00000145354.9	0.1919	7	0.00897894	0.0208631	0.430374	0.666924	57.8781	14	2.75389e-07	71.8781	2.08994	1	0.148272	0	1	1	0.938663	Cerebellum
ENSG00000177465.4	0.3383	7	-0.00676064	0.0157133	-0.430248	0.667015	56.2474	14	5.27915e-07	70.2474	0.594858	1	0.440547	0	1	1	0.938663	Caudate
ENSG00000250286.1	0.4743	7	-0.00570965	0.0132707	-0.430246	0.667017	60.4613	14	9.73666e-08	74.4613	0.790963	1	0.373809	0	1	1	0.938663	ACC
ENSG00000092036.18	0.654	7	-0.00486182	0.0113014	-0.430199	0.667051	56.1557	14	5.47531e-07	70.1557	0.694385	1	0.404677	0	1	1	0.938663	Nucleus.Accumbens
ENSG00000113273.15	0.4562	7	0.00582092	0.0135314	0.43018	0.667065	58.878	14	1.84376e-07	72.878	2.15579	1	0.142034	0	1	1	0.938663	Frontal.Cortex
ENSG00000131759.17	0.1207	7	-0.0113163	0.0263067	-0.43017	0.667072	58.6876	14	1.9904e-07	72.6876	0.0014888	1	0.969221	0	1	1	0.938663	Blood
ENSG00000106258.13	0.0584	7	0.0162671	0.0378195	0.430125	0.667105	57.6153	14	3.05935e-07	71.6153	0.565816	1	0.451926	0	1	1	0.938663	Blood
ENSG00000198885.9	0.1383	7	-0.0105696	0.0245758	-0.430079	0.667138	64.5982	14	1.80422e-08	78.5982	6.52378	1	0.0106441	0	1	1	0.938663	Cortex
ENSG00000155085.15	0.3697	7	-0.00646395	0.0150312	-0.430035	0.66717	64.0936	14	2.21891e-08	78.0936	8.2301	1	0.00412013	0	1	1	0.938663	Frontal.Cortex
ENSG00000155085.15	0.2616	7	-0.00768406	0.017869	-0.430022	0.66718	64.0935	14	2.21902e-08	78.0935	8.22994	1	0.00412048	0	1	1	0.938663	Cerebellum
ENSG00000251288.2	0.1491	7	0.0101725	0.0236689	0.429785	0.667352	57.6235	14	3.0493e-07	71.6235	1.68002	1	0.194921	0	1	1	0.938825	Cerebellar.Hemisphere
ENSG00000164904.17	0.2917	7	0.0072722	0.016922	0.429749	0.667378	57.5937	14	3.0859e-07	71.5937	0.128366	1	0.720133	0	1	1	0.938825	Frontal.Cortex
ENSG00000225733.5	0.2196	7	0.00838079	0.0195031	0.429716	0.667402	55.9085	14	6.04022e-07	69.9085	0.391146	1	0.531697	0	1	1	0.938825	Cerebellum
ENSG00000170356.8	0.172	7	0.00946924	0.0220371	0.429694	0.667418	57.3375	14	3.41863e-07	71.3375	1.14929	1	0.283698	0	1	1	0.938825	Blood
ENSG00000124279.11	0.2496	7	-0.00785906	0.0182935	-0.429609	0.66748	56.4929	14	4.78798e-07	70.4929	0.640147	1	0.423658	0	1	1	0.93884	Cerebellum
ENSG00000250548.6	0.3659	7	-0.00649064	0.0151091	-0.429585	0.667497	56.837	14	4.17453e-07	70.837	0.75807	1	0.383933	0	1	1	0.93884	Cerebellum
ENSG00000213015.8	0.335	7	0.00678165	0.0157905	0.429476	0.667577	56.6183	14	4.55476e-07	70.6183	0.244093	1	0.621265	0	1	1	0.93884	Hippocampus
ENSG00000214659.4	0.2397	7	0.00801681	0.0186675	0.429453	0.667593	56.045	14	5.72152e-07	70.045	0.0812375	1	0.775627	0	1	1	0.93884	Blood
ENSG00000172244.8	0.1288	7	0.0109357	0.025466	0.429422	0.667616	57.1821	14	3.63759e-07	71.1821	0.925989	1	0.335907	0	1	1	0.93884	Caudate
ENSG00000070882.12	0.3677	7	0.00647172	0.0150721	0.429385	0.667643	57.8319	14	2.80532e-07	71.8319	1.52311	1	0.21715	0	1	1	0.93884	Caudate
ENSG00000127311.9	0.172	7	-0.0094622	0.0220371	-0.429376	0.66765	62.0748	14	5.05972e-08	76.0748	3.66473	1	0.0555757	0	1	1	0.93884	Spine
ENSG00000134253.9	0.2974	7	0.00719533	0.016759	0.429341	0.667675	60.9729	14	7.91496e-08	74.9729	2.68769	1	0.101126	0	1	1	0.93884	Cortex
ENSG00000154122.12	0.295	7	0.00722311	0.0168271	0.429256	0.667737	58.9797	14	1.76987e-07	72.9797	1.50045	1	0.220602	0	1	1	0.93884	Substantia.Nigra
ENSG00000248508.6	0.3487	7	-0.00664304	0.0154772	-0.429214	0.667767	59.265	14	1.57788e-07	73.265	1.93979	1	0.163692	0	1	1	0.93884	Cerebellar.Hemisphere
ENSG00000164002.11	0.272	7	-0.00752091	0.0175241	-0.429176	0.667795	65.7977	14	1.10179e-08	79.7977	6.49329	1	0.0108282	0	1	1	0.93884	Amygdala
ENSG00000264538.6	0.317	7	-0.00696659	0.0162326	-0.429172	0.667798	60.1576	14	1.10084e-07	74.1576	0.954734	1	0.328517	0	1	1	0.93884	Nucleus.Accumbens
ENSG00000113231.13	0.1753	7	-0.00936698	0.0218287	-0.429113	0.667841	60.5901	14	9.24195e-08	74.5901	2.5083	1	0.113248	0	1	1	0.938856	Blood
ENSG00000214021.15	0.5034	7	0.00552582	0.0128814	0.428977	0.66794	55.8643	14	6.1471e-07	69.8643	0.176861	1	0.674085	0	1	1	0.938857	Cortex
ENSG00000160190.13	0.263	7	-0.00764493	0.0178214	-0.428975	0.667941	56.3791	14	5.00979e-07	70.3791	0.394441	1	0.529974	0	1	1	0.938857	Frontal.Cortex
ENSG00000171574.17	0.2423	7	-0.00796433	0.018567	-0.42895	0.66796	57.5839	14	3.09798e-07	71.5839	1.20611	1	0.272104	0	1	1	0.938857	ACC
ENSG00000254826.1	0.0686	7	-0.0149658	0.0348947	-0.428886	0.668006	63.096	14	3.33694e-08	77.096	1.42998	1	0.231767	0	1	1	0.938857	Blood
ENSG00000280143.1	0.101	7	0.0123339	0.0287581	0.428884	0.668007	58.9797	14	1.76992e-07	72.9797	0.0347131	1	0.852198	0	1	1	0.938857	Blood
ENSG00000127325.18	0.2328	7	-0.00812347	0.0189421	-0.428858	0.668026	56.3748	14	5.01835e-07	70.3748	0.270754	1	0.602826	0	1	1	0.938857	Frontal.Cortex
ENSG00000116396.14	0.3344	7	-0.00677726	0.0158047	-0.428813	0.668059	58.695	14	1.9845e-07	72.695	0.00439827	1	0.947123	0	1	1	0.93886	Cerebellum
ENSG00000213523.10	0.308	7	-0.00706033	0.0164681	-0.428727	0.668122	57.2483	14	3.5427e-07	71.2483	0.00430587	1	0.947681	0	1	1	0.938904	Hypothalamus
ENSG00000213214.4	0.2591	7	-0.00769562	0.017955	-0.428606	0.66821	56.7008	14	4.40739e-07	70.7008	0.299634	1	0.584112	0	1	1	0.938975	Hypothalamus
ENSG00000014824.13	0.299	7	-0.00716293	0.0167141	-0.428556	0.668246	72.6383	14	6.39835e-10	86.6383	5.11046	1	0.0237819	0	1	1	0.938975	Nucleus.Accumbens
ENSG00000175106.16	0.3255	7	0.00686444	0.0160193	0.42851	0.66828	57.3117	14	3.4541e-07	71.3117	0.295149	1	0.58694	0	1	1	0.938975	Hippocampus
ENSG00000264538.6	0.398	7	-0.0062075	0.014487	-0.428489	0.668295	60.1803	14	1.09077e-07	74.1803	0.951651	1	0.3293	0	1	1	0.938975	Substantia.Nigra
ENSG00000259362.2	0.1395	7	-0.0104829	0.0244699	-0.428401	0.668359	68.6741	14	3.35172e-09	82.6741	7.19434	1	0.00731338	0	1	1	0.938982	Substantia.Nigra
ENSG00000131899.10	0.435	7	-0.00593637	0.0138572	-0.428397	0.668362	63.5746	14	2.74414e-08	77.5746	4.77465	1	0.0288818	0	1	1	0.938982	Putamen
ENSG00000160194.17	0.312	7	0.00700677	0.0163622	0.428229	0.668485	56.1912	14	5.39841e-07	70.1912	0.215887	1	0.642192	0	1	1	0.939096	Amygdala
ENSG00000253477.5	0.1925	7	0.00891751	0.0208307	0.428094	0.668582	68.6698	14	3.35776e-09	82.6698	3.21019	1	0.0731811	0	1	1	0.939096	Frontal.Cortex
ENSG00000277247.1	0.1922	7	-0.00892334	0.020847	-0.42804	0.668622	57.7539	14	2.89433e-07	71.7539	0.181183	1	0.670358	0	1	1	0.939096	Frontal.Cortex
ENSG00000211772.11	0.0901	7	-0.0130316	0.0304479	-0.427997	0.668654	57.7132	14	2.94174e-07	71.7132	0.0283369	1	0.866319	0	1	1	0.939096	Blood
ENSG00000133863.7	0.2496	7	-0.00782757	0.0182935	-0.427888	0.668733	56.3304	14	5.10773e-07	70.3304	0.427064	1	0.513433	0	1	1	0.939096	Caudate
ENSG00000204338.8	0.6197	7	-0.00496535	0.0116098	-0.427686	0.668879	77.4156	14	8.50641e-11	91.4156	1.12732	1	0.288347	0	1	1	0.939096	Cerebellar.Hemisphere
ENSG00000182841.12	0.5723	7	-0.00516573	0.0120811	-0.427587	0.668952	56.4782	14	4.81602e-07	70.4782	0.139643	1	0.708637	0	1	1	0.939096	Nucleus.Accumbens
ENSG00000171368.11	0.3984	7	0.00619118	0.0144797	0.427577	0.668959	63.0716	14	3.37031e-08	77.0716	0.00641424	1	0.936167	0	1	1	0.939096	Cortex
ENSG00000175322.11	0.2935	7	-0.00721321	0.01687	-0.427576	0.66896	56.5868	14	4.61216e-07	70.5868	0.0424367	1	0.83679	0	1	1	0.939096	Substantia.Nigra
ENSG00000134247.9	0.233	7	0.00809422	0.018934	0.427498	0.669017	61.6734	14	5.95647e-08	75.6734	2.49292	1	0.114359	0	1	1	0.939096	Cortex
ENSG00000140386.12	0.2229	7	-0.00827548	0.0193582	-0.427493	0.66902	55.9424	14	5.95945e-07	69.9424	0.156766	1	0.692152	0	1	1	0.939096	Blood
ENSG00000214293.8	0.0663	7	0.0151708	0.0354948	0.427408	0.669082	58.336	14	2.29213e-07	72.336	1.04207	1	0.307342	0	1	1	0.939096	Blood
ENSG00000272247.1	0.4475	7	-0.00583889	0.0136623	-0.427373	0.669108	56.0336	14	5.74736e-07	70.0336	0.178742	1	0.672456	0	1	1	0.939096	Cerebellum
ENSG00000070371.15	0.553	7	0.00525211	0.0122901	0.427344	0.669129	59.8211	14	1.26103e-07	73.8211	0.0499046	1	0.823229	0	1	1	0.939096	Frontal.Cortex
ENSG00000106610.14	0.617	7	-0.00497197	0.0116353	-0.427318	0.669148	56.3079	14	5.15378e-07	70.3079	0.657365	1	0.417492	0	1	1	0.939096	Spine
ENSG00000106610.14	0.7045	7	-0.00465296	0.0108888	-0.427317	0.669148	56.3079	14	5.15375e-07	70.3079	0.657365	1	0.417492	0	1	1	0.939096	Nucleus.Accumbens
ENSG00000106610.14	0.5241	7	-0.00539448	0.0126244	-0.427304	0.669158	56.3079	14	5.15376e-07	70.3079	0.65737	1	0.41749	0	1	1	0.939096	Cerebellum
ENSG00000277782.1	0.3013	7	0.00711419	0.0166502	0.427273	0.66918	57.427	14	3.29856e-07	71.427	0.0836916	1	0.772356	0	1	1	0.939096	Hypothalamus
ENSG00000156469.8	0.1952	7	0.00883843	0.0206861	0.427263	0.669187	56.9721	14	3.9555e-07	70.9721	0.00422474	1	0.948176	0	1	1	0.939096	Hypothalamus
ENSG00000105707.13	0.288	7	-0.00727586	0.0170303	-0.427231	0.669211	57.8872	14	2.74383e-07	71.8872	0.159422	1	0.68969	0	1	1	0.939096	ACC
ENSG00000161692.17	0.6053	7	0.00501875	0.0117472	0.427231	0.669211	56.5236	14	4.72981e-07	70.5236	1.01644	1	0.313364	0	1	1	0.939096	Frontal.Cortex
ENSG00000111670.14	0.2127	7	0.00846533	0.0198169	0.427178	0.66925	58.7619	14	1.93185e-07	72.7619	0.946316	1	0.330659	0	1	1	0.939096	Hippocampus
ENSG00000161692.17	0.7116	7	-0.00462772	0.0108343	-0.427137	0.66928	57.3952	14	3.34071e-07	71.3952	0.455317	1	0.499821	0	1	1	0.939096	Cerebellum
ENSG00000127838.13	0.1715	7	-0.00942624	0.0220692	-0.427122	0.669291	57.8232	14	2.81504e-07	71.8232	0.456956	1	0.49905	0	1	1	0.939096	Blood
ENSG00000065413.18	0.1165	7	0.0114361	0.0267767	0.427092	0.669312	61.6302	14	6.06194e-08	75.6302	2.89272	1	0.0889806	0	1	1	0.939096	Blood
ENSG00000122965.10	0.5694	7	0.00517279	0.0121118	0.427085	0.669317	60.4659	14	9.71831e-08	74.4659	0.0636148	1	0.800871	0	1	1	0.939096	Cerebellar.Hemisphere
ENSG00000120063.9	0.2662	7	0.00756489	0.0177139	0.427058	0.669337	64.7305	14	1.7089e-08	78.7305	6.68546	1	0.00972026	0	1	1	0.939096	Nucleus.Accumbens
ENSG00000136982.5	0.5697	7	0.00517097	0.0121087	0.427047	0.669345	56.0735	14	5.65702e-07	70.0735	0.10792	1	0.742525	0	1	1	0.939096	Hypothalamus
ENSG00000277782.1	0.2213	7	0.00829655	0.019428	0.42704	0.66935	57.4942	14	3.21111e-07	71.4942	0.0558361	1	0.813202	0	1	1	0.939096	Hippocampus
ENSG00000232075.1	0.1407	7	-0.0104044	0.0243653	-0.427015	0.669368	61.1282	14	7.43194e-08	75.1282	1.09341	1	0.295716	0	1	1	0.939096	Cerebellum
ENSG00000042493.15	0.363	7	-0.00647685	0.0151693	-0.426971	0.6694	62.1065	14	4.99475e-08	76.1065	0.304525	1	0.581059	0	1	1	0.939097	Hippocampus
ENSG00000181315.10	0.448	7	0.00582912	0.0136546	0.426898	0.669454	58.9231	14	1.81064e-07	72.9231	1.50926	1	0.219253	0	1	1	0.939126	Spine
ENSG00000158457.5	0.2813	7	-0.00735532	0.0172319	-0.426842	0.669494	56.9342	14	4.01587e-07	70.9342	0.470516	1	0.49275	0	1	1	0.939126	Cerebellar.Hemisphere
ENSG00000196510.12	0.2713	7	-0.00748828	0.0175467	-0.426764	0.669551	57.6668	14	2.99689e-07	71.6668	0.0145814	1	0.903886	0	1	1	0.939126	Cerebellar.Hemisphere
ENSG00000103932.11	0.4489	7	0.00582067	0.0136409	0.426706	0.669593	60.5412	14	9.42689e-08	74.5412	3.72651	1	0.0535553	0	1	1	0.939126	Cortex
ENSG00000113396.12	0.2016	7	-0.00868471	0.0203551	-0.426659	0.669628	56.445	14	4.88016e-07	70.445	0.643438	1	0.422469	0	1	1	0.939126	Frontal.Cortex
ENSG00000267199.1	0.476	7	0.00565149	0.0132469	0.426626	0.669651	59.5761	14	1.39202e-07	73.5761	2.53683	1	0.111218	0	1	1	0.939126	Putamen
ENSG00000113396.12	0.1933	7	-0.00886834	0.0207876	-0.426618	0.669658	56.4449	14	4.88017e-07	70.4449	0.643486	1	0.422451	0	1	1	0.939126	Cerebellar.Hemisphere
ENSG00000168405.15	0.2903	7	-0.00723474	0.0169627	-0.426508	0.669738	56.7272	14	4.36134e-07	70.7272	0.970654	1	0.324517	0	1	1	0.939126	Cerebellum
ENSG00000211698.2	0.6281	7	0.0049176	0.011532	0.42643	0.669794	56.1909	14	5.39923e-07	70.1909	0.244403	1	0.621044	0	1	1	0.939126	Blood
ENSG00000140332.15	0.3024	7	0.00708574	0.0166199	0.426341	0.66986	55.84	14	6.20684e-07	69.84	0.16659	1	0.683161	0	1	1	0.939126	Cerebellum
ENSG00000263603.1	0.1696	7	-0.00945936	0.0221925	-0.426241	0.669932	60.1523	14	1.10318e-07	74.1523	0.955224	1	0.328393	0	1	1	0.939126	Cerebellum
ENSG00000177302.14	0.1734	7	-0.00935482	0.0219479	-0.426229	0.669941	61.4675	14	6.47625e-08	75.4675	0.328592	1	0.56649	0	1	1	0.939126	Putamen
ENSG00000241106.6	0.8357	7	-0.00426113	0.00999755	-0.426218	0.669949	63.8195	14	2.48248e-08	77.8195	0.962395	1	0.326584	0	1	1	0.939126	Cerebellar.Hemisphere
ENSG00000234389.1	0.4291	7	0.00594661	0.0139521	0.426217	0.66995	61.4818	14	6.43857e-08	75.4818	2.20076	1	0.137942	0	1	1	0.939126	Blood
ENSG00000114988.11	0.1826	7	0.00911523	0.021388	0.426185	0.669973	56.5011	14	4.77238e-07	70.5011	0.763578	1	0.382211	0	1	1	0.939126	Caudate
ENSG00000124302.12	0.1532	7	-0.00995122	0.0233502	-0.426173	0.669982	57.4474	14	3.27179e-07	71.4474	0.0956353	1	0.757132	0	1	1	0.939126	Blood
ENSG00000236682.1	0.4921	7	0.00555231	0.0130284	0.426169	0.669985	56.2269	14	5.32248e-07	70.2269	0.000424461	1	0.983563	0	1	1	0.939126	Blood
ENSG00000225398.3	0.323	7	-0.00685326	0.0160812	-0.426167	0.669986	58.895	14	1.83124e-07	72.895	2.10498	1	0.14682	0	1	1	0.939126	Frontal.Cortex
ENSG00000242268.2	0.1938	7	0.00884693	0.0207607	0.426138	0.670007	58.5723	14	2.08476e-07	72.5723	2.10932	1	0.146404	0	1	1	0.939126	Hippocampus
ENSG00000198089.15	0.3223	7	0.00685914	0.0160986	0.42607	0.670057	57.1096	14	3.74441e-07	71.1096	1.49462	1	0.221501	0	1	1	0.939146	Nucleus.Accumbens
ENSG00000127511.9	0.1501	7	0.0100502	0.0235901	0.426035	0.670083	62.4474	14	4.34753e-08	76.4474	0.160244	1	0.688932	0	1	1	0.939146	Blood
ENSG00000168785.7	0.2762	7	0.00740766	0.0173903	0.425965	0.670134	63.5032	14	2.82549e-08	77.5032	0.469818	1	0.493071	0	1	1	0.939174	Cerebellar.Hemisphere
ENSG00000104921.14	0.1796	7	-0.00918393	0.0215658	-0.425855	0.670213	57.3977	14	3.33739e-07	71.3977	1.71127	1	0.19082	0	1	1	0.939222	Blood
ENSG00000188321.13	0.7461	7	-0.00450523	0.0105809	-0.425791	0.67026	57.1095	14	3.74458e-07	71.1095	0.0767678	1	0.781726	0	1	1	0.939222	Frontal.Cortex
ENSG00000272682.1	0.1551	7	-0.0098812	0.0232067	-0.425791	0.67026	56.6694	14	4.46292e-07	70.6694	0.448277	1	0.503154	0	1	1	0.939222	Cerebellar.Hemisphere
ENSG00000145354.9	0.2278	7	0.00815058	0.0191487	0.425645	0.670366	57.6424	14	3.02629e-07	71.6424	1.68512	1	0.194245	0	1	1	0.939314	Cerebellar.Hemisphere
ENSG00000148655.14	0.3165	7	0.00691415	0.0162455	0.425605	0.670396	67.0052	14	6.69408e-09	81.0052	0.866729	1	0.351863	0	1	1	0.939314	Blood
ENSG00000052841.14	0.271	7	0.0074715	0.0175564	0.425572	0.670419	58.1052	14	2.51441e-07	72.1052	0.00935829	1	0.922934	0	1	1	0.939314	Cerebellar.Hemisphere
ENSG00000145283.7	0.12	7	0.0112269	0.0263833	0.425531	0.67045	61.0278	14	7.74079e-08	75.0278	0.884004	1	0.347107	0	1	1	0.939314	Frontal.Cortex
ENSG00000225554.1	0.542	7	0.00527991	0.0124142	0.425311	0.67061	57.4594	14	3.25611e-07	71.4594	0.122143	1	0.726722	0	1	1	0.939373	Substantia.Nigra
ENSG00000198885.9	0.119	7	-0.0112676	0.0264939	-0.425289	0.670626	61.1666	14	7.31713e-08	75.1666	4.09852	1	0.0429208	0	1	1	0.939373	Frontal.Cortex
ENSG00000134253.9	0.2294	7	0.00811516	0.0190819	0.42528	0.670633	62.9054	14	3.6069e-08	76.9054	3.64404	1	0.0562702	0	1	1	0.939373	Cerebellar.Hemisphere
ENSG00000151917.17	0.3489	7	0.00657978	0.0154728	0.425248	0.670656	55.4971	14	7.11102e-07	69.4971	0.0135964	1	0.907174	0	1	1	0.939373	Hypothalamus
ENSG00000137944.17	0.3949	7	-0.0061842	0.0145437	-0.425214	0.67068	62.4006	14	4.43119e-08	76.4006	0.0858455	1	0.769527	0	1	1	0.939373	Amygdala
ENSG00000008083.13	0.1432	7	0.0102695	0.0241517	0.425206	0.670686	61.5678	14	6.21769e-08	75.5678	4.08664	1	0.0432235	0	1	1	0.939373	Cortex
ENSG00000012779.10	0.4361	7	0.00588396	0.0138397	0.425152	0.670726	60.0277	14	1.16017e-07	74.0277	0.284062	1	0.594051	0	1	1	0.939373	Cerebellum
ENSG00000114650.18	0.1863	7	0.00900201	0.0211745	0.425135	0.670739	58.2885	14	2.33628e-07	72.2885	0.445189	1	0.504628	0	1	1	0.939373	Hypothalamus
ENSG00000254860.5	0.587	7	-0.00507037	0.0119289	-0.425049	0.670801	63.0157	14	3.4481e-08	77.0157	0.00904004	1	0.924252	0	1	1	0.939401	Cerebellar.Hemisphere
ENSG00000236411.1	0.3085	7	0.00699313	0.0164548	0.424991	0.670843	55.6572	14	6.67375e-07	69.6572	0.02594	1	0.872047	0	1	1	0.939401	Putamen
ENSG00000079691.17	0.2914	7	0.00719521	0.0169307	0.42498	0.670851	60.4549	14	9.76172e-08	74.4549	0.00177462	1	0.966398	0	1	1	0.939401	Blood
ENSG00000131697.17	0.2803	7	-0.00733481	0.0172627	-0.424895	0.670913	61.2047	14	7.20505e-08	75.2047	0.924362	1	0.336332	0	1	1	0.939446	Amygdala
ENSG00000198885.9	0.1071	7	-0.0118623	0.0279271	-0.424759	0.671013	64.4997	14	1.87867e-08	78.4997	6.43086	1	0.0112154	0	1	1	0.939533	Amygdala
ENSG00000180914.10	0.4876	7	-0.00555898	0.0130884	-0.424725	0.671037	55.8046	14	6.29473e-07	69.8046	0.066736	1	0.79615	0	1	1	0.939533	Frontal.Cortex
ENSG00000181126.13	0.4695	7	0.00566398	0.0133383	0.424639	0.6711	58.8811	14	1.84147e-07	72.8811	0.814909	1	0.366673	0	1	1	0.939576	Cerebellum
ENSG00000176194.17	0.368	7	-0.00639493	0.0150659	-0.424464	0.671228	58.3787	14	2.25318e-07	72.3787	1.26336	1	0.261017	0	1	1	0.939617	Putamen
ENSG00000164022.16	0.3013	7	0.00706662	0.0166502	0.424416	0.671262	56.8646	14	4.1288e-07	70.8646	0.932347	1	0.334254	0	1	1	0.939617	Frontal.Cortex
ENSG00000233396.7	0.2641	7	-0.00754744	0.0177842	-0.42439	0.671282	60.9827	14	7.88341e-08	74.9827	0.527509	1	0.467656	0	1	1	0.939617	Cerebellum
ENSG00000160323.18	0.4503	7	0.00577851	0.0136197	0.424276	0.671365	65.0674	14	1.488e-08	79.0674	5.01373	1	0.025147	0	1	1	0.939617	Nucleus.Accumbens
ENSG00000177646.18	0.3748	7	0.00633309	0.0149286	0.424225	0.671402	58.4115	14	2.22376e-07	72.4115	0.0950062	1	0.757907	0	1	1	0.939617	Blood
ENSG00000166106.3	0.1562	7	-0.00980926	0.0231248	-0.424187	0.671429	58.6606	14	2.01212e-07	72.6606	0.185725	1	0.666499	0	1	1	0.939617	Nucleus.Accumbens
ENSG00000141294.9	0.2973	7	0.00710981	0.0167618	0.424166	0.671445	69.1587	14	2.74016e-09	83.1587	2.58739	1	0.107717	0	1	1	0.939617	Amygdala
ENSG00000241878.11	0.309	7	-0.00697325	0.0164414	-0.424127	0.671473	60.142	14	1.10779e-07	74.142	0.0241515	1	0.8765	0	1	1	0.939617	Frontal.Cortex
ENSG00000268751.1	0.2685	7	-0.00748019	0.0176379	-0.424098	0.671495	56.0693	14	5.66657e-07	70.0693	0.186649	1	0.66572	0	1	1	0.939617	Nucleus.Accumbens
ENSG00000111254.7	0.412	7	-0.00603857	0.0142387	-0.424095	0.671497	59.3848	14	1.50359e-07	73.3848	0.746617	1	0.387549	0	1	1	0.939617	Spine
ENSG00000137338.5	0.227	7	0.00813171	0.0191825	0.423913	0.67163	56.3647	14	5.03853e-07	70.3647	0.0110289	1	0.916361	0	1	1	0.939617	Nucleus.Accumbens
ENSG00000258591.2	0.171	7	0.00936887	0.0221015	0.423902	0.671637	55.4627	14	7.20879e-07	69.4627	0.0117899	1	0.913535	0	1	1	0.939617	Amygdala
ENSG00000134825.15	0.171	7	0.00936805	0.0221014	0.423866	0.671664	59.4048	14	1.49152e-07	73.4048	0.0860817	1	0.769219	0	1	1	0.939617	Spine
ENSG00000152208.12	0.388	7	0.00621882	0.0146725	0.423843	0.67168	58.221	14	2.4003e-07	72.221	0.874345	1	0.349755	0	1	1	0.939617	Spine
ENSG00000259577.1	0.4207	7	0.00597184	0.0140907	0.423814	0.671701	58.5963	14	2.06476e-07	72.5963	1.69523	1	0.192913	0	1	1	0.939617	Cerebellar.Hemisphere
ENSG00000262903.1	0.051	7	-0.0171515	0.0404704	-0.423804	0.671709	61.184	14	7.26568e-08	75.184	2.23987	1	0.134493	0	1	1	0.939617	Blood
ENSG00000096063.15	0.2794	7	-0.00732762	0.0172904	-0.423796	0.671715	63.4802	14	2.85221e-08	77.4802	0.678623	1	0.410061	0	1	1	0.939617	Frontal.Cortex
ENSG00000232229.5	0.6694	7	0.00473398	0.0111706	0.42379	0.671719	59.744	14	1.30091e-07	73.744	3.61948	1	0.0571069	0	1	1	0.939617	Spine
ENSG00000103226.17	0.3869	7	0.00622674	0.0146933	0.423781	0.671726	61.2799	14	6.98841e-08	75.2799	4.86791	1	0.0273607	0	1	1	0.939617	Cerebellum
ENSG00000066230.10	0.8601	7	0.00417437	0.00985473	0.42359	0.671865	56.2322	14	5.31114e-07	70.2322	0.338915	1	0.560456	0	1	1	0.939617	Cortex
ENSG00000275759.1	0.2439	7	0.00783784	0.018506	0.42353	0.671909	67.4588	14	5.54848e-09	81.4588	0.557844	1	0.45513	0	1	1	0.939617	Hippocampus
ENSG00000186235.10	0.3518	7	0.00652599	0.0154089	0.423521	0.671915	61.1111	14	7.48367e-08	75.1111	0.750696	1	0.386256	0	1	1	0.939617	Blood
ENSG00000162669.15	0.2984	7	0.00708589	0.0167309	0.423521	0.671916	57.525	14	3.17184e-07	71.525	1.32903	1	0.248978	0	1	1	0.939617	Cortex
ENSG00000140564.11	0.3624	7	0.00642979	0.0151818	0.42352	0.671916	64.6475	14	1.7681e-08	78.6475	7.51128	1	0.00613139	0	1	1	0.939617	Frontal.Cortex
ENSG00000197847.12	0.1502	7	-0.00998656	0.0235822	-0.423479	0.671946	64.2157	14	2.11065e-08	78.2157	0.0152385	1	0.901755	0	1	1	0.939617	Cortex
ENSG00000250486.3	0.3676	7	-0.0063826	0.0150741	-0.423415	0.671993	59.3816	14	1.50555e-07	73.3816	3.82672	1	0.0504416	0	1	1	0.939617	Cortex
ENSG00000169609.13	0.4215	7	0.00596044	0.0140773	0.423407	0.671999	57.0936	14	3.76843e-07	71.0936	0.167477	1	0.682363	0	1	1	0.939617	Amygdala
ENSG00000120875.8	0.169	7	-0.00941278	0.0222319	-0.423391	0.67201	56.7517	14	4.31893e-07	70.7517	0.11152	1	0.73842	0	1	1	0.939617	Caudate
ENSG00000226124.6	0.7758	7	-0.00439264	0.0103763	-0.423333	0.672052	61.2828	14	6.98021e-08	75.2828	2.95594	1	0.0855625	0	1	1	0.939617	Caudate
ENSG00000137076.20	0.1932	7	-0.00880227	0.0207929	-0.42333	0.672055	72.4461	14	6.93615e-10	86.4461	15.7892	1	7.0805e-05	0	1	1	0.939617	Cerebellar.Hemisphere
ENSG00000205307.11	0.514	7	-0.00539325	0.0127479	-0.423071	0.672244	61.5015	14	6.38727e-08	75.5015	0.438116	1	0.508033	0	1	1	0.939835	Putamen
ENSG00000105519.15	0.2032	7	0.00857689	0.0202748	0.423032	0.672272	58.1449	14	2.47475e-07	72.1449	0.0306054	1	0.861124	0	1	1	0.939835	Frontal.Cortex
ENSG00000259562.2	0.4328	7	0.00587542	0.0138923	0.422925	0.67235	59.7358	14	1.30518e-07	73.7358	1.9741	1	0.160013	0	1	1	0.939861	Frontal.Cortex
ENSG00000108424.9	0.1161	7	0.0113425	0.0268228	0.422869	0.672391	59.6597	14	1.34589e-07	73.6597	0.0304719	1	0.861424	0	1	1	0.939861	Nucleus.Accumbens
ENSG00000259562.2	0.3736	7	0.00632045	0.0149526	0.4227	0.672514	57.6953	14	2.96292e-07	71.6953	0.111817	1	0.738085	0	1	1	0.939861	Cerebellum
ENSG00000140263.13	0.3	7	-0.00705154	0.0166862	-0.422596	0.67259	56.2737	14	5.22418e-07	70.2737	0.0317362	1	0.858608	0	1	1	0.939861	Caudate
ENSG00000229390.1	0.6254	7	0.00488288	0.0115569	0.422509	0.672653	56.4233	14	4.92243e-07	70.4233	0.103921	1	0.747174	0	1	1	0.939861	Blood
ENSG00000258983.2	0.21	7	-0.00842563	0.0199439	-0.422467	0.672684	65.8082	14	1.09705e-08	79.8082	4.56874	1	0.0325605	0	1	1	0.939861	Amygdala
ENSG00000133789.14	0.2662	7	0.00748295	0.0177139	0.422433	0.672709	59.2175	14	1.60838e-07	73.2175	0.71705	1	0.397113	0	1	1	0.939861	Cerebellum
ENSG00000244399.3	0.503	7	0.00544305	0.0128865	0.422385	0.672744	60.3801	14	1.00616e-07	74.3801	0.037442	1	0.846568	0	1	1	0.939861	Cerebellar.Hemisphere
ENSG00000174171.5	0.2268	7	0.00810507	0.019191	0.422337	0.672779	58.1978	14	2.42274e-07	72.1978	0.942748	1	0.331572	0	1	1	0.939861	Blood
ENSG00000269376.1	0.31	7	0.00693184	0.0164149	0.422289	0.672814	59.4578	14	1.45999e-07	73.4578	0.549293	1	0.458607	0	1	1	0.939861	Hippocampus
ENSG00000165672.6	0.2164	7	0.00829551	0.0196468	0.422233	0.672855	59.1824	14	1.63127e-07	73.1824	0.703748	1	0.401527	0	1	1	0.939861	Cerebellar.Hemisphere
ENSG00000160284.14	0.497	7	0.00547383	0.0129641	0.422231	0.672857	61.6991	14	5.8947e-08	75.6991	3.20169	1	0.0735624	0	1	1	0.939861	Spine
ENSG00000156253.6	0.373	7	-0.00631835	0.0149646	-0.42222	0.672865	55.7098	14	6.53589e-07	69.7098	0.077588	1	0.780593	0	1	1	0.939861	Hippocampus
ENSG00000156253.6	0.547	7	-0.00521746	0.0123574	-0.422215	0.672868	55.71	14	6.53554e-07	69.71	0.077593	1	0.780586	0	1	1	0.939861	Frontal.Cortex
ENSG00000160284.14	0.44	7	0.00581682	0.0137782	0.422175	0.672897	61.6991	14	5.89469e-08	75.6991	3.20133	1	0.0735784	0	1	1	0.939861	Amygdala
ENSG00000243321.3	0.1644	7	0.00951538	0.0225408	0.422141	0.672922	61.2534	14	7.06408e-08	75.2534	0.760476	1	0.38318	0	1	1	0.939861	Putamen
ENSG00000142233.11	0.1168	7	-0.0112882	0.0267423	-0.422109	0.672945	69.491	14	2.38612e-09	83.491	9.29896	1	0.00229284	0	1	1	0.939861	Blood
ENSG00000271780.1	0.348	7	0.00653949	0.0154928	0.422099	0.672953	60.7437	14	8.68496e-08	74.7437	2.76688	1	0.0962336	0	1	1	0.939861	Cerebellar.Hemisphere
ENSG00000275759.1	0.1031	7	-0.0120123	0.0284635	-0.422025	0.673007	68.9913	14	2.93768e-09	82.9913	1.10889	1	0.292323	0	1	1	0.939861	Blood
ENSG00000085563.14	0.1762	7	0.00918777	0.0217729	0.421982	0.673038	57.2631	14	3.52182e-07	71.2631	0.0971037	1	0.755333	0	1	1	0.939861	Cerebellum
ENSG00000106153.12	0.279	7	-0.00730102	0.0173028	-0.421955	0.673058	56.9074	14	4.0589e-07	70.9074	0.257884	1	0.611578	0	1	1	0.939861	Substantia.Nigra
ENSG00000205669.2	0.169	7	0.00937847	0.0222319	0.421848	0.673136	55.8066	14	6.28956e-07	69.8066	0.0159558	1	0.899482	0	1	1	0.939861	Frontal.Cortex
ENSG00000054219.10	0.4233	7	0.00592575	0.0140474	0.421841	0.673141	57.3658	14	3.3802e-07	71.3658	0.108482	1	0.741879	0	1	1	0.939861	Cerebellar.Hemisphere
ENSG00000205669.2	0.1945	7	0.00874167	0.0207233	0.421827	0.673151	55.8066	14	6.28956e-07	69.8066	0.0159466	1	0.89951	0	1	1	0.939861	Cortex
ENSG00000171033.12	0.129	7	0.0107329	0.0254463	0.421787	0.673181	62.4882	14	4.27578e-08	76.4882	4.36629	1	0.0366568	0	1	1	0.939861	Blood
ENSG00000134253.9	0.2391	7	0.00788343	0.0186909	0.421779	0.673186	60.7229	14	8.75832e-08	74.7229	3.98673	1	0.04586	0	1	1	0.939861	Putamen
ENSG00000259577.1	0.3925	7	0.00615167	0.0145881	0.42169	0.673251	58.5567	14	2.09782e-07	72.5567	1.87362	1	0.171061	0	1	1	0.939861	Frontal.Cortex
ENSG00000205456.11	0.1137	7	-0.0114271	0.0271044	-0.421596	0.67332	57.6571	14	3.00858e-07	71.6571	0.0939784	1	0.759179	0	1	1	0.939861	Cortex
ENSG00000173517.10	0.4267	7	-0.00589829	0.0139913	-0.421569	0.67334	62.861	14	3.67286e-08	76.861	3.71032	1	0.054077	0	1	1	0.939861	Substantia.Nigra
ENSG00000277587.1	0.2132	7	0.00834438	0.0197936	0.421569	0.67334	62.4458	14	4.35024e-08	76.4458	1.41747	1	0.23382	0	1	1	0.939861	Frontal.Cortex
ENSG00000241878.11	0.202	7	-0.00857251	0.020335	-0.421565	0.673343	62.6106	14	4.06772e-08	76.6106	0.0399292	1	0.841619	0	1	1	0.939861	Amygdala
ENSG00000151892.14	0.48	7	0.0055605	0.0131916	0.421518	0.673377	60.1701	14	1.09527e-07	74.1701	0.00221945	1	0.962425	0	1	1	0.939861	Putamen
ENSG00000065613.13	0.282	7	0.00725425	0.0172105	0.421501	0.673389	58.4778	14	2.16538e-07	72.4778	1.02817	1	0.310589	0	1	1	0.939861	Cerebellar.Hemisphere
ENSG00000267199.1	0.56	7	0.0051472	0.0122131	0.42145	0.673427	60.529	14	9.4735e-08	74.529	2.96566	1	0.0850499	0	1	1	0.939861	Amygdala
ENSG00000115568.15	0.2768	7	0.00732045	0.0173715	0.421407	0.673458	55.5543	14	6.95181e-07	69.5543	0.000123314	1	0.99114	0	1	1	0.939861	Cerebellum
ENSG00000141084.10	0.2227	7	0.00816045	0.0193669	0.421361	0.673491	58.3445	14	2.28436e-07	72.3445	2.52468	1	0.112077	0	1	1	0.939861	Nucleus.Accumbens
ENSG00000256751.5	0.0513	7	-0.0169997	0.0403519	-0.421286	0.673547	56.5623	14	4.65732e-07	70.5623	0.440753	1	0.506759	0	1	1	0.939861	Blood
ENSG00000274487.1	0.2604	7	0.00754523	0.0179101	0.421283	0.673549	55.463	14	7.2078e-07	69.463	0.00566833	1	0.939985	0	1	1	0.939861	Caudate
ENSG00000165282.13	0.3068	7	0.00695042	0.0165003	0.42123	0.673587	70.9076	14	1.32127e-09	84.9076	0.0625547	1	0.802503	0	1	1	0.939861	Cortex
ENSG00000068383.18	0.253	7	-0.00765324	0.0181702	-0.421198	0.67361	57.5985	14	3.07999e-07	71.5985	0.0025734	1	0.959542	0	1	1	0.939861	Putamen
ENSG00000145777.14	0.248	7	-0.00772952	0.0183524	-0.421171	0.67363	56.8398	14	4.16987e-07	70.8398	1.14911	1	0.283736	0	1	1	0.939861	ACC
ENSG00000143226.13	0.2153	7	0.00829561	0.0196968	0.421165	0.673635	65.5381	14	1.22613e-08	79.5381	2.43986	1	0.118287	0	1	1	0.939861	Nucleus.Accumbens
ENSG00000179218.13	0.0537	7	-0.0166102	0.0394399	-0.421154	0.673643	60.7402	14	8.69733e-08	74.7402	0.140743	1	0.707543	0	1	1	0.939861	Blood
ENSG00000175322.11	0.4387	7	0.00581075	0.0137986	0.421111	0.673674	56.8202	14	4.20263e-07	70.8202	0.316229	1	0.573883	0	1	1	0.939861	Hypothalamus
ENSG00000272145.1	0.1539	7	0.00980958	0.023297	0.421066	0.673707	57.0439	14	3.84393e-07	71.0439	0.331229	1	0.564936	0	1	1	0.939861	Putamen
ENSG00000198951.11	0.076	7	-0.0139588	0.0331523	-0.42105	0.673719	63.9242	14	2.37835e-08	77.9242	3.1621	1	0.0753663	0	1	1	0.939861	Blood
ENSG00000188321.13	0.7491	7	-0.00444581	0.0105596	-0.421019	0.673741	56.5191	14	4.73829e-07	70.5191	0.00976901	1	0.921267	0	1	1	0.939861	Cortex
ENSG00000179889.18	0.1317	7	0.010601	0.0251841	0.420942	0.673798	64.3409	14	2.00509e-08	78.3409	0.0578552	1	0.809919	0	1	1	0.939896	Hippocampus
ENSG00000105668.7	0.3364	7	0.00663137	0.0157576	0.420835	0.673876	61.2747	14	7.00332e-08	75.2747	0.0806287	1	0.776447	0	1	1	0.939962	Cortex
ENSG00000231125.2	0.0968	7	0.0123598	0.0293753	0.420754	0.673935	59.4745	14	1.45021e-07	73.4745	3.05574	1	0.0804522	0	1	1	0.939972	Cortex
ENSG00000107551.20	0.2642	7	0.00748056	0.0177809	0.420709	0.673968	57.2889	14	3.48564e-07	71.2889	1.64056	1	0.200249	0	1	1	0.939972	Cerebellum
ENSG00000145817.16	0.1159	7	-0.0112903	0.0268459	-0.420561	0.674076	61.7608	14	5.74866e-08	75.7608	1.86057	1	0.172559	0	1	1	0.939972	Nucleus.Accumbens
ENSG00000092931.11	0.1035	7	-0.0119457	0.0284086	-0.420497	0.674122	56.0695	14	5.66607e-07	70.0695	0.300165	1	0.583779	0	1	1	0.939972	Blood
ENSG00000152402.10	0.324	7	0.00675106	0.0160563	0.42046	0.674149	59.4856	14	1.44376e-07	73.4856	0.721954	1	0.395504	0	1	1	0.939972	Spine
ENSG00000181523.12	0.26	7	-0.00753611	0.0179239	-0.42045	0.674156	56.9961	14	3.9179e-07	70.9961	0.776956	1	0.378074	0	1	1	0.939972	Cortex
ENSG00000156650.12	0.4753	7	0.00557332	0.0132567	0.420415	0.674182	55.9391	14	5.96737e-07	69.9391	0.431806	1	0.511104	0	1	1	0.939972	Caudate
ENSG00000229980.4	0.4119	7	0.00598687	0.0142404	0.420413	0.674184	59.6356	14	1.35904e-07	73.6356	1.16677	1	0.280066	0	1	1	0.939972	Spine
ENSG00000279026.1	0.433	7	-0.0058378	0.0138891	-0.420315	0.674256	58.0506	14	2.57001e-07	72.0506	0.758304	1	0.38386	0	1	1	0.939972	Putamen
ENSG00000103723.12	0.194	7	0.00872143	0.02075	0.42031	0.674259	65.9535	14	1.03329e-08	79.9535	10.1159	1	0.00146996	0	1	1	0.939972	Spine
ENSG00000261064.1	0.418	7	0.00594077	0.0141362	0.420254	0.6743	58.6146	14	2.04963e-07	72.6146	0.21363	1	0.643937	0	1	1	0.939972	Spine
ENSG00000271143.1	0.1731	7	0.00923114	0.021967	0.420227	0.674319	55.7062	14	6.54538e-07	69.7062	0.020892	1	0.885074	0	1	1	0.939972	Cerebellum
ENSG00000243795.1	0.5359	7	0.00524626	0.0124847	0.420216	0.674328	57.0478	14	3.83793e-07	71.0478	1.36175	1	0.243234	0	1	1	0.939972	Spine
ENSG00000018280.16	0.4237	7	0.00590012	0.0140407	0.420215	0.674329	56.5776	14	4.62917e-07	70.5776	1.02564	1	0.311186	0	1	1	0.939972	Blood
ENSG00000156052.10	0.3011	7	0.00699843	0.0166557	0.420181	0.674353	57.4662	14	3.24724e-07	71.4662	0.21672	1	0.641551	0	1	1	0.939972	Cerebellum
ENSG00000116652.6	0.2054	7	0.00847242	0.020166	0.420134	0.674387	60.1872	14	1.08774e-07	74.1872	1.42579	1	0.232453	0	1	1	0.939972	Cerebellum
ENSG00000110042.7	0.179	7	-0.00907422	0.0216019	-0.420065	0.674438	57.724	14	2.9291e-07	71.724	0.204357	1	0.651227	0	1	1	0.939972	Cerebellar.Hemisphere
ENSG00000269332.5	0.3917	7	-0.00613405	0.014603	-0.420054	0.674446	57.0225	14	3.87676e-07	71.0225	1.33057	1	0.248704	0	1	1	0.939972	Putamen
ENSG00000187736.12	0.1013	7	-0.0120586	0.0287154	-0.419936	0.674532	56.5023	14	4.76995e-07	70.5023	0.129434	1	0.719019	0	1	1	0.939972	Blood
ENSG00000167842.15	0.2748	7	-0.00732104	0.0174346	-0.419915	0.674547	56.1862	14	5.40935e-07	70.1862	0.395905	1	0.529212	0	1	1	0.939972	Cerebellum
ENSG00000196235.13	0.3514	7	-0.00647376	0.0154177	-0.419892	0.674564	58.1555	14	2.46423e-07	72.1555	0.401241	1	0.526449	0	1	1	0.939972	Nucleus.Accumbens
ENSG00000263272.1	0.1459	7	-0.0100466	0.0239272	-0.419882	0.674571	59.989	14	1.17839e-07	73.989	0.0760274	1	0.782755	0	1	1	0.939972	Caudate
ENSG00000152292.16	0.3404	7	0.00657691	0.0156648	0.419853	0.674593	61.3377	14	6.82658e-08	75.3377	0.263691	1	0.607596	0	1	1	0.939972	Hippocampus
ENSG00000161692.17	0.7131	7	-0.00454256	0.0108229	-0.419718	0.674692	57.103	14	3.75425e-07	71.103	0.460609	1	0.497339	0	1	1	0.93998	Putamen
ENSG00000117593.9	0.3851	7	-0.00618126	0.0147276	-0.419705	0.674701	57.2996	14	3.47078e-07	71.2996	0.231544	1	0.630381	0	1	1	0.93998	Cerebellum
ENSG00000167107.12	0.1409	7	0.0102188	0.0243481	0.419697	0.674707	55.8299	14	6.23167e-07	69.8299	0.176852	1	0.674093	0	1	1	0.93998	Blood
ENSG00000205250.8	0.1678	7	0.00936318	0.0223112	0.419662	0.674732	56.6181	14	4.555e-07	70.6181	0.118796	1	0.730344	0	1	1	0.93998	Cerebellar.Hemisphere
ENSG00000231645.2	0.2933	7	-0.00708042	0.0168757	-0.419562	0.674805	56.0297	14	5.75628e-07	70.0297	0.168019	1	0.681878	0	1	1	0.93998	Spine
ENSG00000145439.11	0.168	7	-0.00935482	0.022298	-0.419537	0.674824	57.0941	14	3.76756e-07	71.0941	0.848623	1	0.356942	0	1	1	0.93998	Nucleus.Accumbens
ENSG00000203799.12	0.2202	7	-0.00817093	0.0194765	-0.419528	0.67483	57.289	14	3.48551e-07	71.289	1.1751	1	0.278356	0	1	1	0.93998	Blood
ENSG00000100191.5	0.426	7	-0.00587356	0.0140028	-0.419457	0.674882	59.5676	14	1.39682e-07	73.5676	3.07637	1	0.0794377	0	1	1	0.93998	Frontal.Cortex
ENSG00000262587.2	0.2108	7	-0.00834866	0.019906	-0.419404	0.674921	59.9352	14	1.20432e-07	73.9352	0.0412402	1	0.839075	0	1	1	0.93998	Cerebellum
ENSG00000088756.12	0.321	7	-0.00676537	0.0161312	-0.419397	0.674926	67.593	14	5.24855e-09	81.593	0.156375	1	0.692516	0	1	1	0.93998	Cortex
ENSG00000198874.12	0.3075	7	0.00691201	0.0164815	0.41938	0.674938	56.5911	14	4.60427e-07	70.5911	0.020651	1	0.885734	0	1	1	0.93998	Hypothalamus
ENSG00000021300.13	0.1159	7	-0.011255	0.0268459	-0.419245	0.675037	59.0097	14	1.74863e-07	73.0097	0.515881	1	0.472604	0	1	1	0.940075	Caudate
ENSG00000244005.12	0.135	7	-0.0104261	0.0248744	-0.419148	0.675108	59.4778	14	1.44832e-07	73.4778	2.15685	1	0.141936	0	1	1	0.94013	Substantia.Nigra
ENSG00000204525.16	0.6163	7	0.00487914	0.0116419	0.419103	0.675141	63.6012	14	2.7145e-08	77.6012	0.000951738	1	0.975389	0	1	1	0.940134	Blood
ENSG00000146733.13	0.3667	7	-0.00632397	0.0150926	-0.419011	0.675208	56.6532	14	4.49173e-07	70.6532	0.0939432	1	0.759223	0	1	1	0.940183	Amygdala
ENSG00000015676.17	0.2247	7	0.00807479	0.0192804	0.418807	0.675357	58.1839	14	2.43632e-07	72.1839	0.0954424	1	0.757369	0	1	1	0.94026	Caudate
ENSG00000117906.13	0.169	7	0.00931059	0.0222319	0.418794	0.675366	58.3707	14	2.26049e-07	72.3707	1.83057	1	0.176061	0	1	1	0.94026	Putamen
ENSG00000134864.10	0.2642	7	-0.00744651	0.0177809	-0.418794	0.675367	60.219	14	1.07384e-07	74.219	1.37869	1	0.240324	0	1	1	0.94026	Cortex
ENSG00000213689.11	0.2597	7	-0.00750831	0.0179342	-0.418659	0.675465	57.1377	14	3.70265e-07	71.1377	1.31749	1	0.251042	0	1	1	0.94026	Hypothalamus
ENSG00000138316.10	0.6207	7	-0.00485629	0.0116005	-0.418626	0.675489	57.4377	14	3.28441e-07	71.4377	0.195729	1	0.658191	0	1	1	0.94026	Spine
ENSG00000197566.9	0.2055	7	0.00843877	0.0201611	0.418568	0.675532	58.2789	14	2.34529e-07	72.2789	0.359748	1	0.548646	0	1	1	0.94026	Cerebellum
ENSG00000188321.13	0.661	7	-0.0047044	0.0112413	-0.418491	0.675588	56.5035	14	4.76782e-07	70.5035	0.0128079	1	0.909894	0	1	1	0.94026	Cerebellar.Hemisphere
ENSG00000172247.3	0.4253	7	0.00586456	0.0140143	0.418471	0.675603	96.7786	14	1.95914e-14	110.779	1.00623	1	0.315808	0	1	1	0.94026	Hippocampus
ENSG00000277587.1	0.1795	7	0.00902684	0.0215718	0.418455	0.675615	63.5017	14	2.82725e-08	77.5017	4.00654	1	0.0453242	0	1	1	0.94026	Cortex
ENSG00000254531.1	0.1396	7	-0.0102359	0.0244612	-0.418453	0.675616	62.5558	14	4.15968e-08	76.5558	4.31334	1	0.0378147	0	1	1	0.94026	Frontal.Cortex
ENSG00000196547.14	0.448	7	0.0057128	0.0136546	0.418378	0.675671	64.5782	14	1.81907e-08	78.5782	3.34589	1	0.0673729	0	1	1	0.94026	Cerebellum
ENSG00000140553.17	0.3036	7	0.00693962	0.016587	0.418376	0.675672	64.5782	14	1.81907e-08	78.5782	3.34589	1	0.0673729	0	1	1	0.94026	Cerebellum
ENSG00000140553.17	0.2096	7	0.00835142	0.0199629	0.418347	0.675693	64.5783	14	1.81906e-08	78.5783	3.34583	1	0.0673754	0	1	1	0.94026	Cerebellar.Hemisphere
ENSG00000196547.14	0.3818	7	0.0061878	0.0147911	0.418345	0.675695	64.5783	14	1.81903e-08	78.5783	3.34583	1	0.0673754	0	1	1	0.94026	Cerebellar.Hemisphere
ENSG00000175054.14	0.1528	7	-0.0097784	0.0233807	-0.418225	0.675783	59.4896	14	1.44141e-07	73.4896	1.5926	1	0.206955	0	1	1	0.940296	Caudate
ENSG00000160588.9	0.1676	7	0.0093366	0.0223245	0.418221	0.675785	69.407	14	2.4711e-09	83.407	0.0962557	1	0.75637	0	1	1	0.940296	Blood
ENSG00000031691.6	0.3149	7	0.00681081	0.0162867	0.418182	0.675814	57.0101	14	3.89612e-07	71.0101	0.947914	1	0.330251	0	1	1	0.940296	Hypothalamus
ENSG00000089250.18	0.4646	7	-0.00560636	0.0134085	-0.41812	0.675859	70.6894	14	1.44745e-09	84.6894	0.0588154	1	0.808378	0	1	1	0.940316	Hippocampus
ENSG00000246100.3	0.2544	7	-0.00757294	0.0181201	-0.41793	0.675998	56.7122	14	4.3874e-07	70.7122	0.124444	1	0.724264	0	1	1	0.940412	Caudate
ENSG00000120915.13	0.374	7	-0.00624513	0.0149446	-0.417886	0.67603	58.3853	14	2.2472e-07	72.3853	0.997794	1	0.317845	0	1	1	0.940412	Substantia.Nigra
ENSG00000249937.5	0.3224	7	0.0067259	0.0160961	0.417858	0.676051	66.2025	14	9.32488e-09	80.2025	8.86772	1	0.00290258	0	1	1	0.940412	Cerebellum
ENSG00000159228.12	0.338	7	0.00656884	0.0157203	0.417857	0.676052	57.6801	14	2.98107e-07	71.6801	0.651864	1	0.419447	0	1	1	0.940412	Spine
ENSG00000148143.12	0.275	7	0.00728147	0.0174282	0.417798	0.676095	58.9837	14	1.76707e-07	72.9837	0.356905	1	0.55023	0	1	1	0.940429	Cortex
ENSG00000002919.14	0.279	7	-0.0072274	0.0173028	-0.4177	0.676166	57.7336	14	2.91792e-07	71.7336	0.251915	1	0.61573	0	1	1	0.940486	Cerebellar.Hemisphere
ENSG00000164346.9	0.7642	7	0.00436595	0.0104548	0.417602	0.676238	55.8063	14	6.29039e-07	69.8063	0.187544	1	0.664968	0	1	1	0.940543	Hippocampus
ENSG00000102554.13	0.227	7	0.00800721	0.0191826	0.417421	0.67637	56.1458	14	5.49684e-07	70.1458	0.397234	1	0.528521	0	1	1	0.940655	Cerebellar.Hemisphere
ENSG00000150681.9	0.0512	7	0.0168593	0.0403913	0.417399	0.676386	59.6087	14	1.37385e-07	73.6087	2.08395	1	0.148855	0	1	1	0.940655	Blood
ENSG00000083807.9	0.2093	7	-0.00833778	0.0199772	-0.417365	0.676412	64.1222	14	2.1931e-08	78.1222	0.369669	1	0.543184	0	1	1	0.940655	Cerebellum
ENSG00000268926.2	0.2406	7	0.00777546	0.0186325	0.417306	0.676455	58.0839	14	2.53599e-07	72.0839	0.0895905	1	0.764698	0	1	1	0.940672	Cerebellum
ENSG00000132881.11	0.1595	7	0.00954878	0.0228844	0.417262	0.676487	58.5314	14	2.11923e-07	72.5314	0.630358	1	0.427224	0	1	1	0.940674	Putamen
ENSG00000221923.8	0.7064	7	0.0045367	0.0108741	0.417202	0.676531	58.9203	14	1.81271e-07	72.9203	1.41329	1	0.234511	0	1	1	0.940692	Nucleus.Accumbens
ENSG00000228903.7	0.403	7	0.00600568	0.0143968	0.417153	0.676567	58.7089	14	1.97343e-07	72.7089	0.00514881	1	0.942797	0	1	1	0.940693	Nucleus.Accumbens
ENSG00000278535.4	0.2768	7	-0.00724588	0.0173714	-0.417115	0.676595	60.9665	14	7.93539e-08	74.9665	1.97245	1	0.160188	0	1	1	0.940693	Hypothalamus
ENSG00000068097.14	0.4326	7	-0.00579501	0.0138956	-0.417041	0.676649	59.0039	14	1.75278e-07	73.0039	0.14996	1	0.698573	0	1	1	0.940693	Blood
ENSG00000182534.13	0.6675	7	0.0046648	0.0111865	0.417003	0.676676	59.9174	14	1.213e-07	73.9174	1.16195	1	0.281062	0	1	1	0.940693	Amygdala
ENSG00000143374.16	0.1883	7	0.00878254	0.0210617	0.41699	0.676686	69.4812	14	2.39589e-09	83.4812	4.96701	1	0.0258353	0	1	1	0.940693	Amygdala
ENSG00000174446.12	0.1583	7	-0.00957764	0.022971	-0.416946	0.676718	56.1399	14	5.50974e-07	70.1399	0.523196	1	0.469481	0	1	1	0.940695	Blood
ENSG00000258302.2	0.1594	7	-0.00954283	0.0228916	-0.416871	0.676773	56.0827	14	5.63632e-07	70.0827	0.559239	1	0.454567	0	1	1	0.940728	Cortex
ENSG00000227051.6	0.2243	7	0.00804347	0.0192977	0.416811	0.676817	61.5098	14	6.36594e-08	75.5098	4.27429	1	0.0386932	0	1	1	0.940746	Caudate
ENSG00000159247.13	0.2068	7	0.00837511	0.0200976	0.416722	0.676882	56.6735	14	4.4556e-07	70.6735	0.6822	1	0.40883	0	1	1	0.940757	Amygdala
ENSG00000253549.5	0.256	7	0.00752729	0.0180634	0.416715	0.676887	58.4727	14	2.16976e-07	72.4727	0.0729901	1	0.787032	0	1	1	0.940757	Spine
ENSG00000059691.11	0.2841	7	0.00714263	0.0171468	0.416557	0.677003	60.8089	14	8.45848e-08	74.8089	0.180352	1	0.671071	0	1	1	0.940854	Cerebellum
ENSG00000173409.13	0.1931	7	0.00866324	0.0207983	0.416536	0.677018	56.6455	14	4.50559e-07	70.6455	0.585106	1	0.444318	0	1	1	0.940854	Nucleus.Accumbens
ENSG00000261338.2	0.461	7	-0.0056019	0.0134607	-0.416166	0.677288	57.2103	14	3.5969e-07	71.2103	0.85747	1	0.354448	0	1	1	0.941156	Substantia.Nigra
ENSG00000264538.6	0.4765	7	-0.00550987	0.01324	-0.416154	0.677298	60.2558	14	1.05801e-07	74.2558	1.00046	1	0.317199	0	1	1	0.941156	Cerebellar.Hemisphere
ENSG00000272619.1	0.3234	7	-0.0066859	0.0160712	-0.416017	0.677398	58.6193	14	2.04572e-07	72.6193	0.0465493	1	0.82918	0	1	1	0.941224	Cortex
ENSG00000015133.18	0.2559	7	0.0075157	0.0180669	0.415992	0.677416	61.8659	14	5.50832e-08	75.8659	5.40677	1	0.0200588	0	1	1	0.941224	Cerebellum
ENSG00000274767.1	0.3991	7	0.00601704	0.014467	0.415915	0.677472	58.5829	14	2.0759e-07	72.5829	1.20999	1	0.271334	0	1	1	0.941224	Cerebellar.Hemisphere
ENSG00000172716.16	0.2367	7	0.0078131	0.0187854	0.415913	0.677473	58.4551	14	2.18519e-07	72.4551	0.485064	1	0.486138	0	1	1	0.941224	Nucleus.Accumbens
ENSG00000267648.1	0.2214	7	-0.00807782	0.0194236	-0.415876	0.677501	62.5413	14	4.18426e-08	76.5413	0.430266	1	0.511858	0	1	1	0.941224	Spine
ENSG00000154229.11	0.1521	7	0.00974305	0.0234345	0.415758	0.677587	57.7145	14	2.94032e-07	71.7145	0.00810324	1	0.928273	0	1	1	0.941301	Blood
ENSG00000255568.3	0.235	7	-0.00783604	0.0188532	-0.415634	0.677678	59.6244	14	1.36521e-07	73.6244	1.47389	1	0.224733	0	1	1	0.941384	Frontal.Cortex
ENSG00000172818.9	0.3224	7	-0.00668855	0.0160961	-0.415538	0.677748	57.5301	14	3.1654e-07	71.5301	1.64262	1	0.199966	0	1	1	0.941419	Cerebellum
ENSG00000100731.15	0.3267	7	0.0066425	0.0159899	0.415419	0.677835	59.3672	14	1.51427e-07	73.3672	2.93414	1	0.0867246	0	1	1	0.941419	Cerebellum
ENSG00000158985.13	0.0933	7	-0.0124298	0.0299212	-0.415418	0.677836	60.7869	14	8.53444e-08	74.7869	5.21775	1	0.0223574	0	1	1	0.941419	Blood
ENSG00000167083.6	0.1943	7	0.0086126	0.020734	0.415385	0.67786	57.2216	14	3.58062e-07	71.2216	0.196463	1	0.657591	0	1	1	0.941419	Hypothalamus
ENSG00000039523.19	0.104	7	0.0117719	0.0283402	0.415378	0.677865	62.4691	14	4.30915e-08	76.4691	0.838967	1	0.359692	0	1	1	0.941419	Blood
ENSG00000119408.16	0.201	7	-0.00846702	0.0203855	-0.415346	0.677889	70.7696	14	1.39976e-09	84.7696	0.0747953	1	0.784479	0	1	1	0.941419	Blood
ENSG00000198015.12	0.1916	7	0.00867059	0.0208796	0.415267	0.677947	57.5061	14	3.19591e-07	71.5061	0.870608	1	0.350787	0	1	1	0.941424	Blood
ENSG00000262879.5	0.5112	7	-0.00530811	0.0127827	-0.415257	0.677954	56.3642	14	5.0396e-07	70.3642	0.216805	1	0.641485	0	1	1	0.941424	Putamen
ENSG00000215012.8	0.329	7	-0.0066154	0.0159339	-0.415179	0.678011	56.5027	14	4.76923e-07	70.5027	0.860263	1	0.353665	0	1	1	0.94146	Hypothalamus
ENSG00000213593.9	0.1695	7	-0.00921476	0.022199	-0.415098	0.67807	58.6461	14	2.02382e-07	72.6461	3.1647	1	0.0752461	0	1	1	0.94146	Frontal.Cortex
ENSG00000215012.8	0.3764	7	-0.00618294	0.0148968	-0.41505	0.678105	56.6951	14	4.41751e-07	70.6951	1.09921	1	0.29444	0	1	1	0.94146	Nucleus.Accumbens
ENSG00000131351.14	0.1075	7	-0.0115693	0.0278751	-0.415042	0.678111	56.8321	14	4.18273e-07	70.8321	0.0052283	1	0.942358	0	1	1	0.94146	Blood
ENSG00000105726.16	0.128	7	-0.0106016	0.0255455	-0.41501	0.678134	57.9819	14	2.64178e-07	71.9819	0.0743333	1	0.785129	0	1	1	0.94146	Cerebellar.Hemisphere
ENSG00000196878.14	0.3289	7	-0.00661249	0.0159363	-0.414933	0.678191	61.7195	14	5.84595e-08	75.7195	3.02718	1	0.0818803	0	1	1	0.941496	Nucleus.Accumbens
ENSG00000125863.18	0.313	7	0.00677676	0.016336	0.414835	0.678263	56.4153	14	4.93814e-07	70.4153	0.579025	1	0.446695	0	1	1	0.941553	Amygdala
ENSG00000088298.12	0.2784	7	0.00718369	0.0173215	0.414727	0.678342	59.6077	14	1.37442e-07	73.6077	1.65762	1	0.197925	0	1	1	0.941597	ACC
ENSG00000250673.2	0.276	7	0.0072137	0.0173966	0.414661	0.67839	56.6631	14	4.47412e-07	70.6631	0.469792	1	0.493083	0	1	1	0.941597	Spine
ENSG00000170915.8	0.48	7	-0.00546931	0.0131916	-0.414604	0.678432	68.2335	14	4.02464e-09	82.2335	1.66179	1	0.197361	0	1	1	0.941597	Cerebellar.Hemisphere
ENSG00000148225.15	0.2422	7	0.00769937	0.0185709	0.414594	0.678439	56.2783	14	5.21477e-07	70.2783	0.0258354	1	0.872303	0	1	1	0.941597	Frontal.Cortex
ENSG00000154080.13	0.1983	7	-0.00850875	0.0205238	-0.414579	0.67845	57.8642	14	2.76921e-07	71.8642	0.245513	1	0.620252	0	1	1	0.941597	Substantia.Nigra
ENSG00000271670.1	0.3358	7	0.00653709	0.0157717	0.414482	0.678521	57.507	14	3.19468e-07	71.507	0.702156	1	0.40206	0	1	1	0.941653	Cerebellum
ENSG00000108439.9	0.3221	7	-0.00667245	0.0161036	-0.414344	0.678622	62.0784	14	5.0522e-08	76.0784	0.538164	1	0.463195	0	1	1	0.941676	Cerebellum
ENSG00000166260.10	0.3977	7	0.00600483	0.0144924	0.414342	0.678624	56.4253	14	4.91852e-07	70.4253	0.264885	1	0.606783	0	1	1	0.941676	Amygdala
ENSG00000183458.13	0.1686	7	-0.00922233	0.0222582	-0.414333	0.67863	61.2602	14	7.0444e-08	75.2602	1.15465	1	0.282577	0	1	1	0.941676	Frontal.Cortex
ENSG00000269139.2	0.4998	7	0.00535563	0.0129277	0.414276	0.678672	59.1931	14	1.62423e-07	73.1931	1.27655	1	0.258541	0	1	1	0.941691	Putamen
ENSG00000171295.12	0.1358	7	0.0102682	0.024801	0.414023	0.678857	56.0105	14	5.80039e-07	70.0105	0.293025	1	0.588288	0	1	1	0.941905	Nucleus.Accumbens
ENSG00000114473.13	0.3364	7	-0.00652292	0.0157576	-0.413952	0.678909	57.9197	14	2.70844e-07	71.9197	0.0130557	1	0.90903	0	1	1	0.941934	ACC
ENSG00000184492.6	0.4206	7	0.00583133	0.0140924	0.413793	0.679026	55.8328	14	6.22455e-07	69.8328	9.1328e-05	1	0.992375	0	1	1	0.941962	Hypothalamus
ENSG00000268743.1	0.2137	7	-0.00818071	0.0197705	-0.413784	0.679032	57.5112	14	3.18936e-07	71.5112	0.287798	1	0.591635	0	1	1	0.941962	ACC
ENSG00000242259.8	0.185	7	0.0087923	0.0212487	0.41378	0.679035	58.1956	14	2.4249e-07	72.1956	1.43604	1	0.230781	0	1	1	0.941962	Cerebellum
ENSG00000198885.9	0.1173	7	-0.0110412	0.0266852	-0.413756	0.679053	61.9616	14	5.29801e-08	75.9616	4.7231	1	0.0297601	0	1	1	0.941962	Caudate
ENSG00000112280.15	0.1897	7	0.00867796	0.0209839	0.413554	0.679201	61.0132	14	7.78673e-08	75.0132	0.00404469	1	0.94929	0	1	1	0.9421	Nucleus.Accumbens
ENSG00000233621.1	0.471	7	-0.00550652	0.0133171	-0.413494	0.679245	58.4148	14	2.22077e-07	72.4148	0.227301	1	0.633533	0	1	1	0.9421	Cerebellar.Hemisphere
ENSG00000174695.9	0.1315	7	0.0104214	0.0252033	0.413493	0.679245	56.4483	14	4.87371e-07	70.4483	0.0885558	1	0.766021	0	1	1	0.9421	Frontal.Cortex
ENSG00000029153.14	0.1932	7	0.0085943	0.0207929	0.413328	0.679366	58.737	14	1.9513e-07	72.737	0.39365	1	0.530387	0	1	1	0.942194	Cerebellar.Hemisphere
ENSG00000147576.15	0.5364	7	0.00515712	0.0124788	0.41327	0.679409	61.9063	14	5.41847e-08	75.9063	2.96539	1	0.0850642	0	1	1	0.942194	Cerebellar.Hemisphere
ENSG00000147576.15	0.4947	7	0.00536999	0.0129941	0.413262	0.679415	61.9064	14	5.41839e-08	75.9064	2.96542	1	0.0850625	0	1	1	0.942194	Caudate
ENSG00000250218.1	0.1833	7	-0.00882106	0.0213471	-0.413221	0.679445	56.4864	14	4.80025e-07	70.4864	0.0285193	1	0.865894	0	1	1	0.942194	Nucleus.Accumbens
ENSG00000228065.10	0.315	7	-0.00672843	0.0162841	-0.41319	0.679468	55.6875	14	6.59395e-07	69.6875	8.77808e-05	1	0.992525	0	1	1	0.942194	Substantia.Nigra
ENSG00000203865.9	0.414	7	0.00586682	0.0142043	0.413032	0.679583	56.426	14	4.91718e-07	70.426	0.501134	1	0.479002	0	1	1	0.942311	Spine
ENSG00000143643.12	0.194	7	-0.00856613	0.02075	-0.412825	0.679735	58.1233	14	2.49622e-07	72.1233	0.987697	1	0.320306	0	1	1	0.942478	Cerebellum
ENSG00000149380.11	0.357	7	-0.00631262	0.0152963	-0.41269	0.679834	57.4303	14	3.29416e-07	71.4303	0.0934693	1	0.759812	0	1	1	0.942573	Cerebellar.Hemisphere
ENSG00000283635.1	0.2614	7	0.0073764	0.0178758	0.412646	0.679866	56.5033	14	4.76803e-07	70.5033	0.292112	1	0.58887	0	1	1	0.942574	Cortex
ENSG00000106100.10	0.2343	7	0.00779005	0.0188814	0.412579	0.679915	57.9091	14	2.71992e-07	71.9091	0.201304	1	0.65367	0	1	1	0.94259	Caudate
ENSG00000037474.14	0.6888	7	0.00454302	0.0110122	0.412546	0.679939	64.6536	14	1.76365e-08	78.6536	1.12529	1	0.288782	0	1	1	0.94259	Caudate
ENSG00000187824.8	0.4525	7	0.00560335	0.0135866	0.412419	0.680033	61.667	14	5.97213e-08	75.667	0.146869	1	0.701545	0	1	1	0.942606	Hippocampus
ENSG00000250508.1	0.2707	7	-0.00724417	0.0175661	-0.412395	0.68005	56.0102	14	5.80124e-07	70.0102	0.0959479	1	0.756748	0	1	1	0.942606	Putamen
ENSG00000272746.1	0.0592	7	-0.0154881	0.0375631	-0.412322	0.680103	57.3999	14	3.3344e-07	71.3999	0.182869	1	0.668919	0	1	1	0.942606	Blood
ENSG00000134802.17	0.3044	7	0.00682982	0.0165652	0.412299	0.68012	65.1232	14	1.45427e-08	79.1232	0.316637	1	0.573636	0	1	1	0.942606	Cerebellum
ENSG00000146733.13	0.3887	7	0.00604378	0.0146593	0.412284	0.680131	55.812	14	6.2762e-07	69.812	0.0203263	1	0.886629	0	1	1	0.942606	Cerebellum
ENSG00000086598.10	0.2737	7	0.00720227	0.0174696	0.412275	0.680138	57.44	14	3.28145e-07	71.44	1.14204	1	0.285221	0	1	1	0.942606	Caudate
ENSG00000141293.15	0.1184	7	-0.0109479	0.026561	-0.41218	0.680207	59.2009	14	1.61917e-07	73.2009	0.371794	1	0.542028	0	1	1	0.942606	Hypothalamus
ENSG00000183605.16	0.624	7	-0.00476857	0.0115698	-0.412155	0.680225	55.8501	14	6.18207e-07	69.8501	0.273823	1	0.600779	0	1	1	0.942606	ACC
ENSG00000180104.15	0.5508	7	-0.00507549	0.0123147	-0.41215	0.680229	61.5854	14	6.17342e-08	75.5854	5.05869	1	0.0245028	0	1	1	0.942606	Cerebellar.Hemisphere
ENSG00000164440.14	0.2385	7	0.00771197	0.0187143	0.412089	0.680274	61.4878	14	6.42291e-08	75.4878	0.28942	1	0.590592	0	1	1	0.942625	Nucleus.Accumbens
ENSG00000250090.1	0.362	7	0.00625677	0.0151902	0.411894	0.680417	58.0079	14	2.61433e-07	72.0079	0.541655	1	0.461748	0	1	1	0.942775	Cerebellar.Hemisphere
ENSG00000186501.14	0.2412	7	-0.00766368	0.0186093	-0.411819	0.680472	62.8164	14	3.7403e-08	76.8164	5.57257	1	0.018244	0	1	1	0.942775	Hypothalamus
ENSG00000167889.12	0.3339	7	-0.00651348	0.0158165	-0.411815	0.680475	55.5849	14	6.86797e-07	69.5849	0.00279964	1	0.957802	0	1	1	0.942775	Cerebellum
ENSG00000167371.17	0.1699	7	0.00912888	0.0221729	0.411713	0.68055	62.3471	14	4.52876e-08	76.3471	1.03465	1	0.309069	0	1	1	0.942817	Cerebellum
ENSG00000228452.1	0.2046	7	-0.0083182	0.0202053	-0.411683	0.680572	59.9597	14	1.19243e-07	73.9597	0.761431	1	0.382881	0	1	1	0.942817	Putamen
ENSG00000214140.10	0.3277	7	0.00657073	0.0159654	0.411559	0.680662	57.1248	14	3.7218e-07	71.1248	1.25108	1	0.263346	0	1	1	0.942817	Cerebellar.Hemisphere
ENSG00000163597.14	0.2627	7	-0.00733866	0.0178316	-0.411555	0.680666	57.1248	14	3.72179e-07	71.1248	1.25108	1	0.263346	0	1	1	0.942817	Cerebellar.Hemisphere
ENSG00000174950.10	0.221	7	0.00800071	0.0194412	0.411534	0.680681	56.4494	14	4.87152e-07	70.4494	0.254891	1	0.613652	0	1	1	0.942817	Hippocampus
ENSG00000176386.8	0.1236	7	0.0106973	0.0259962	0.411495	0.68071	55.5895	14	6.8553e-07	69.5895	0.0180211	1	0.893211	0	1	1	0.942817	Blood
ENSG00000183172.8	0.253	7	0.00747623	0.0181702	0.411456	0.680738	58.4965	14	2.14912e-07	72.4965	1.24476	1	0.264555	0	1	1	0.942817	Cortex
ENSG00000134574.11	0.2191	7	-0.00803156	0.0195253	-0.411341	0.680823	60.6423	14	9.04879e-08	74.6423	0.316205	1	0.573897	0	1	1	0.942817	Putamen
ENSG00000249476.1	0.4073	7	-0.0058901	0.0143206	-0.411302	0.680851	56.3408	14	5.0867e-07	70.3408	0.0734563	1	0.786369	0	1	1	0.942817	Blood
ENSG00000204173.10	0.484	7	0.00540321	0.013137	0.411297	0.680855	57.4026	14	3.33088e-07	71.4026	0.0806928	1	0.776361	0	1	1	0.942817	Hypothalamus
ENSG00000205707.10	0.1774	7	-0.00892367	0.0216992	-0.411245	0.680893	57.0531	14	3.82974e-07	71.0531	0.427929	1	0.513007	0	1	1	0.942817	Cerebellum
ENSG00000146648.17	0.2955	7	-0.006914	0.0168128	-0.411234	0.680901	58.8	14	1.90249e-07	72.8	0.370707	1	0.542619	0	1	1	0.942817	Caudate
ENSG00000146733.13	0.52	7	-0.00521183	0.0126741	-0.411218	0.680913	56.6618	14	4.47643e-07	70.6618	0.09676	1	0.755753	0	1	1	0.942817	Substantia.Nigra
ENSG00000131401.11	0.588	7	-0.00490038	0.0119187	-0.411149	0.680963	56.3489	14	5.07033e-07	70.3489	0.425748	1	0.514083	0	1	1	0.942817	Substantia.Nigra
ENSG00000235904.2	0.2027	7	0.00834607	0.0202998	0.41114	0.68097	55.5367	14	7.00036e-07	69.5367	0.00603533	1	0.938077	0	1	1	0.942817	Cortex
ENSG00000117983.17	0.1986	7	-0.00842867	0.0205083	-0.410988	0.681081	60.4169	14	9.91276e-08	74.4169	2.28887	1	0.130304	0	1	1	0.942898	Frontal.Cortex
ENSG00000123610.4	0.1921	7	0.00856982	0.0208523	0.410976	0.68109	56.9941	14	3.92101e-07	70.9941	0.00139904	1	0.970163	0	1	1	0.942898	Putamen
ENSG00000188086.13	0.4452	7	0.00562801	0.0136975	0.410879	0.681162	62.7495	14	3.84384e-08	76.7495	6.98576	1	0.00821605	0	1	1	0.942954	Caudate
ENSG00000241439.1	0.534	7	0.00513734	0.0125069	0.410761	0.681248	57.5128	14	3.18737e-07	71.5128	1.21301	1	0.270738	0	1	1	0.94303	Hippocampus
ENSG00000136279.20	0.348	7	-0.00636214	0.0154928	-0.410651	0.681328	60.0689	14	1.14101e-07	74.0689	0.222807	1	0.636909	0	1	1	0.943089	Cerebellum
ENSG00000237517.9	0.683	7	0.00454095	0.0110588	0.410618	0.681352	56.2473	14	5.27945e-07	70.2473	0.660023	1	0.416552	0	1	1	0.943089	Cortex
ENSG00000160305.17	0.27	7	-0.00721947	0.0175888	-0.410457	0.681471	56.3861	14	4.99575e-07	70.3861	0.491053	1	0.483458	0	1	1	0.943169	Cerebellar.Hemisphere
ENSG00000031691.6	0.4098	7	-0.00586002	0.0142769	-0.410456	0.681472	56.3006	14	5.1686e-07	70.3006	0.282484	1	0.595078	0	1	1	0.943169	Hippocampus
ENSG00000181826.9	0.247	7	-0.00754656	0.0183895	-0.410372	0.681533	56.3385	14	5.09126e-07	70.3385	0.173132	1	0.677343	0	1	1	0.94321	Nucleus.Accumbens
ENSG00000075131.9	0.5338	7	0.00513106	0.0125092	0.410182	0.681672	56.0561	14	5.69638e-07	70.0561	0.37598	1	0.539762	0	1	1	0.943339	Nucleus.Accumbens
ENSG00000228106.5	0.2564	7	-0.00740312	0.0180493	-0.410161	0.681688	59.3064	14	1.55183e-07	73.3064	1.7835	1	0.18172	0	1	1	0.943339	Amygdala
ENSG00000122912.14	0.1694	7	-0.00910183	0.0222056	-0.409889	0.681887	58.477	14	2.16607e-07	72.477	1.24121	1	0.265239	0	1	1	0.943405	Cortex
ENSG00000173546.7	0.1257	7	-0.0105646	0.0257782	-0.409826	0.681934	57.7727	14	2.87262e-07	71.7727	0.236931	1	0.626431	0	1	1	0.943405	Frontal.Cortex
ENSG00000122507.20	0.2292	7	-0.00782336	0.0190903	-0.409809	0.681946	56.939	14	4.00806e-07	70.939	0.408427	1	0.522769	0	1	1	0.943405	Caudate
ENSG00000230519.2	0.2447	7	0.00757025	0.0184758	0.409739	0.681997	60.8221	14	8.41354e-08	74.8221	3.00161	1	0.0831817	0	1	1	0.943405	Hippocampus
ENSG00000133028.10	0.3988	7	-0.00592925	0.0144724	-0.409693	0.682031	63.4735	14	2.86e-08	77.4735	0.000265754	1	0.986993	0	1	1	0.943405	Frontal.Cortex
ENSG00000125166.12	0.1458	7	0.00980518	0.0239354	0.409652	0.682061	56.0463	14	5.71855e-07	70.0463	0.513223	1	0.473747	0	1	1	0.943405	Nucleus.Accumbens
ENSG00000215302.8	0.1675	7	0.00914785	0.0223312	0.409644	0.682067	60.6767	14	8.92384e-08	74.6767	3.33246	1	0.0679253	0	1	1	0.943405	Putamen
ENSG00000215302.8	0.2479	7	0.00751948	0.0183561	0.409644	0.682067	60.6769	14	8.92308e-08	74.6769	3.33269	1	0.0679159	0	1	1	0.943405	Cortex
ENSG00000215302.8	0.2044	7	0.00828102	0.0202152	0.409642	0.682068	60.6768	14	8.92328e-08	74.6768	3.33269	1	0.0679159	0	1	1	0.943405	Substantia.Nigra
ENSG00000215302.8	0.1745	7	0.00896237	0.0218787	0.409639	0.682071	60.6767	14	8.92393e-08	74.6767	3.33245	1	0.0679257	0	1	1	0.943405	Caudate
ENSG00000134779.14	0.1538	7	-0.00954605	0.0233046	-0.409621	0.682084	67.3043	14	5.91507e-09	81.3043	6.31037	1	0.0120034	0	1	1	0.943405	Blood
ENSG00000064989.12	0.0457	7	0.0175082	0.0427529	0.40952	0.682158	58.0198	14	2.60196e-07	72.0198	0.134788	1	0.713518	0	1	1	0.943405	Blood
ENSG00000258408.1	0.682	7	-0.00453154	0.0110669	-0.409467	0.682197	60.3424	14	1.0216e-07	74.3424	2.38829	1	0.122248	0	1	1	0.943405	Cerebellum
ENSG00000187773.8	0.329	7	0.00652369	0.0159339	0.409423	0.682229	58.1156	14	2.50389e-07	72.1156	1.19214	1	0.274898	0	1	1	0.943405	Cortex
ENSG00000259577.1	0.359	7	0.00624512	0.0152536	0.40942	0.682232	58.3936	14	2.23977e-07	72.3936	1.64316	1	0.199892	0	1	1	0.943405	Hippocampus
ENSG00000111077.17	0.5098	7	0.00524016	0.0128003	0.409379	0.682262	56.1462	14	5.49596e-07	70.1462	0.0348871	1	0.851833	0	1	1	0.943405	Putamen
ENSG00000197734.8	0.1832	7	0.00874078	0.0213529	0.409349	0.682284	57.8609	14	2.77295e-07	71.8609	2.32988	1	0.126912	0	1	1	0.943405	Nucleus.Accumbens
ENSG00000274184.1	0.2747	7	0.00713703	0.0174377	0.409287	0.682329	79.169	14	4.03376e-11	93.169	2.84041	1	0.0919209	0	1	1	0.943405	Substantia.Nigra
ENSG00000278619.4	0.3082	7	-0.00673637	0.0164628	-0.409188	0.682402	62.4379	14	4.3643e-08	76.4379	5.88431	1	0.0152764	0	1	1	0.943405	Frontal.Cortex
ENSG00000113328.18	0.1641	7	-0.00923165	0.0225614	-0.40918	0.682408	58.5219	14	2.12736e-07	72.5219	0.159714	1	0.68942	0	1	1	0.943405	Cerebellar.Hemisphere
ENSG00000105219.8	0.1979	7	-0.00840573	0.0205445	-0.409146	0.682432	59.3944	14	1.49775e-07	73.3944	0.00759171	1	0.930568	0	1	1	0.943405	Caudate
ENSG00000154122.12	0.145	7	-0.00981951	0.0240013	-0.409124	0.682449	57.0963	14	3.76429e-07	71.0963	0.11699	1	0.732323	0	1	1	0.943405	Cortex
ENSG00000204428.12	0.5662	7	0.00496873	0.012146	0.409083	0.682479	59.1138	14	1.67692e-07	73.1138	0.376017	1	0.539743	0	1	1	0.943405	Caudate
ENSG00000171217.5	0.151	7	-0.00962149	0.0235197	-0.409083	0.682479	59.3134	14	1.54745e-07	73.3134	0.901144	1	0.342475	0	1	1	0.943405	Caudate
ENSG00000095383.19	0.4321	7	-0.005687	0.0139036	-0.409031	0.682517	58.6894	14	1.98895e-07	72.6894	0.362206	1	0.547284	0	1	1	0.943414	ACC
ENSG00000103485.17	0.287	7	-0.00697266	0.01706	-0.408715	0.682749	56.0035	14	5.81663e-07	70.0035	0.270827	1	0.602777	0	1	1	0.94363	Substantia.Nigra
ENSG00000283051.1	0.407	7	0.00585378	0.0143259	0.408615	0.682822	58.0256	14	2.59588e-07	72.0256	0.865022	1	0.352337	0	1	1	0.94363	Putamen
ENSG00000120008.15	0.6376	7	0.0046768	0.0114458	0.408605	0.68283	56.7784	14	4.27323e-07	70.7784	0.933279	1	0.334012	0	1	1	0.94363	Cerebellar.Hemisphere
ENSG00000262580.5	0.3779	7	0.00607414	0.0148672	0.408559	0.682863	55.976	14	5.88039e-07	69.976	0.0856224	1	0.769818	0	1	1	0.94363	Spine
ENSG00000129646.14	0.3705	7	-0.00613419	0.015015	-0.408538	0.682879	56.9221	14	4.03527e-07	70.9221	0.463019	1	0.496216	0	1	1	0.94363	Cerebellum
ENSG00000225138.7	0.903	7	0.00392904	0.00961778	0.408518	0.682893	56.0623	14	5.6823e-07	70.0623	0.349969	1	0.554131	0	1	1	0.94363	Substantia.Nigra
ENSG00000164182.10	0.1274	7	-0.01046	0.0256056	-0.408506	0.682902	63.8516	14	2.45008e-08	77.8516	3.91805	1	0.0477702	0	1	1	0.94363	Hippocampus
ENSG00000160271.14	0.3972	7	0.00592362	0.0145016	0.408481	0.68292	56.3749	14	5.0181e-07	70.3749	0.00227981	1	0.961918	0	1	1	0.94363	Cerebellum
ENSG00000185838.13	0.3365	7	0.00643469	0.0157553	0.408415	0.682969	57.5888	14	3.09194e-07	71.5888	1.61751	1	0.203439	0	1	1	0.943654	Nucleus.Accumbens
ENSG00000278893.1	0.2444	7	0.00754833	0.0184871	0.408303	0.683051	60.3713	14	1.00975e-07	74.3713	0.346693	1	0.555991	0	1	1	0.943724	Caudate
ENSG00000134987.11	0.2609	7	0.00730375	0.0178929	0.408192	0.683133	58.0843	14	2.5356e-07	72.0843	1.79555	1	0.180251	0	1	1	0.943747	Cortex
ENSG00000261188.1	0.2957	7	-0.00686009	0.0168071	-0.408166	0.683152	58.9942	14	1.7596e-07	72.9942	0.00150582	1	0.969046	0	1	1	0.943747	Nucleus.Accumbens
ENSG00000139998.14	0.347	7	-0.00633255	0.0155151	-0.408154	0.68316	57.4891	14	3.21766e-07	71.4891	1.17486	1	0.278406	0	1	1	0.943747	Hippocampus
ENSG00000182670.13	0.5181	7	-0.00518185	0.0126973	-0.408105	0.683197	56.8658	14	4.12693e-07	70.8658	0.0338334	1	0.854062	0	1	1	0.943754	Cerebellum
ENSG00000162383.11	0.7586	7	0.00428193	0.0104933	0.408063	0.683228	59.4739	14	1.45057e-07	73.4739	3.19451	1	0.0738859	0	1	1	0.943754	Putamen
ENSG00000281026.1	0.19	7	-0.00855398	0.0209673	-0.407968	0.683297	55.6723	14	6.63388e-07	69.6723	0.177535	1	0.6735	0	1	1	0.943793	Amygdala
ENSG00000187695.8	0.1435	7	0.00984121	0.0241265	0.407901	0.683346	56.29	14	5.19047e-07	70.29	0.0107152	1	0.917555	0	1	1	0.943793	ACC
ENSG00000178980.14	0.508	7	0.00523044	0.0128229	0.407898	0.683349	58.5931	14	2.06738e-07	72.5931	0.733347	1	0.3918	0	1	1	0.943793	Substantia.Nigra
ENSG00000176014.12	0.4211	7	0.00574365	0.014084	0.407814	0.68341	56.0666	14	5.67256e-07	70.0666	0.35824	1	0.549486	0	1	1	0.943833	Cerebellum
ENSG00000256164.1	0.5739	7	0.00491838	0.0120643	0.407682	0.683507	57.2909	14	3.4829e-07	71.2909	1.3118	1	0.252069	0	1	1	0.943833	Cerebellum
ENSG00000143643.12	0.0855	7	-0.0127408	0.0312563	-0.407625	0.683549	59.3308	14	1.53663e-07	73.3308	0.787904	1	0.374735	0	1	1	0.943833	Blood
ENSG00000196151.10	0.483	7	0.00535979	0.0131506	0.40757	0.68359	58.7346	14	1.95319e-07	72.7346	0.00303804	1	0.956044	0	1	1	0.943833	Frontal.Cortex
ENSG00000143772.9	0.0708	7	-0.0139982	0.0343482	-0.407538	0.683613	68.2395	14	4.01457e-09	82.2395	1.7344	1	0.187851	0	1	1	0.943833	Blood
ENSG00000215302.8	0.1628	7	0.00922909	0.0226513	0.407443	0.683683	61.1732	14	7.29744e-08	75.1732	3.02939	1	0.0817685	0	1	1	0.943833	Hippocampus
ENSG00000197312.11	0.1916	7	-0.00850672	0.0208795	-0.407419	0.6837	58.6926	14	1.98641e-07	72.6926	2.79404	1	0.0946151	0	1	1	0.943833	Cerebellar.Hemisphere
ENSG00000160194.17	0.309	7	0.00669782	0.0164414	0.407375	0.683733	56.2989	14	5.17216e-07	70.2989	0.455584	1	0.499695	0	1	1	0.943833	ACC
ENSG00000137074.18	0.1978	7	-0.00837107	0.0205497	-0.407357	0.683746	58.6393	14	2.02938e-07	72.6393	1.40824	1	0.235348	0	1	1	0.943833	Putamen
ENSG00000111666.10	0.567	7	0.00494401	0.0121375	0.407335	0.683762	55.9685	14	5.89802e-07	69.9685	0.0590283	1	0.808038	0	1	1	0.943833	Substantia.Nigra
ENSG00000204516.9	0.5158	7	-0.00518245	0.0127255	-0.407248	0.683826	55.6775	14	6.62017e-07	69.6775	0.0551068	1	0.814404	0	1	1	0.943833	Blood
ENSG00000168032.8	0.2263	7	-0.00782397	0.0192122	-0.40724	0.683832	56.8853	14	4.09488e-07	70.8853	0.249265	1	0.617593	0	1	1	0.943833	Caudate
ENSG00000075131.9	0.0473	7	0.0171135	0.0420235	0.407236	0.683835	61.9053	14	5.42068e-08	75.9053	5.04886	1	0.0246421	0	1	1	0.943833	Blood
ENSG00000204677.10	0.2362	7	-0.00765799	0.0188052	-0.407227	0.683842	58.9531	14	1.78893e-07	72.9531	0.65474	1	0.418423	0	1	1	0.943833	Putamen
ENSG00000267475.1	0.2168	7	0.00799293	0.0196286	0.407208	0.683855	56.228	14	5.32e-07	70.228	0.218553	1	0.640144	0	1	1	0.943833	Frontal.Cortex
ENSG00000156232.7	0.2202	7	0.00793048	0.0194765	0.407183	0.683873	59.5318	14	1.4171e-07	73.5318	0.0327053	1	0.856489	0	1	1	0.943833	Cerebellar.Hemisphere
ENSG00000124587.13	0.627	7	0.00469897	0.0115421	0.407115	0.683924	58.4507	14	2.18899e-07	72.4507	0.795244	1	0.372519	0	1	1	0.943859	Putamen
ENSG00000273311.1	0.157	7	0.00938512	0.0230659	0.406883	0.684094	56.814	14	4.21293e-07	70.814	1.05592	1	0.304148	0	1	1	0.943959	Putamen
ENSG00000112773.15	0.7288	7	0.00435529	0.0107057	0.40682	0.68414	57.8047	14	2.83605e-07	71.8047	0.319673	1	0.571804	0	1	1	0.943959	Cerebellum
ENSG00000255769.7	0.6079	7	-0.00476824	0.011722	-0.406776	0.684173	61.7377	14	5.80287e-08	75.7377	5.28174	1	0.0215501	0	1	1	0.943959	Hypothalamus
ENSG00000133398.3	0.3467	7	-0.0063135	0.0155218	-0.40675	0.684191	56.7655	14	4.2952e-07	70.7655	0.782719	1	0.376311	0	1	1	0.943959	Frontal.Cortex
ENSG00000214290.8	0.1884	7	-0.00856327	0.0210562	-0.406687	0.684238	56.778	14	4.27393e-07	70.778	0.118768	1	0.730375	0	1	1	0.943959	Putamen
ENSG00000132334.16	0.0886	7	0.012487	0.0307046	0.406682	0.684241	57.2341	14	3.56287e-07	71.2341	0.324436	1	0.568954	0	1	1	0.943959	Blood
ENSG00000116221.15	0.3257	7	0.00651264	0.0160144	0.406674	0.684248	55.4953	14	7.11622e-07	69.4953	0.00570297	1	0.939803	0	1	1	0.943959	Cortex
ENSG00000146054.17	0.3741	7	0.0060764	0.0149425	0.406651	0.684264	56.0838	14	5.6339e-07	70.0838	0.0132246	1	0.908447	0	1	1	0.943959	Cortex
ENSG00000104361.9	0.7012	7	0.00443793	0.0109143	0.406615	0.684291	56.0069	14	5.80868e-07	70.0069	0.0633261	1	0.801314	0	1	1	0.943959	Blood
ENSG00000183155.4	0.1592	7	-0.0093125	0.0229059	-0.406555	0.684335	56.098	14	5.60231e-07	70.098	0.141076	1	0.707214	0	1	1	0.943959	Caudate
ENSG00000109445.10	0.2094	7	-0.00811957	0.0199724	-0.406539	0.684347	58.9342	14	1.80256e-07	72.9342	3.45043	1	0.0632352	0	1	1	0.943959	Frontal.Cortex
ENSG00000171206.13	0.0497	7	-0.016665	0.0409963	-0.406499	0.684376	67.9065	14	4.60927e-09	81.9065	0.200753	1	0.654114	0	1	1	0.943959	Blood
ENSG00000143194.12	0.4066	7	-0.00582588	0.0143329	-0.406468	0.684399	55.8753	14	6.12048e-07	69.8753	0.10945	1	0.740771	0	1	1	0.943959	Hypothalamus
ENSG00000188786.9	0.1923	7	0.00846984	0.0208415	0.406392	0.684454	55.8078	14	6.28675e-07	69.8078	0.0152355	1	0.901765	0	1	1	0.943993	Cortex
ENSG00000154760.13	0.3593	7	-0.00619486	0.0152472	-0.406294	0.684526	57.1846	14	3.63398e-07	71.1846	0.000783751	1	0.977666	0	1	1	0.944049	Putamen
ENSG00000120008.15	0.5704	7	0.00491577	0.0121012	0.406221	0.68458	57.8596	14	2.77436e-07	71.8596	0.214026	1	0.64363	0	1	1	0.944073	Caudate
ENSG00000244045.12	0.1812	7	0.00871904	0.0214704	0.406096	0.684672	61.3917	14	6.67844e-08	75.3917	1.56614	1	0.210769	0	1	1	0.944073	Hypothalamus
ENSG00000163428.3	0.1844	7	0.00864304	0.0212833	0.406096	0.684672	67.2947	14	5.93859e-09	81.2947	7.97487	1	0.00474312	0	1	1	0.944073	Hippocampus
ENSG00000163577.7	0.2459	7	0.00748444	0.0184306	0.406087	0.684678	57.2527	14	3.53648e-07	71.2527	0.408778	1	0.52259	0	1	1	0.944073	Caudate
ENSG00000070413.19	0.228	7	-0.00777187	0.0191404	-0.406044	0.68471	59.1974	14	1.62145e-07	73.1974	0.783308	1	0.376131	0	1	1	0.944073	Spine
ENSG00000164707.15	0.1962	7	0.0083775	0.0206334	0.406017	0.68473	57.3421	14	3.41236e-07	71.3421	0.10148	1	0.750061	0	1	1	0.944073	Cortex
ENSG00000174226.8	0.5112	7	-0.00518896	0.0127827	-0.405935	0.68479	58.1684	14	2.45152e-07	72.1684	1.85886	1	0.172756	0	1	1	0.944084	Frontal.Cortex
ENSG00000179889.18	0.3035	7	0.00673383	0.0165898	0.405903	0.684814	66.1116	14	9.68109e-09	80.1116	4.28309	1	0.0384933	0	1	1	0.944084	Cortex
ENSG00000122912.14	0.449	7	-0.0055355	0.0136394	-0.405845	0.684856	59.297	14	1.55769e-07	73.297	2.61379	1	0.105939	0	1	1	0.944084	Putamen
ENSG00000233200.1	0.0956	7	-0.0119962	0.0295591	-0.405838	0.684862	57.5854	14	3.09616e-07	71.5854	0.86772	1	0.351587	0	1	1	0.944084	Hippocampus
ENSG00000112118.18	0.3505	7	0.00626313	0.0154374	0.405711	0.684955	56.0602	14	5.68714e-07	70.0602	0.566325	1	0.451723	0	1	1	0.944158	Frontal.Cortex
ENSG00000139168.7	0.1804	7	-0.00872941	0.021518	-0.40568	0.684978	57.2511	14	3.53873e-07	71.2511	0.166502	1	0.68324	0	1	1	0.944158	Putamen
ENSG00000163347.5	0.2492	7	-0.00742417	0.0183082	-0.405511	0.685102	57.5894	14	3.09115e-07	71.5894	1.4337	1	0.231162	0	1	1	0.944254	Hippocampus
ENSG00000161265.14	0.462	7	-0.00545244	0.0134462	-0.405502	0.685109	57.841	14	2.79512e-07	71.841	0.410367	1	0.521783	0	1	1	0.944254	Nucleus.Accumbens
ENSG00000117593.9	0.1433	7	-0.00978762	0.0241433	-0.405397	0.685186	62.3341	14	4.5529e-08	76.3341	0.0177531	1	0.894003	0	1	1	0.944276	ACC
ENSG00000160200.17	0.398	7	0.00587295	0.014487	0.405395	0.685187	59.9032	14	1.21993e-07	73.9032	1.78604	1	0.181409	0	1	1	0.944276	Amygdala
ENSG00000074201.8	0.1232	7	0.0105533	0.0260384	0.405299	0.685258	60.5018	14	9.57848e-08	74.5018	0.174362	1	0.676264	0	1	1	0.944331	Caudate
ENSG00000271755.1	0.197	7	-0.0083435	0.0205913	-0.405195	0.685334	67.2413	14	6.07127e-09	81.2413	0.230338	1	0.631274	0	1	1	0.944356	Amygdala
ENSG00000272578.5	0.6484	7	-0.0045989	0.01135	-0.405187	0.68534	56.5742	14	4.63541e-07	70.5742	0.0545252	1	0.815368	0	1	1	0.944356	Cerebellum
ENSG00000279026.1	0.5733	7	-0.00489037	0.0120706	-0.405147	0.685369	58.6248	14	2.04124e-07	72.6248	1.85557	1	0.173137	0	1	1	0.944356	Cortex
ENSG00000124275.14	0.3593	7	0.00617648	0.0152472	0.405089	0.685412	57.0294	14	3.86616e-07	71.0294	0.244842	1	0.62073	0	1	1	0.944372	Putamen
ENSG00000260947.1	0.4707	7	0.00539456	0.0133213	0.404957	0.685509	55.9512	14	5.93868e-07	69.9512	0.25192	1	0.615726	0	1	1	0.944448	ACC
ENSG00000255449.1	0.0302	7	-0.021287	0.0525927	-0.404752	0.685659	65.5069	14	1.24198e-08	79.5069	0.318662	1	0.572413	0	1	1	0.944448	Blood
ENSG00000137804.12	0.4745	7	-0.00536965	0.0132678	-0.404712	0.685689	60.2796	14	1.04787e-07	74.2796	0.00535997	1	0.941638	0	1	1	0.944448	Nucleus.Accumbens
ENSG00000249786.7	0.1578	7	-0.00931104	0.0230073	-0.404699	0.685699	57.8939	14	2.73656e-07	71.8939	0.458185	1	0.498474	0	1	1	0.944448	Hypothalamus
ENSG00000074219.13	0.1583	7	0.00929578	0.0229709	0.404675	0.685716	59.2615	14	1.58013e-07	73.2615	0.368196	1	0.543989	0	1	1	0.944448	Cerebellum
ENSG00000271780.1	0.379	7	0.00600627	0.0148457	0.404581	0.685786	60.5114	14	9.54126e-08	74.5114	2.75411	1	0.0970046	0	1	1	0.944448	Hippocampus
ENSG00000272444.1	0.212	7	0.00802969	0.0198496	0.404527	0.685825	60.5096	14	9.5483e-08	74.5096	2.75394	1	0.0970152	0	1	1	0.944448	Hypothalamus
ENSG00000271780.1	0.303	7	0.00671626	0.0166034	0.404511	0.685837	60.5099	14	9.54707e-08	74.5099	2.75394	1	0.097015	0	1	1	0.944448	Amygdala
ENSG00000272444.1	0.2606	7	0.00724205	0.0179032	0.40451	0.685838	60.5098	14	9.54715e-08	74.5098	2.75394	1	0.097015	0	1	1	0.944448	Cortex
ENSG00000271780.1	0.214	7	0.00799174	0.0197566	0.40451	0.685838	60.5095	14	9.54831e-08	74.5095	2.75394	1	0.097015	0	1	1	0.944448	Hypothalamus
ENSG00000271780.1	0.2479	7	0.00742514	0.0183561	0.404505	0.685841	60.51	14	9.54669e-08	74.51	2.75397	1	0.0970132	0	1	1	0.944448	Nucleus.Accumbens
ENSG00000271780.1	0.4761	7	0.00535778	0.0132455	0.404497	0.685848	60.5099	14	9.54713e-08	74.5099	2.7539	1	0.0970173	0	1	1	0.944448	Cerebellum
ENSG00000125868.15	0.1589	7	0.0092734	0.0229275	0.404466	0.68587	58.1638	14	2.45599e-07	72.1638	0.505555	1	0.477069	0	1	1	0.944448	Blood
ENSG00000156253.6	0.332	7	-0.0064141	0.0158617	-0.404376	0.685936	57.4851	14	3.22285e-07	71.4851	1.65283	1	0.198574	0	1	1	0.944496	Substantia.Nigra
ENSG00000228486.10	0.1167	7	0.0108156	0.0267537	0.404264	0.686019	59.4835	14	1.44496e-07	73.4835	0.440831	1	0.506722	0	1	1	0.944567	Blood
ENSG00000214765.8	0.3282	7	-0.00644481	0.0159533	-0.40398	0.686227	57.2659	14	3.5179e-07	71.2659	1.43503	1	0.230945	0	1	1	0.944765	Frontal.Cortex
ENSG00000273311.1	0.196	7	0.00833897	0.0206439	0.403944	0.686254	56.4629	14	4.84537e-07	70.4629	0.491716	1	0.483163	0	1	1	0.944765	ACC
ENSG00000228050.1	0.48	7	-0.00532864	0.0131916	-0.403941	0.686256	59.5192	14	1.42434e-07	73.5192	0.0391488	1	0.843154	0	1	1	0.944765	Substantia.Nigra
ENSG00000207207.1	0.4565	7	0.00546327	0.0135269	0.403882	0.686299	61.7175	14	5.8508e-08	75.7175	0.0980938	1	0.754129	0	1	1	0.944765	Cerebellum
ENSG00000108176.14	0.2047	7	0.00815613	0.0202004	0.40376	0.686389	55.976	14	5.88046e-07	69.976	0.0776598	1	0.780494	0	1	1	0.944765	Cortex
ENSG00000109756.8	0.099	7	-0.0117279	0.0290471	-0.403754	0.686393	59.0455	14	1.72364e-07	73.0455	0.00509359	1	0.943104	0	1	1	0.944765	Cerebellum
ENSG00000120332.15	0.5197	7	-0.00511846	0.0126778	-0.403736	0.686407	59.9826	14	1.18148e-07	73.9826	0.138602	1	0.709675	0	1	1	0.944765	Frontal.Cortex
ENSG00000197566.9	0.2713	7	0.00708358	0.0175467	0.403699	0.686434	57.7553	14	2.89261e-07	71.7553	0.322106	1	0.570344	0	1	1	0.944765	Cerebellar.Hemisphere
ENSG00000166278.14	0.15	7	0.00952487	0.0235978	0.403633	0.686483	72.8023	14	5.97247e-10	86.8023	0.519214	1	0.471177	0	1	1	0.944765	Spine
ENSG00000168116.13	0.2188	7	0.00788566	0.0195387	0.403592	0.686513	57.5699	14	3.11532e-07	71.5699	0.0560043	1	0.812927	0	1	1	0.944765	Hypothalamus
ENSG00000181195.10	0.2686	7	0.00711651	0.0176345	0.403555	0.68654	62.0633	14	5.08343e-08	76.0633	5.54701	1	0.0185122	0	1	1	0.944765	Cerebellar.Hemisphere
ENSG00000165275.9	0.254	7	0.00731743	0.0181344	0.403511	0.686572	57.3699	14	3.37468e-07	71.3699	1.70141	1	0.192104	0	1	1	0.944765	Spine
ENSG00000148143.12	0.2664	7	0.00714501	0.0177073	0.403507	0.686576	55.7296	14	6.48491e-07	69.7296	0.071964	1	0.788498	0	1	1	0.944765	Putamen
ENSG00000204767.3	0.288	7	0.00687031	0.0170303	0.403416	0.686642	65.0907	14	1.47381e-08	79.0907	0.447497	1	0.503526	0	1	1	0.944765	Spine
ENSG00000136122.15	0.2468	7	-0.00742156	0.018397	-0.403411	0.686646	57.5572	14	3.13121e-07	71.5572	1.6227	1	0.202716	0	1	1	0.944765	Caudate
ENSG00000232677.6	0.227	7	-0.00773737	0.0191826	-0.403355	0.686687	57.3649	14	3.38146e-07	71.3649	1.46854	1	0.225577	0	1	1	0.944765	Spine
ENSG00000231758.2	0.2439	7	0.00746443	0.018506	0.403352	0.68669	60.234	14	1.06736e-07	74.234	0.212475	1	0.644835	0	1	1	0.944765	Hippocampus
ENSG00000233937.6	0.0524	7	-0.0161002	0.0399261	-0.40325	0.686764	63.0698	14	3.37286e-08	77.0698	1.14068	1	0.285509	0	1	1	0.944818	Blood
ENSG00000163870.14	0.4849	7	0.00529211	0.0131248	0.403215	0.68679	59.2374	14	1.59554e-07	73.2374	0.218723	1	0.640015	0	1	1	0.944818	Cerebellum
ENSG00000188517.14	0.2758	7	0.00701514	0.0174029	0.403101	0.686874	56.7242	14	4.36652e-07	70.7242	0.327503	1	0.567133	0	1	1	0.94489	Frontal.Cortex
ENSG00000133687.15	0.2481	7	-0.007394	0.0183487	-0.402971	0.686969	57.6186	14	3.05531e-07	71.6186	0.200861	1	0.654027	0	1	1	0.944979	Cerebellum
ENSG00000137944.17	0.5104	7	-0.00515386	0.0127927	-0.402874	0.687041	62.015	14	5.18416e-08	76.015	0.299717	1	0.58406	0	1	1	0.945	Caudate
ENSG00000162669.15	0.35	7	-0.0062235	0.0154485	-0.402855	0.687055	56.4193	14	4.93032e-07	70.4193	0.902725	1	0.342052	0	1	1	0.945	Hippocampus
ENSG00000185519.8	0.5329	7	0.00504326	0.0125198	0.402824	0.687078	57.3791	14	3.36225e-07	71.3791	0.0712603	1	0.789511	0	1	1	0.945	Putamen
ENSG00000064726.9	0.2938	7	-0.0067898	0.0168614	-0.402684	0.687181	58.3658	14	2.26487e-07	72.3658	0.530893	1	0.466232	0	1	1	0.945077	Amygdala
ENSG00000163536.12	0.2577	7	-0.00724869	0.0180037	-0.402622	0.687226	56.2868	14	5.19719e-07	70.2868	0.594448	1	0.440704	0	1	1	0.945077	Spine
ENSG00000117691.9	0.072	7	0.0137136	0.0340608	0.402621	0.687227	59.3981	14	1.49557e-07	73.3981	2.5855	1	0.107846	0	1	1	0.945077	Blood
ENSG00000054219.10	0.2214	7	-0.00781876	0.0194236	-0.402539	0.687288	61.1665	14	7.31737e-08	75.1665	0.0642937	1	0.799834	0	1	1	0.945108	Putamen
ENSG00000114805.16	0.3371	7	-0.00633505	0.0157413	-0.402448	0.687354	68.2368	14	4.01909e-09	82.2368	2.94793	1	0.0859875	0	1	1	0.945108	Cortex
ENSG00000187815.9	0.335	7	0.0063539	0.0157905	0.402386	0.6874	66.0764	14	9.82271e-09	80.0764	2.61607	1	0.105786	0	1	1	0.945108	Hippocampus
ENSG00000154743.17	0.3526	7	-0.00619315	0.0153914	-0.402377	0.687406	59.0337	14	1.73187e-07	73.0337	0.183019	1	0.668792	0	1	1	0.945108	Cerebellum
ENSG00000128805.14	0.2169	7	0.00789597	0.0196241	0.402361	0.687418	65.8308	14	1.0869e-08	79.8308	0.0254717	1	0.873197	0	1	1	0.945108	Cortex
ENSG00000131697.17	0.4499	7	-0.00548215	0.0136258	-0.402337	0.687436	60.4838	14	9.64846e-08	74.4838	4.84888	1	0.0276641	0	1	1	0.945108	Cortex
ENSG00000168092.13	0.2259	7	-0.00773293	0.0192292	-0.402145	0.687577	59.3449	14	1.52796e-07	73.3449	1.07858	1	0.299015	0	1	1	0.94524	Cortex
ENSG00000114650.18	0.3184	7	0.00651314	0.0161969	0.402122	0.687594	56.9762	14	3.94911e-07	70.9762	0.325492	1	0.568326	0	1	1	0.94524	Frontal.Cortex
ENSG00000196981.3	0.1669	7	-0.00899413	0.0223713	-0.402039	0.687656	59.0106	14	1.748e-07	73.0106	0.00219463	1	0.962635	0	1	1	0.945282	Hypothalamus
ENSG00000148834.12	0.1777	7	0.00871391	0.0216808	0.401918	0.687744	63.7046	14	2.60201e-08	77.7046	0.415054	1	0.519416	0	1	1	0.945361	Cortex
ENSG00000198089.15	0.737	7	0.00427774	0.010646	0.401818	0.687818	64.031	14	2.27659e-08	78.031	3.55523	1	0.0593581	0	1	1	0.94542	Cerebellar.Hemisphere
ENSG00000170606.14	0.1924	7	0.00837042	0.0208361	0.401726	0.687885	61.7685	14	5.73071e-08	75.7685	0.503264	1	0.47807	0	1	1	0.94547	Cerebellum
ENSG00000166268.10	0.387	7	-0.00589895	0.0146914	-0.401523	0.688035	60.6413	14	9.05247e-08	74.6413	0.00132048	1	0.971012	0	1	1	0.945527	Substantia.Nigra
ENSG00000250878.3	0.659	7	0.0045203	0.0112584	0.401505	0.688048	59.6038	14	1.37657e-07	73.6038	0.955845	1	0.328236	0	1	1	0.945527	Cerebellar.Hemisphere
ENSG00000229654.1	0.3088	7	0.00660189	0.0164468	0.40141	0.688119	60.3329	14	1.02555e-07	74.3329	3.13269	1	0.0767368	0	1	1	0.945527	Cerebellum
ENSG00000146556.14	0.507	7	0.00515196	0.0128356	0.401382	0.688139	59.3742	14	1.51005e-07	73.3742	2.0766	1	0.149573	0	1	1	0.945527	Frontal.Cortex
ENSG00000167210.16	0.1905	7	0.00840471	0.0209397	0.401376	0.688143	58.9477	14	1.7928e-07	72.9477	0.00126738	1	0.971601	0	1	1	0.945527	Cerebellum
ENSG00000278911.1	0.362	7	0.00609655	0.0151902	0.401346	0.688165	60.0085	14	1.16918e-07	74.0085	1.47735	1	0.22419	0	1	1	0.945527	Cortex
ENSG00000185290.3	0.484	7	-0.00527246	0.013137	-0.401344	0.688167	56.4165	14	4.93579e-07	70.4165	0.101861	1	0.749608	0	1	1	0.945527	Amygdala
ENSG00000133313.14	0.447	7	0.00548617	0.0136699	0.401332	0.688176	56.3202	14	5.12845e-07	70.3202	0.00259524	1	0.959371	0	1	1	0.945527	Putamen
ENSG00000136982.5	0.5282	7	-0.00504583	0.0125753	-0.401248	0.688237	57.9264	14	2.7011e-07	71.9264	0.206957	1	0.649163	0	1	1	0.945569	Putamen
ENSG00000100227.17	0.1085	7	0.0111288	0.0277463	0.40109	0.688354	57.0629	14	3.81485e-07	71.0629	0.142358	1	0.705948	0	1	1	0.945633	Blood
ENSG00000154760.13	0.148	7	-0.00952837	0.0237568	-0.401079	0.688362	60.0805	14	1.13565e-07	74.0805	1.86185	1	0.172411	0	1	1	0.945633	Nucleus.Accumbens
ENSG00000177025.3	0.4188	7	0.005664	0.0141226	0.401058	0.688377	58.3802	14	2.25181e-07	72.3802	0.206557	1	0.64948	0	1	1	0.945633	Caudate
ENSG00000099889.13	0.3204	7	-0.00647395	0.0161463	-0.400956	0.688452	58.2083	14	2.4126e-07	72.2083	2.01116	1	0.156146	0	1	1	0.945682	Cerebellar.Hemisphere
ENSG00000175106.16	0.3215	7	-0.00646239	0.0161187	-0.400926	0.688475	55.8157	14	6.26693e-07	69.8157	0.242448	1	0.622443	0	1	1	0.945682	Spine
ENSG00000161277.10	0.427	7	0.00560679	0.0139864	0.400875	0.688512	59.3154	14	1.54622e-07	73.3154	3.51899	1	0.0606693	0	1	1	0.945691	Spine
ENSG00000230439.2	0.4738	7	-0.00532102	0.0132777	-0.40075	0.688604	56.9137	14	4.04885e-07	70.9137	0.0343083	1	0.853053	0	1	1	0.945768	Cerebellum
ENSG00000163870.14	0.5533	7	0.00492304	0.0122868	0.400677	0.688658	60.2516	14	1.05979e-07	74.2516	0.0893159	1	0.765049	0	1	1	0.945768	Cerebellar.Hemisphere
ENSG00000126858.16	0.2084	7	0.00802037	0.0200203	0.400613	0.688705	57.4986	14	3.20543e-07	71.4986	1.48652	1	0.222758	0	1	1	0.945768	Cerebellum
ENSG00000268858.2	0.2454	7	0.00739074	0.0184494	0.400595	0.688718	62.0958	14	5.01651e-08	76.0958	6.60644	1	0.0101611	0	1	1	0.945768	Nucleus.Accumbens
ENSG00000130037.4	0.2784	7	0.00693854	0.0173215	0.400575	0.688733	57.2884	14	3.4864e-07	71.2884	0.0220217	1	0.882029	0	1	1	0.945768	Frontal.Cortex
ENSG00000095002.13	0.2736	7	0.00699753	0.0174728	0.400483	0.688801	56.3654	14	5.03714e-07	70.3654	0.376754	1	0.539346	0	1	1	0.945768	Hippocampus
ENSG00000143194.12	0.592	7	-0.00475673	0.0118784	-0.400452	0.688824	55.8458	14	6.19256e-07	69.8458	0.000547392	1	0.981334	0	1	1	0.945768	Hippocampus
ENSG00000250091.2	0.415	7	0.00568116	0.0141872	0.400444	0.688829	57.4837	14	3.2246e-07	71.4837	0.0257813	1	0.872436	0	1	1	0.945768	Cerebellar.Hemisphere
ENSG00000126251.6	0.1085	7	-0.0111101	0.0277463	-0.400418	0.688849	58.3722	14	2.25906e-07	72.3722	0.809266	1	0.368337	0	1	1	0.945768	Blood
ENSG00000259417.2	0.2411	7	-0.0074522	0.0186132	-0.400372	0.688882	56.0483	14	5.71394e-07	70.0483	0.478686	1	0.489018	0	1	1	0.945768	Cerebellum
ENSG00000224858.5	0.1082	7	0.0111227	0.0277847	0.400316	0.688924	59.0753	14	1.70314e-07	73.0753	3.40132	1	0.0651442	0	1	1	0.945768	Cerebellum
ENSG00000254221.2	0.0958	7	-0.0118193	0.0295282	-0.40027	0.688957	67.0838	14	6.4798e-09	81.0838	5.0185	1	0.0250779	0	1	1	0.945768	Cerebellum
ENSG00000065621.14	0.6169	7	-0.0046574	0.0116362	-0.400251	0.688972	63.2975	14	3.07332e-08	77.2975	1.54278	1	0.214205	0	1	1	0.945768	Hippocampus
ENSG00000228748.2	0.0479	7	-0.0167045	0.0417595	-0.400016	0.689144	58.4477	14	2.19168e-07	72.4477	0.881889	1	0.347685	0	1	1	0.945875	Blood
ENSG00000002016.17	0.4303	7	0.00557326	0.0139326	0.400014	0.689146	58.7311	14	1.95588e-07	72.7311	0.108457	1	0.741908	0	1	1	0.945875	Cerebellum
ENSG00000078053.16	0.0604	7	-0.0148746	0.037188	-0.399984	0.689168	58.3284	14	2.2991e-07	72.3284	0.244384	1	0.621057	0	1	1	0.945875	Blood
ENSG00000228452.1	0.2661	7	-0.00708543	0.0177173	-0.399916	0.689218	59.5562	14	1.40323e-07	73.5562	0.867584	1	0.351625	0	1	1	0.945875	Hypothalamus
ENSG00000174695.9	0.1978	7	0.00821726	0.0205497	0.399872	0.689251	57.1578	14	3.67309e-07	71.1578	0.00946733	1	0.922488	0	1	1	0.945875	Cerebellum
ENSG00000135643.4	0.2953	7	0.00672517	0.0168185	0.399867	0.689254	56.2708	14	5.2302e-07	70.2708	0.12475	1	0.723939	0	1	1	0.945875	Hypothalamus
ENSG00000188266.13	0.2903	7	-0.00678233	0.0169627	-0.399837	0.689276	60.9599	14	7.95679e-08	74.9599	5.02009	1	0.0250549	0	1	1	0.945875	Hypothalamus
ENSG00000268926.2	0.1584	7	0.00917887	0.0229637	0.399713	0.689368	61.0162	14	7.7772e-08	75.0162	0.0906	1	0.763416	0	1	1	0.945875	Cerebellar.Hemisphere
ENSG00000182150.15	0.1727	7	0.00878936	0.0219924	0.399654	0.689411	60.0252	14	1.16133e-07	74.0252	0.175104	1	0.675615	0	1	1	0.945875	Caudate
ENSG00000105419.17	0.3833	7	-0.00589959	0.0147622	-0.399643	0.689419	59.7774	14	1.28351e-07	73.7774	0.632963	1	0.42627	0	1	1	0.945875	Caudate
ENSG00000239415.1	0.341	7	0.00625388	0.015651	0.399583	0.689463	57.5316	14	3.16347e-07	71.5316	0.0747052	1	0.784605	0	1	1	0.945875	Hypothalamus
ENSG00000170615.14	0.1909	7	-0.00835751	0.0209178	-0.39954	0.689495	56.7477	14	4.32582e-07	70.7477	0.0404092	1	0.840683	0	1	1	0.945875	Cerebellum
ENSG00000150681.9	0.18	7	0.00860641	0.0215419	0.39952	0.68951	58.8518	14	1.86331e-07	72.8518	0.0824784	1	0.773966	0	1	1	0.945875	Frontal.Cortex
ENSG00000140395.8	0.1299	7	0.0101308	0.025358	0.39951	0.689517	56.6108	14	4.56838e-07	70.6108	0.214446	1	0.643305	0	1	1	0.945875	Blood
ENSG00000198797.6	0.2259	7	0.00768211	0.0192292	0.399502	0.689523	60.6422	14	9.04943e-08	74.6422	0.168984	1	0.681017	0	1	1	0.945875	Frontal.Cortex
ENSG00000133313.14	0.2407	7	0.00744132	0.0186286	0.399456	0.689557	57.6081	14	3.06811e-07	71.6081	1.80412	1	0.179215	0	1	1	0.945875	Blood
ENSG00000225914.1	0.1101	7	-0.0110018	0.0275439	-0.399428	0.689578	66.8606	14	7.10615e-09	80.8606	3.33969	1	0.0676275	0	1	1	0.945875	Caudate
ENSG00000138777.19	0.2103	7	-0.0079594	0.0199296	-0.399375	0.689617	58.8161	14	1.89026e-07	72.8161	0.000898987	1	0.976081	0	1	1	0.945886	Frontal.Cortex
ENSG00000167595.14	0.0685	7	-0.0139418	0.0349201	-0.399248	0.68971	61.2641	14	7.03334e-08	75.2641	3.2054	1	0.0733954	0	1	1	0.945895	Blood
ENSG00000144488.14	0.6437	7	-0.00454776	0.0113914	-0.399227	0.689726	57.6832	14	2.97731e-07	71.6832	0.00228195	1	0.9619	0	1	1	0.945895	Cerebellum
ENSG00000259446.5	0.5814	7	-0.00478495	0.0119862	-0.399205	0.689742	56.4128	14	4.94302e-07	70.4128	0.00308848	1	0.955681	0	1	1	0.945895	Hippocampus
ENSG00000280828.1	0.285	7	0.00683384	0.0171197	0.39918	0.689761	58.5287	14	2.12157e-07	72.5287	1.08338	1	0.297943	0	1	1	0.945895	Spine
ENSG00000162407.8	0.1058	7	-0.011213	0.0280981	-0.399067	0.689844	58.4789	14	2.1644e-07	72.4789	1.63679	1	0.200766	0	1	1	0.945895	Blood
ENSG00000165269.12	0.4611	7	-0.00537097	0.0134593	-0.399053	0.689854	57.2102	14	3.59696e-07	71.2102	1.08213	1	0.298223	0	1	1	0.945895	ACC
ENSG00000140396.12	0.0608	7	0.0147905	0.0370655	0.399038	0.689865	57.3361	14	3.42054e-07	71.3361	0.0312563	1	0.85967	0	1	1	0.945895	Blood
ENSG00000108883.12	0.3011	7	0.00664552	0.0166557	0.398993	0.689899	55.8701	14	6.13303e-07	69.8701	0.416722	1	0.518577	0	1	1	0.945895	Cerebellum
ENSG00000272905.1	0.2077	7	0.00800047	0.020054	0.398946	0.689933	62.0516	14	5.1077e-08	76.0516	0.682326	1	0.408787	0	1	1	0.945895	Cortex
ENSG00000273014.1	0.0997	7	0.0115474	0.0289449	0.398943	0.689936	62.0516	14	5.10771e-08	76.0516	0.682325	1	0.408787	0	1	1	0.945895	Blood
ENSG00000226686.7	0.843	7	-0.00397074	0.00995418	-0.398902	0.689965	59.9641	14	1.19032e-07	73.9641	2.09302	1	0.147973	0	1	1	0.945895	Hippocampus
ENSG00000259577.1	0.4195	7	0.0056268	0.0141109	0.398757	0.690072	58.6212	14	2.04421e-07	72.6212	1.89708	1	0.168405	0	1	1	0.945981	Hypothalamus
ENSG00000233821.1	0.1949	7	0.00825458	0.0207021	0.398732	0.69009	63.2994	14	3.07094e-08	77.2994	0.847685	1	0.357208	0	1	1	0.945981	Hypothalamus
ENSG00000166548.15	0.1241	7	0.010342	0.0259438	0.398629	0.690167	57.0531	14	3.82974e-07	71.0531	1.32955	1	0.248886	0	1	1	0.946043	Cerebellum
ENSG00000108468.14	0.1578	7	0.0091687	0.0230073	0.398512	0.690253	65.0912	14	1.47354e-08	79.0912	3.74073	1	0.0531011	0	1	1	0.94608	Caudate
ENSG00000070413.19	0.388	7	0.00584709	0.0146725	0.398508	0.690256	59.6998	14	1.32428e-07	73.6998	0.595946	1	0.440129	0	1	1	0.94608	Frontal.Cortex
ENSG00000146411.5	0.417	7	-0.00563833	0.0141531	-0.398382	0.690349	57.9318	14	2.6953e-07	71.9318	0.114059	1	0.73557	0	1	1	0.946165	Cerebellum
ENSG00000160194.17	0.2087	7	-0.00796654	0.0200059	-0.39821	0.690476	56.1003	14	5.59705e-07	70.1003	0.000197991	1	0.988773	0	1	1	0.94625	Blood
ENSG00000085982.13	0.276	7	0.0069272	0.0173966	0.398192	0.690488	56.4603	14	4.85035e-07	70.4603	0.00356593	1	0.952382	0	1	1	0.94625	Spine
ENSG00000183605.16	0.7886	7	-0.00409789	0.0102918	-0.398171	0.690504	55.8793	14	6.11066e-07	69.8793	0.308068	1	0.578868	0	1	1	0.94625	Cerebellar.Hemisphere
ENSG00000266865.6	0.2825	7	0.00684579	0.0171953	0.39812	0.690542	64.8065	14	1.65639e-08	78.8065	0.640684	1	0.423463	0	1	1	0.946259	Substantia.Nigra
ENSG00000198853.11	0.1355	7	0.00987813	0.0248284	0.397856	0.690737	59.5151	14	1.4267e-07	73.5151	1.26981	1	0.259802	0	1	1	0.946273	Cortex
ENSG00000272130.1	0.3885	7	0.0058333	0.014663	0.397824	0.69076	66.3793	14	8.66888e-09	80.3793	7.3571	1	0.00667985	0	1	1	0.946273	ACC
ENSG00000226124.6	0.5391	7	-0.00495177	0.0124475	-0.397811	0.69077	61.802	14	5.65337e-08	75.802	2.8068	1	0.0938656	0	1	1	0.946273	Nucleus.Accumbens
ENSG00000068885.14	0.1199	7	0.0104998	0.0263943	0.397805	0.690774	56.0661	14	5.6737e-07	70.0661	0.0210406	1	0.884668	0	1	1	0.946273	Nucleus.Accumbens
ENSG00000181264.8	0.216	7	0.00782097	0.0196649	0.397712	0.690843	62.3602	14	4.50472e-08	76.3602	3.99533	1	0.0456265	0	1	1	0.946273	Amygdala
ENSG00000135913.10	0.2197	7	-0.0077539	0.0194986	-0.397664	0.690878	60.9026	14	8.14366e-08	74.9026	0.00524733	1	0.942253	0	1	1	0.946273	Cerebellar.Hemisphere
ENSG00000171084.15	0.2226	7	-0.00770295	0.0193712	-0.39765	0.690888	58.7913	14	1.90917e-07	72.7913	0.0054891	1	0.94094	0	1	1	0.946273	Spine
ENSG00000226822.2	0.3571	7	0.00608156	0.0152941	0.39764	0.690895	58.579	14	2.07917e-07	72.579	0.0364227	1	0.848645	0	1	1	0.946273	Blood
ENSG00000114115.9	0.172	7	-0.00876181	0.0220371	-0.397593	0.69093	58.444	14	2.19496e-07	72.444	2.26052	1	0.13271	0	1	1	0.946273	Nucleus.Accumbens
ENSG00000230528.7	0.4282	7	-0.00555238	0.0139667	-0.397543	0.690967	56.9141	14	4.04812e-07	70.9141	1.20976	1	0.27138	0	1	1	0.946273	Substantia.Nigra
ENSG00000275371.1	0.1478	7	0.00944902	0.0237729	0.39747	0.691021	69.4298	14	2.44775e-09	83.4298	12.9454	1	0.000320716	0	1	1	0.946273	Blood
ENSG00000145757.15	0.2088	7	-0.00794909	0.0200011	-0.397432	0.691049	57.1745	14	3.64855e-07	71.1745	0.581833	1	0.445595	0	1	1	0.946273	Frontal.Cortex
ENSG00000196284.15	0.249	7	0.00727858	0.0183155	0.397399	0.691073	63.2018	14	3.19589e-08	77.2018	0.234906	1	0.62791	0	1	1	0.946273	Substantia.Nigra
ENSG00000134077.15	0.6217	7	0.00460618	0.0115912	0.397385	0.691083	59.6483	14	1.35208e-07	73.6483	0.144156	1	0.704184	0	1	1	0.946273	Frontal.Cortex
ENSG00000120915.13	0.2376	7	-0.0074477	0.0187498	-0.397215	0.691209	58.0668	14	2.55343e-07	72.0668	0.178165	1	0.672955	0	1	1	0.946273	Cortex
ENSG00000132122.11	0.1327	7	-0.00996491	0.025089	-0.397182	0.691234	59.3123	14	1.54812e-07	73.3123	2.47021	1	0.116022	0	1	1	0.946273	ACC
ENSG00000119977.20	0.3363	7	0.00625679	0.01576	0.397005	0.691364	60.1517	14	1.10346e-07	74.1517	0.610998	1	0.434412	0	1	1	0.946273	Cerebellar.Hemisphere
ENSG00000134996.11	0.4017	7	0.0057243	0.0144201	0.396967	0.691392	59.9751	14	1.18507e-07	73.9751	0.0747748	1	0.784507	0	1	1	0.946273	ACC
ENSG00000247775.2	0.213	7	-0.00786091	0.0198029	-0.396958	0.691399	61.4168	14	6.61068e-08	75.4168	0.572746	1	0.44917	0	1	1	0.946273	Nucleus.Accumbens
ENSG00000253305.2	0.2587	7	0.00713279	0.0179689	0.396952	0.691403	57.3338	14	3.42369e-07	71.3338	0.0792832	1	0.778271	0	1	1	0.946273	Hippocampus
ENSG00000258130.7	0.2121	7	-0.00787654	0.0198449	-0.396905	0.691438	60.9736	14	7.91272e-08	74.9736	1.70655	1	0.191433	0	1	1	0.946273	Cortex
ENSG00000088854.12	0.0963	7	-0.0116891	0.0294514	-0.396896	0.691444	60.5597	14	9.35659e-08	74.5597	0.199424	1	0.655186	0	1	1	0.946273	Blood
ENSG00000231613.1	0.1737	7	-0.00870269	0.021929	-0.396857	0.691473	59.8739	14	1.23448e-07	73.8739	3.70763	1	0.0541643	0	1	1	0.946273	Caudate
ENSG00000113356.11	0.1877	7	0.00837062	0.0210954	0.396799	0.691516	61.2552	14	7.0588e-08	75.2552	0.15364	1	0.695081	0	1	1	0.946273	Cortex
ENSG00000136059.14	0.3881	7	-0.00582116	0.0146706	-0.396791	0.691521	56.6713	14	4.45951e-07	70.6713	0.0448485	1	0.832283	0	1	1	0.946273	Hippocampus
ENSG00000136059.14	0.4182	7	-0.00560773	0.0141328	-0.396789	0.691523	56.6713	14	4.45952e-07	70.6713	0.0448484	1	0.832283	0	1	1	0.946273	Frontal.Cortex
ENSG00000136059.14	0.3604	7	-0.00604069	0.0152239	-0.396789	0.691523	56.6713	14	4.45945e-07	70.6713	0.0448484	1	0.832283	0	1	1	0.946273	Substantia.Nigra
ENSG00000136059.14	0.3379	7	-0.00623811	0.0157226	-0.39676	0.691544	56.6712	14	4.45963e-07	70.6712	0.0448582	1	0.832265	0	1	1	0.946273	Nucleus.Accumbens
ENSG00000279636.2	0.403	7	-0.00571205	0.0143968	-0.396757	0.691546	58.843	14	1.8699e-07	72.843	0.696546	1	0.403947	0	1	1	0.946273	Substantia.Nigra
ENSG00000073670.13	0.1261	7	0.0102114	0.0257372	0.396754	0.691549	55.4468	14	7.25443e-07	69.4468	0.00261	1	0.959255	0	1	1	0.946273	Cerebellum
ENSG00000145354.9	0.236	7	0.00746366	0.0188131	0.396726	0.691569	57.6856	14	2.97451e-07	71.6856	1.765	1	0.184002	0	1	1	0.946273	Hypothalamus
ENSG00000276093.1	0.7091	7	0.00430572	0.0108534	0.396717	0.691576	63.1575	14	3.25422e-08	77.1575	2.25602	1	0.133096	0	1	1	0.946273	Nucleus.Accumbens
ENSG00000058729.10	0.499	7	0.00513219	0.0129381	0.396674	0.691608	57.4548	14	3.26211e-07	71.4548	1.25928	1	0.261788	0	1	1	0.946273	Amygdala
ENSG00000276282.1	0.184	7	-0.00845168	0.0213064	-0.396673	0.691609	57.3093	14	3.45745e-07	71.3093	0.0908468	1	0.763103	0	1	1	0.946273	Cortex
ENSG00000155542.11	0.6942	7	-0.00434822	0.0109693	-0.396401	0.691809	57.3232	14	3.43825e-07	71.3232	1.25092	1	0.263377	0	1	1	0.946492	Hippocampus
ENSG00000164008.14	0.3751	7	0.0059149	0.0149226	0.396371	0.691831	58.7196	14	1.96497e-07	72.7196	0.575586	1	0.448048	0	1	1	0.946492	ACC
ENSG00000107984.9	0.282	7	0.00682	0.0172105	0.396269	0.691907	57.0147	14	3.88896e-07	71.0147	1.2154	1	0.270266	0	1	1	0.946553	Frontal.Cortex
ENSG00000072864.14	0.4554	7	0.00536458	0.0135432	0.396107	0.692026	60.7275	14	8.74215e-08	74.7275	0.115378	1	0.734103	0	1	1	0.946673	Frontal.Cortex
ENSG00000227591.5	0.284	7	0.00679076	0.0171498	0.395967	0.69213	55.535	14	7.00511e-07	69.535	0.0199229	1	0.887753	0	1	1	0.946707	Cerebellum
ENSG00000235527.6	0.2877	7	0.00674544	0.0170392	0.395877	0.692195	56.955	14	3.98258e-07	70.955	0.00194472	1	0.964826	0	1	1	0.946707	Nucleus.Accumbens
ENSG00000203880.11	0.395	7	0.00575645	0.0145419	0.395853	0.692213	60.2444	14	1.0629e-07	74.2444	3.10489	1	0.0780573	0	1	1	0.946707	Spine
ENSG00000261098.1	0.1092	7	-0.0109477	0.0276572	-0.395837	0.692226	61.4785	14	6.44714e-08	75.4785	2.08438	1	0.148813	0	1	1	0.946707	Cortex
ENSG00000125869.9	0.273	7	0.00692282	0.0174919	0.395772	0.692273	57.1864	14	3.63133e-07	71.1864	0.122134	1	0.726732	0	1	1	0.946707	Cerebellar.Hemisphere
ENSG00000090054.13	0.1587	7	0.00907654	0.022942	0.39563	0.692378	57.9824	14	2.64119e-07	71.9824	0.184428	1	0.667596	0	1	1	0.946707	Caudate
ENSG00000076650.6	0.1768	7	-0.00859756	0.0217359	-0.395546	0.69244	61.2489	14	7.07698e-08	75.2489	0.411856	1	0.521029	0	1	1	0.946707	Blood
ENSG00000279699.1	0.2054	7	0.00797608	0.020166	0.395522	0.692458	57.4071	14	3.32482e-07	71.4071	0.576623	1	0.447639	0	1	1	0.946707	Nucleus.Accumbens
ENSG00000113396.12	0.3561	7	0.00605726	0.0153156	0.395496	0.692477	56.347	14	5.07415e-07	70.347	0.0204821	1	0.886199	0	1	1	0.946707	Putamen
ENSG00000101290.13	0.3686	7	-0.00595359	0.0150536	-0.395492	0.69248	55.9802	14	5.87062e-07	69.9802	0.271753	1	0.602158	0	1	1	0.946707	Frontal.Cortex
ENSG00000198885.9	0.1482	7	0.0093879	0.0237408	0.395433	0.692523	56.4443	14	4.88147e-07	70.4443	0.493537	1	0.482354	0	1	1	0.946707	Blood
ENSG00000151366.12	0.535	7	-0.00494095	0.0124952	-0.395428	0.692527	58.482	14	2.16168e-07	72.482	0.000853753	1	0.97669	0	1	1	0.946707	Cerebellar.Hemisphere
ENSG00000144681.10	0.5041	7	-0.00508805	0.0128724	-0.395267	0.692646	57.289	14	3.48556e-07	71.289	0.373898	1	0.540887	0	1	1	0.946707	Cerebellar.Hemisphere
ENSG00000125871.13	0.42	7	-0.00557411	0.0141024	-0.39526	0.692651	62.9521	14	3.53886e-08	76.9521	0.381342	1	0.536886	0	1	1	0.946707	Substantia.Nigra
ENSG00000280423.1	0.435	7	-0.00547653	0.0138572	-0.395213	0.692686	57.9311	14	2.6961e-07	71.9311	0.00394099	1	0.949944	0	1	1	0.946707	Cerebellar.Hemisphere
ENSG00000136982.5	0.4705	7	-0.00526572	0.0133241	-0.395202	0.692694	57.9083	14	2.72076e-07	71.9083	0.199713	1	0.654952	0	1	1	0.946707	Caudate
ENSG00000239415.1	0.292	7	0.00668359	0.0169133	0.395168	0.692719	61.6792	14	5.9425e-08	75.6792	2.88196	1	0.0895768	0	1	1	0.946707	Frontal.Cortex
ENSG00000112294.12	0.195	7	0.00817838	0.0206968	0.395153	0.69273	58.6872	14	1.99075e-07	72.6872	2.83584	1	0.0921825	0	1	1	0.946707	Frontal.Cortex
ENSG00000112294.12	0.196	7	0.00815718	0.0206439	0.395138	0.692741	58.6871	14	1.99082e-07	72.6871	2.83575	1	0.0921878	0	1	1	0.946707	Caudate
ENSG00000249599.1	0.2012	7	-0.00805094	0.0203754	-0.395131	0.692746	57.546	14	3.14525e-07	71.546	0.693035	1	0.405134	0	1	1	0.946707	Caudate
ENSG00000186496.10	0.2036	7	0.00800285	0.0202549	0.395107	0.692764	57.1946	14	3.61949e-07	71.1946	0.472701	1	0.491747	0	1	1	0.946707	Blood
ENSG00000238121.5	0.1157	7	-0.0106152	0.0268691	-0.395072	0.69279	59.2533	14	1.58539e-07	73.2533	1.17812	1	0.27774	0	1	1	0.946707	Blood
ENSG00000099282.9	0.4871	7	0.00517295	0.0130951	0.395029	0.692822	58.9013	14	1.82657e-07	72.9013	1.73182	1	0.188179	0	1	1	0.946707	Cortex
ENSG00000103494.12	0.2861	7	0.00674964	0.0170868	0.395021	0.692827	60.2162	14	1.07507e-07	74.2162	0.342581	1	0.558343	0	1	1	0.946707	Cortex
ENSG00000204338.8	0.4059	7	-0.00566664	0.0143452	-0.395021	0.692828	76.7993	14	1.10496e-10	90.7993	1.12639	1	0.288546	0	1	1	0.946707	ACC
ENSG00000085382.11	0.369	7	-0.00594176	0.0150454	-0.394921	0.692901	56.5161	14	4.74394e-07	70.5161	0.143694	1	0.704636	0	1	1	0.946765	Cerebellar.Hemisphere
ENSG00000263142.5	0.2912	7	0.0066865	0.0169365	0.394798	0.692992	58.6721	14	2.00279e-07	72.6721	2.71308	1	0.099529	0	1	1	0.946846	Substantia.Nigra
ENSG00000174080.10	0.2602	7	0.00707127	0.017917	0.394668	0.693088	56.5182	14	4.73986e-07	70.5182	0.103999	1	0.747082	0	1	1	0.946935	Nucleus.Accumbens
ENSG00000132846.5	0.063	7	0.0143634	0.0364126	0.394464	0.693239	60.7184	14	8.7744e-08	74.7184	1.11663	1	0.290645	0	1	1	0.947099	Blood
ENSG00000104805.15	0.2915	7	-0.00667455	0.0169278	-0.394296	0.693363	59.0221	14	1.73994e-07	73.0221	2.89502	1	0.0888534	0	1	1	0.947225	Cerebellum
ENSG00000257999.1	0.2591	7	0.0070776	0.017955	0.394185	0.693444	57.7546	14	2.89346e-07	71.7546	0.0872117	1	0.767752	0	1	1	0.947284	ACC
ENSG00000148730.6	0.2785	7	-0.0068255	0.0173184	-0.394119	0.693493	57.5515	14	3.13834e-07	71.5515	0.941484	1	0.331896	0	1	1	0.947284	Cerebellar.Hemisphere
ENSG00000189223.14	0.5343	7	-0.00492771	0.0125034	-0.394111	0.693499	59.9654	14	1.18971e-07	73.9654	0.0231465	1	0.879077	0	1	1	0.947284	Hippocampus
ENSG00000165695.9	0.3774	7	0.00585957	0.0148771	0.393866	0.69368	58.2495	14	2.37304e-07	72.2495	0.0154245	1	0.901161	0	1	1	0.947489	Nucleus.Accumbens
ENSG00000137877.9	0.3465	7	-0.00611448	0.0155263	-0.393814	0.693718	56.4308	14	4.90768e-07	70.4308	0.0359932	1	0.84953	0	1	1	0.947492	Nucleus.Accumbens
ENSG00000037757.13	0.5248	7	0.00496754	0.012616	0.393749	0.693767	61.654	14	6.00372e-08	75.654	2.41536	1	0.120151	0	1	1	0.947492	Cortex
ENSG00000234072.1	0.4265	7	-0.00551016	0.0139946	-0.393736	0.693776	57.7635	14	2.88323e-07	71.7635	0.00523608	1	0.942315	0	1	1	0.947492	Cerebellar.Hemisphere
ENSG00000183775.10	0.1706	7	0.00870884	0.0221274	0.393578	0.693893	56.3077	14	5.15409e-07	70.3077	0.00468285	1	0.945442	0	1	1	0.947559	Hippocampus
ENSG00000275764.1	0.4343	7	0.00545768	0.0138683	0.393535	0.693924	60.8045	14	8.47362e-08	74.8045	0.0986279	1	0.753482	0	1	1	0.947559	Putamen
ENSG00000255587.7	0.1951	7	0.0081426	0.0206914	0.393525	0.693932	60.9335	14	8.04243e-08	74.9335	5.43012	1	0.0197923	0	1	1	0.947559	Blood
ENSG00000149196.15	0.072	7	0.0134016	0.0340608	0.393463	0.693978	61.682	14	5.93587e-08	75.682	4.4701	1	0.034493	0	1	1	0.947559	Blood
ENSG00000259577.1	0.3482	7	0.00609348	0.0154883	0.393424	0.694007	58.6181	14	2.04671e-07	72.6181	2.00699	1	0.156576	0	1	1	0.947559	Putamen
ENSG00000142185.16	0.247	7	-0.00723314	0.0183895	-0.393329	0.694076	57.7203	14	2.93343e-07	71.7203	1.67912	1	0.195042	0	1	1	0.947559	Frontal.Cortex
ENSG00000274184.1	0.15	7	0.00928062	0.0235979	0.393281	0.694112	75.4129	14	1.98752e-10	89.4129	3.317	1	0.0685667	0	1	1	0.947559	Caudate
ENSG00000166743.9	0.4361	7	0.00544224	0.0138397	0.393234	0.694146	56.9448	14	3.99883e-07	70.9448	0.612284	1	0.433929	0	1	1	0.947559	Cerebellar.Hemisphere
ENSG00000128989.10	0.197	7	-0.00809572	0.0205914	-0.39316	0.694202	61.997	14	5.22241e-08	75.997	2.62249e-05	1	0.995914	0	1	1	0.947559	Spine
ENSG00000125484.11	0.1492	7	0.00930245	0.0236611	0.393154	0.694206	58.4364	14	2.20164e-07	72.4364	0.142321	1	0.705984	0	1	1	0.947559	Nucleus.Accumbens
ENSG00000278445.1	0.3398	7	0.00616328	0.0156786	0.393101	0.694245	67.8341	14	4.74957e-09	81.8341	4.16794	1	0.0411959	0	1	1	0.947559	Cerebellum
ENSG00000163749.17	0.24	7	0.0073325	0.0186558	0.393042	0.694289	59.9278	14	1.20791e-07	73.9278	0.964784	1	0.325984	0	1	1	0.947559	Spine
ENSG00000161265.14	0.4179	7	0.00555646	0.0141378	0.39302	0.694305	56.5802	14	4.62432e-07	70.5802	0.414825	1	0.519531	0	1	1	0.947559	Frontal.Cortex
ENSG00000137135.17	0.1991	7	0.00804897	0.0204825	0.392967	0.694344	61.6162	14	6.09674e-08	75.6162	6.05611	1	0.0138583	0	1	1	0.947559	Cortex
ENSG00000230606.10	0.3881	7	0.00576398	0.0146706	0.392894	0.694398	62.7827	14	3.79205e-08	76.7827	0.024366	1	0.875957	0	1	1	0.947559	Cerebellar.Hemisphere
ENSG00000123201.14	0.568	7	0.00476445	0.0121268	0.392888	0.694403	64.3176	14	2.02431e-08	78.3176	6.17316	1	0.0129703	0	1	1	0.947559	Spine
ENSG00000171806.11	0.2083	7	0.00786725	0.0200251	0.39287	0.694416	59.3911	14	1.49976e-07	73.3911	2.63394	1	0.104602	0	1	1	0.947559	Frontal.Cortex
ENSG00000259479.6	0.4405	7	0.00540991	0.0137704	0.392865	0.694419	58.2011	14	2.41956e-07	72.2011	0.525785	1	0.468384	0	1	1	0.947559	Cerebellum
ENSG00000281920.1	0.3027	7	-0.00652412	0.0166117	-0.392743	0.694509	59.3679	14	1.51383e-07	73.3679	1.21831	1	0.269693	0	1	1	0.947559	ACC
ENSG00000141255.12	0.3601	7	0.00598158	0.0152303	0.392743	0.69451	61.9785	14	5.26185e-08	75.9785	0.878072	1	0.34873	0	1	1	0.947559	Hippocampus
ENSG00000264538.6	0.552	7	-0.00483039	0.0123013	-0.392674	0.69456	60.4291	14	9.86418e-08	74.4291	0.532037	1	0.465752	0	1	1	0.947559	ACC
ENSG00000188243.12	0.265	7	0.00697096	0.017754	0.392641	0.694584	58.7841	14	1.91469e-07	72.7841	2.6065	1	0.106427	0	1	1	0.947559	Putamen
ENSG00000235875.3	0.2842	7	-0.00673093	0.0171438	-0.392616	0.694603	57.9772	14	2.64677e-07	71.9772	2.24688	1	0.133884	0	1	1	0.947559	Cortex
ENSG00000271892.1	0.3159	7	0.0063835	0.0162609	0.392568	0.694639	56.1847	14	5.41258e-07	70.1847	0.0834203	1	0.772715	0	1	1	0.947559	ACC
ENSG00000230563.2	0.489	7	0.00513068	0.0130697	0.392564	0.694641	61.1742	14	7.29446e-08	75.1742	0.156614	1	0.692293	0	1	1	0.947559	Cerebellar.Hemisphere
ENSG00000275700.4	0.5716	7	-0.00474484	0.0120885	-0.392508	0.694683	57.7675	14	2.87861e-07	71.7675	0.00133297	1	0.970876	0	1	1	0.947559	Spine
ENSG00000165006.13	0.1579	7	-0.00902767	0.023	-0.392507	0.694684	56.138	14	5.51389e-07	70.138	0.0376662	1	0.846115	0	1	1	0.947559	Nucleus.Accumbens
ENSG00000135362.13	0.3848	7	0.0057827	0.0147334	0.39249	0.694696	56.023	14	5.77167e-07	70.023	0.225686	1	0.634741	0	1	1	0.947559	Putamen
ENSG00000279667.1	0.2316	7	-0.0074529	0.0189911	-0.392442	0.694732	59.2564	14	1.58336e-07	73.2564	0.126803	1	0.72177	0	1	1	0.947566	Hypothalamus
ENSG00000086289.11	0.1839	7	-0.00836155	0.0213122	-0.392336	0.69481	57.6801	14	2.98103e-07	71.6801	0.0670877	1	0.795625	0	1	1	0.94763	Blood
ENSG00000226435.10	0.2607	7	0.00702044	0.0178998	0.392207	0.694905	56.3875	14	4.99309e-07	70.3875	0.154279	1	0.694479	0	1	1	0.947683	Frontal.Cortex
ENSG00000226435.10	0.265	7	0.00696309	0.017754	0.392198	0.694912	56.3874	14	4.99314e-07	70.3874	0.154293	1	0.694466	0	1	1	0.947683	ACC
ENSG00000231613.1	0.2003	7	-0.00800736	0.0204211	-0.392112	0.694975	58.8488	14	1.86556e-07	72.8488	2.80468	1	0.0939893	0	1	1	0.947727	Frontal.Cortex
ENSG00000237517.9	0.482	7	0.00515968	0.0131642	0.391947	0.695097	55.6682	14	6.64458e-07	69.6682	0.0851127	1	0.770485	0	1	1	0.947849	ACC
ENSG00000271964.1	0.2481	7	0.00718968	0.0183487	0.391835	0.69518	63.1559	14	3.25632e-08	77.1559	2.75001	1	0.097254	0	1	1	0.947849	Cerebellum
ENSG00000177302.14	0.2897	7	-0.00665333	0.0169802	-0.391829	0.695185	62.1573	14	4.89265e-08	76.1573	0.369988	1	0.543011	0	1	1	0.947849	Cortex
ENSG00000262700.1	0.5029	7	-0.00504974	0.0128878	-0.391824	0.695189	55.7387	14	6.46134e-07	69.7387	0.0242647	1	0.876213	0	1	1	0.947849	Caudate
ENSG00000245937.7	0.4932	7	0.00509821	0.0130139	0.391751	0.695242	58.2459	14	2.37653e-07	72.2459	0.196871	1	0.657259	0	1	1	0.947872	Hypothalamus
ENSG00000238045.9	0.2291	7	-0.00747866	0.0190944	-0.391667	0.695304	60.9963	14	7.84017e-08	74.9963	1.87093	1	0.171369	0	1	1	0.947872	Amygdala
ENSG00000166592.11	0.1706	7	0.00866575	0.0221274	0.39163	0.695331	56.5643	14	4.65363e-07	70.5643	0.298273	1	0.584967	0	1	1	0.947872	Frontal.Cortex
ENSG00000165269.12	0.3074	7	-0.00645518	0.0164842	-0.391598	0.695355	57.3171	14	3.44666e-07	71.3171	1.10511	1	0.293148	0	1	1	0.947872	Hippocampus
ENSG00000152092.15	0.1393	7	-0.00958808	0.0244874	-0.391552	0.69539	58.3659	14	2.26479e-07	72.3659	0.144752	1	0.703602	0	1	1	0.947872	Cerebellar.Hemisphere
ENSG00000215022.7	0.6323	7	-0.00450031	0.0114936	-0.391548	0.695392	63.6356	14	2.67655e-08	77.6356	2.50398	1	0.113559	0	1	1	0.947872	Cerebellum
ENSG00000272486.1	0.2784	7	0.00678092	0.0173215	0.391475	0.695446	56.3593	14	5.04943e-07	70.3593	0.0613109	1	0.804436	0	1	1	0.947885	Cerebellar.Hemisphere
ENSG00000143207.19	0.1381	7	-0.00962662	0.0245936	-0.391427	0.695482	58.1262	14	2.49332e-07	72.1262	1.27134	1	0.259515	0	1	1	0.947885	Cortex
ENSG00000228340.5	0.1389	7	-0.0095983	0.0245227	-0.391405	0.695498	58.6354	14	2.03259e-07	72.6354	0.38449	1	0.53521	0	1	1	0.947885	Blood
ENSG00000223537.2	0.2467	7	-0.00720141	0.0184007	-0.391366	0.695527	62.1518	14	4.90353e-08	76.1518	6.25133	1	0.01241	0	1	1	0.947885	Hypothalamus
ENSG00000237575.4	0.3942	7	-0.00569571	0.0145566	-0.391279	0.695591	57.5238	14	3.17327e-07	71.5238	0.353397	1	0.552197	0	1	1	0.947886	Cortex
ENSG00000183020.13	0.3541	7	-0.00600837	0.0153588	-0.391201	0.695648	61.0852	14	7.56268e-08	75.0852	1.89189	1	0.168989	0	1	1	0.947886	Caudate
ENSG00000124214.19	0.1212	7	0.0102689	0.0262524	0.391162	0.695677	59.7871	14	1.27849e-07	73.7871	1.8734	1	0.171086	0	1	1	0.947886	Hypothalamus
ENSG00000167749.11	0.234	7	0.00739039	0.0188934	0.391162	0.695678	55.6923	14	6.5814e-07	69.6923	0.0304936	1	0.861375	0	1	1	0.947886	Cerebellum
ENSG00000183421.11	0.2825	7	0.00672602	0.0171953	0.391154	0.695683	56.1187	14	5.55637e-07	70.1187	0.13428	1	0.714035	0	1	1	0.947886	Cerebellum
ENSG00000119547.5	0.288	7	0.00665683	0.0170303	0.390882	0.695885	61.6909	14	5.91432e-08	75.6909	0.490991	1	0.483486	0	1	1	0.947988	Cortex
ENSG00000211639.2	0.3596	7	0.00595646	0.0152409	0.390822	0.695929	56.3796	14	5.00866e-07	70.3796	0.249199	1	0.617639	0	1	1	0.947988	Blood
ENSG00000213512.1	0.2662	7	0.0069215	0.0177139	0.390738	0.695991	57.1478	14	3.68776e-07	71.1478	0.0309252	1	0.860407	0	1	1	0.947988	Putamen
ENSG00000065802.11	0.177	7	0.00848822	0.0217236	0.390737	0.695992	57.5795	14	3.10344e-07	71.5795	0.442438	1	0.505948	0	1	1	0.947988	Putamen
ENSG00000211654.2	0.0883	7	-0.012017	0.0307567	-0.390711	0.696011	61.2577	14	7.05168e-08	75.2577	0.7699	1	0.380248	0	1	1	0.947988	Blood
ENSG00000130338.12	0.1926	7	0.00813651	0.0208253	0.390703	0.696017	56.1084	14	5.5792e-07	70.1084	0.471871	1	0.492128	0	1	1	0.947988	Hippocampus
ENSG00000133398.3	0.2041	7	-0.00790247	0.0202301	-0.390629	0.696071	56.7021	14	4.40517e-07	70.7021	0.813458	1	0.3671	0	1	1	0.947988	Nucleus.Accumbens
ENSG00000248936.1	0.0628	7	0.0142449	0.0364705	0.390587	0.696103	57.3071	14	3.46044e-07	71.3071	0.585838	1	0.444033	0	1	1	0.947988	Blood
ENSG00000123545.5	0.313	7	0.00638022	0.016336	0.390561	0.696122	59.1318	14	1.66485e-07	73.1318	1.23119	1	0.267176	0	1	1	0.947988	Putamen
ENSG00000092871.16	0.2984	7	-0.00653418	0.0167309	-0.390545	0.696134	66.4139	14	8.54617e-09	80.4139	1.76895	1	0.183512	0	1	1	0.947988	Caudate
ENSG00000241170.2	0.3958	7	0.00567192	0.0145272	0.390435	0.696215	59.4639	14	1.45645e-07	73.4639	3.64543	1	0.0562232	0	1	1	0.947988	Nucleus.Accumbens
ENSG00000264538.6	0.5088	7	-0.00500208	0.0128128	-0.390396	0.696244	59.5796	14	1.39009e-07	73.5796	0.76488	1	0.381806	0	1	1	0.947988	Hippocampus
ENSG00000108352.11	0.2543	7	-0.00707509	0.0181237	-0.390378	0.696257	56.9636	14	3.96898e-07	70.9636	0.0297732	1	0.863006	0	1	1	0.947988	Frontal.Cortex
ENSG00000092036.18	0.496	7	-0.00506582	0.0129771	-0.390365	0.696266	56.4531	14	4.86443e-07	70.4531	0.969175	1	0.324886	0	1	1	0.947988	Hippocampus
ENSG00000261716.1	0.0673	7	0.0137524	0.0352301	0.39036	0.69627	59.4478	14	1.46589e-07	73.4478	2.08397	1	0.148853	0	1	1	0.947988	Blood
ENSG00000037474.14	0.615	7	-0.00454931	0.0116542	-0.390359	0.696271	63.2211	14	3.17073e-08	77.2211	0.420885	1	0.516496	0	1	1	0.947988	Nucleus.Accumbens
ENSG00000261338.2	0.672	7	-0.00435185	0.011149	-0.390337	0.696287	57.0693	14	3.80511e-07	71.0693	0.8059	1	0.369335	0	1	1	0.947988	Frontal.Cortex
ENSG00000257949.6	0.4936	7	0.00507676	0.0130086	0.390261	0.696344	55.5451	14	6.97712e-07	69.5451	0.0787252	1	0.779032	0	1	1	0.948012	Nucleus.Accumbens
ENSG00000109016.17	0.1384	7	0.00958675	0.024567	0.390229	0.696367	58.0552	14	2.56531e-07	72.0552	1.3487	1	0.245505	0	1	1	0.948012	Nucleus.Accumbens
ENSG00000273456.1	0.0849	7	-0.0122388	0.0313665	-0.390185	0.696399	55.7614	14	6.40357e-07	69.7614	0.144339	1	0.704005	0	1	1	0.948014	Blood
ENSG00000137509.10	0.0565	7	-0.0149977	0.0384501	-0.390055	0.696496	63.8979	14	2.40412e-08	77.8979	1.94621	1	0.162996	0	1	1	0.948037	Blood
ENSG00000100416.12	0.1351	7	-0.00969824	0.0248652	-0.390033	0.696512	59.7647	14	1.29006e-07	73.7647	0.250442	1	0.616764	0	1	1	0.948037	Cerebellum
ENSG00000272158.1	0.293	7	-0.00658532	0.0168844	-0.390024	0.696519	57.3318	14	3.42648e-07	71.3318	1.07452	1	0.299926	0	1	1	0.948037	ACC
ENSG00000110274.15	0.5846	7	0.00466173	0.0119534	0.389994	0.696541	57.5808	14	3.10187e-07	71.5808	0.92994	1	0.334878	0	1	1	0.948037	Cerebellum
ENSG00000204348.9	0.3637	7	-0.00590926	0.0151547	-0.389929	0.696589	57.809	14	2.83115e-07	71.809	0.758703	1	0.383735	0	1	1	0.94806	Cerebellum
ENSG00000011260.13	0.2426	7	-0.00723413	0.0185556	-0.389863	0.696638	59.2378	14	1.59528e-07	73.2378	0.158809	1	0.690256	0	1	1	0.948084	Substantia.Nigra
ENSG00000277782.1	0.23	7	0.0074256	0.019057	0.389651	0.696795	57.3875	14	3.35097e-07	71.3875	0.0515512	1	0.820386	0	1	1	0.948255	Cerebellum
ENSG00000271828.1	0.1686	7	-0.00866764	0.0222582	-0.389413	0.696971	59.9084	14	1.21741e-07	73.9084	2.3421	1	0.12592	0	1	1	0.948452	Cerebellar.Hemisphere
ENSG00000103018.16	0.0701	7	0.0134403	0.0345192	0.389357	0.697012	66.7958	14	7.2991e-09	80.7958	0.65097	1	0.419766	0	1	1	0.948466	Blood
ENSG00000109736.14	0.1139	7	0.0105425	0.0270806	0.389302	0.697053	69.1041	14	2.80303e-09	83.1041	7.9778	1	0.00473544	0	1	1	0.948477	Cerebellum
ENSG00000161609.9	0.664	7	0.00436293	0.0112159	0.388994	0.69728	58.5127	14	2.13525e-07	72.5127	0.833677	1	0.361211	0	1	1	0.948477	Cerebellar.Hemisphere
ENSG00000182670.13	0.4132	7	-0.00552988	0.014218	-0.388934	0.697325	57.9427	14	2.68358e-07	71.9427	0.110084	1	0.740049	0	1	1	0.948477	Cortex
ENSG00000239704.10	0.5437	7	-0.00481998	0.0123948	-0.388871	0.697371	56.3871	14	4.99378e-07	70.3871	0.721928	1	0.395512	0	1	1	0.948477	Cerebellar.Hemisphere
ENSG00000150316.11	0.5129	7	-0.00496215	0.0127615	-0.388836	0.697397	66.1956	14	9.35133e-09	80.1956	3.78106	1	0.0518359	0	1	1	0.948477	Cerebellum
ENSG00000226476.3	0.1692	7	0.00863903	0.0222187	0.388817	0.697411	62.6056	14	4.07611e-08	76.6056	5.82129	1	0.0158333	0	1	1	0.948477	Putamen
ENSG00000130347.12	0.0523	7	0.0155373	0.0399642	0.388779	0.697439	56.1979	14	5.38409e-07	70.1979	0.221562	1	0.637852	0	1	1	0.948477	Blood
ENSG00000206560.11	0.1841	7	0.00828116	0.0213006	0.388775	0.697443	57.5572	14	3.13125e-07	71.5572	0.758927	1	0.383664	0	1	1	0.948477	Cerebellum
ENSG00000162669.15	0.4682	7	0.00519273	0.0133568	0.38877	0.697447	58.2009	14	2.41973e-07	72.2009	0.0171044	1	0.895946	0	1	1	0.948477	Cerebellar.Hemisphere
ENSG00000204351.11	0.267	7	-0.00687603	0.0176874	-0.388753	0.697459	59.1993	14	1.62022e-07	73.1993	2.10384	1	0.14693	0	1	1	0.948477	Amygdala
ENSG00000100167.19	0.3863	7	0.00571568	0.0147047	0.388698	0.6975	62.7976	14	3.76912e-08	76.7976	6.84305	1	0.0088987	0	1	1	0.948477	Cerebellum
ENSG00000159231.5	0.309	7	0.00639012	0.0164414	0.388659	0.697528	56.8701	14	4.11981e-07	70.8701	0.0749181	1	0.784306	0	1	1	0.948477	Spine
ENSG00000233200.1	0.391	7	0.00568003	0.0146161	0.388615	0.697561	57.4901	14	3.21637e-07	71.4901	1.4765	1	0.224323	0	1	1	0.948477	Substantia.Nigra
ENSG00000197479.6	0.1533	7	0.00907001	0.0233426	0.388561	0.697601	57.7209	14	2.93271e-07	71.7209	1.28906	1	0.256221	0	1	1	0.948477	Cortex
ENSG00000122678.16	0.2958	7	-0.00652879	0.0168043	-0.388519	0.697632	55.5745	14	6.89625e-07	69.5745	0.0568507	1	0.811545	0	1	1	0.948477	Frontal.Cortex
ENSG00000276952.1	0.144	7	0.00935687	0.0240845	0.388501	0.697645	60.4709	14	9.6989e-08	74.4709	0.511951	1	0.474296	0	1	1	0.948477	Spine
ENSG00000263724.1	0.2765	7	-0.00675205	0.0173809	-0.388476	0.697664	61.1662	14	7.31845e-08	75.1662	0.345385	1	0.556737	0	1	1	0.948477	Cerebellum
ENSG00000272130.1	0.4115	7	0.00553429	0.0142474	0.388443	0.697688	63.8414	14	2.46038e-08	77.8414	0.854416	1	0.355306	0	1	1	0.948477	Frontal.Cortex
ENSG00000244480.1	0.4176	7	0.00549369	0.0141429	0.388441	0.69769	58.8379	14	1.87373e-07	72.8379	0.51245	1	0.47408	0	1	1	0.948477	Frontal.Cortex
ENSG00000244480.1	0.3746	7	0.00580043	0.0149326	0.388441	0.69769	58.8379	14	1.87376e-07	72.8379	0.51245	1	0.47408	0	1	1	0.948477	Hypothalamus
ENSG00000153363.12	0.2815	7	0.0066909	0.0172258	0.388423	0.697703	58.0236	14	2.59796e-07	72.0236	2.05887	1	0.151323	0	1	1	0.948477	Hypothalamus
ENSG00000244480.1	0.4107	7	0.00553934	0.0142612	0.388419	0.697706	58.8379	14	1.87376e-07	72.8379	0.512398	1	0.474102	0	1	1	0.948477	Nucleus.Accumbens
ENSG00000184983.9	0.4644	7	0.00520762	0.0134114	0.388299	0.697795	67.0347	14	6.61278e-09	81.0347	0.00990954	1	0.920704	0	1	1	0.948494	Blood
ENSG00000237977.1	0.2707	7	-0.00682059	0.0175661	-0.388282	0.697807	57.8238	14	2.81443e-07	71.8238	0.795535	1	0.372432	0	1	1	0.948494	Cerebellum
ENSG00000137802.13	0.3933	7	0.00565846	0.0145733	0.388276	0.697812	56.4702	14	4.83134e-07	70.4702	0.694097	1	0.404774	0	1	1	0.948494	Cerebellar.Hemisphere
ENSG00000249786.7	0.445	7	-0.00531681	0.0137006	-0.388072	0.697963	57.9611	14	2.66382e-07	71.9611	2.49728	1	0.114043	0	1	1	0.948657	Caudate
ENSG00000132323.8	0.3131	7	-0.00633739	0.0163334	-0.388001	0.698015	57.3333	14	3.42444e-07	71.3333	0.00394825	1	0.949898	0	1	1	0.948686	Cerebellar.Hemisphere
ENSG00000164715.5	0.0521	7	-0.0155338	0.0400409	-0.387949	0.698053	59.9667	14	1.18906e-07	73.9667	0.0365278	1	0.84843	0	1	1	0.948696	Blood
ENSG00000188511.12	0.402	7	-0.00559107	0.0144147	-0.387872	0.698111	59.7179	14	1.31467e-07	73.7179	0.86468	1	0.352432	0	1	1	0.948699	Frontal.Cortex
ENSG00000254092.1	0.2409	7	0.00722233	0.0186209	0.387862	0.698118	61.5198	14	6.33995e-08	75.5198	3.11224	1	0.0777059	0	1	1	0.948699	Hippocampus
ENSG00000118420.16	0.1261	7	0.00997947	0.0257372	0.387744	0.698205	57.6022	14	3.07544e-07	71.6022	0.26417	1	0.60727	0	1	1	0.948751	Hippocampus
ENSG00000259321.1	0.1134	7	-0.010523	0.0271402	-0.387726	0.698219	61.4747	14	6.4573e-08	75.4747	5.28711	1	0.0214838	0	1	1	0.948751	Blood
ENSG00000172331.11	0.261	7	0.00693254	0.0178895	0.387519	0.698372	60.334	14	1.02507e-07	74.334	1.61833	1	0.203325	0	1	1	0.948765	Cerebellar.Hemisphere
ENSG00000187889.12	0.3569	7	-0.00592794	0.0152984	-0.387487	0.698395	58.4118	14	2.2235e-07	72.4118	2.12689	1	0.144734	0	1	1	0.948765	Amygdala
ENSG00000092020.10	0.215	7	-0.00763683	0.0197106	-0.387448	0.698425	59.9224	14	1.21052e-07	73.9224	0.902414	1	0.342135	0	1	1	0.948765	Putamen
ENSG00000205209.7	0.2766	7	-0.00673228	0.0173777	-0.387409	0.698454	56.0124	14	5.79603e-07	70.0124	0.135744	1	0.71255	0	1	1	0.948765	Frontal.Cortex
ENSG00000276851.1	0.223	7	0.00749595	0.0193538	0.387311	0.698526	55.9531	14	5.93421e-07	69.9531	0.1687	1	0.68127	0	1	1	0.948765	Cerebellar.Hemisphere
ENSG00000162704.15	0.1566	7	-0.00894296	0.0230953	-0.38722	0.698594	57.8486	14	2.78661e-07	71.8486	0.313166	1	0.575744	0	1	1	0.948765	Cerebellar.Hemisphere
ENSG00000239521.7	0.458	7	0.0052286	0.0135047	0.387167	0.698632	63.6392	14	2.6726e-08	77.6392	7.42461	1	0.00643379	0	1	1	0.948765	Spine
ENSG00000086991.12	0.1146	7	0.0104519	0.0269978	0.387138	0.698654	58.8117	14	1.89357e-07	72.8117	1.02946	1	0.310286	0	1	1	0.948765	ACC
ENSG00000171109.18	0.2569	7	0.00698058	0.0180317	0.387128	0.698662	55.9304	14	5.98798e-07	69.9304	0.32911	1	0.566183	0	1	1	0.948765	Frontal.Cortex
ENSG00000179967.11	0.0479	7	-0.0161649	0.0417595	-0.387096	0.698685	58.839	14	1.87294e-07	72.839	1.06617	1	0.301811	0	1	1	0.948765	Blood
ENSG00000183066.14	0.0542	7	0.0151957	0.0392574	0.387077	0.698699	70.8367	14	1.36106e-09	84.8367	4.52937	1	0.0333178	0	1	1	0.948765	Blood
ENSG00000233200.1	0.1379	7	-0.0095257	0.0246115	-0.387043	0.698724	57.0471	14	3.83892e-07	71.0471	0.359352	1	0.548866	0	1	1	0.948765	Caudate
ENSG00000279254.1	0.6329	7	-0.00444474	0.0114882	-0.386896	0.698833	60.779	14	8.56154e-08	74.779	0.149039	1	0.699455	0	1	1	0.948765	Hypothalamus
ENSG00000115457.9	0.6023	7	-0.00455584	0.0117764	-0.386862	0.698859	59.4119	14	1.48726e-07	73.4119	0.571437	1	0.449689	0	1	1	0.948765	Blood
ENSG00000248275.1	0.5206	7	0.00489839	0.0126668	0.38671	0.698971	57.0416	14	3.84735e-07	71.0416	0.248906	1	0.617846	0	1	1	0.948765	Blood
ENSG00000248275.1	0.7523	7	0.00407482	0.0105372	0.38671	0.698971	57.0415	14	3.84751e-07	71.0415	0.248906	1	0.617846	0	1	1	0.948765	Cortex
ENSG00000248275.1	0.7957	7	0.00396213	0.0102458	0.386709	0.698972	57.0416	14	3.84732e-07	71.0416	0.248909	1	0.617844	0	1	1	0.948765	Caudate
ENSG00000248275.1	0.7036	7	0.00421321	0.0108957	0.386684	0.69899	57.0415	14	3.84756e-07	71.0415	0.248883	1	0.617863	0	1	1	0.948765	Hypothalamus
ENSG00000248275.1	0.676	7	0.00429831	0.0111159	0.38668	0.698993	57.0416	14	3.84738e-07	71.0416	0.248883	1	0.617863	0	1	1	0.948765	Substantia.Nigra
ENSG00000248275.1	0.7078	7	0.00420064	0.0108634	0.386679	0.698994	57.0415	14	3.84753e-07	71.0415	0.248883	1	0.617863	0	1	1	0.948765	Hippocampus
ENSG00000248275.1	0.7972	7	0.00395809	0.0102361	0.386678	0.698994	57.0415	14	3.84754e-07	71.0415	0.248883	1	0.617863	0	1	1	0.948765	Putamen
ENSG00000248275.1	0.694	7	0.0042421	0.0109708	0.386671	0.699	57.0416	14	3.84734e-07	71.0416	0.248892	1	0.617856	0	1	1	0.948765	Spine
ENSG00000165272.14	0.2415	7	0.00719007	0.0185978	0.386609	0.699045	56.0343	14	5.74589e-07	70.0343	0.157144	1	0.6918	0	1	1	0.948765	ACC
ENSG00000255760.1	0.1419	7	-0.0093775	0.0242621	-0.386508	0.69912	57.6126	14	3.06266e-07	71.6126	0.00691537	1	0.933725	0	1	1	0.948765	Blood
ENSG00000124107.5	0.2059	7	0.00778315	0.0201415	0.386424	0.699183	57.6601	14	3.00493e-07	71.6601	0.827929	1	0.362872	0	1	1	0.948765	Nucleus.Accumbens
ENSG00000145979.17	0.5059	7	0.00496402	0.0128495	0.38632	0.69926	59.9525	14	1.19593e-07	73.9525	3.42022	1	0.0644026	0	1	1	0.948765	Nucleus.Accumbens
ENSG00000018236.14	0.2172	7	0.00757286	0.0196105	0.386163	0.699376	57.4013	14	3.33262e-07	71.4013	1.74549	1	0.186445	0	1	1	0.948765	Cortex
ENSG00000255120.5	0.1997	7	0.00789672	0.0204517	0.386115	0.699412	63.2514	14	3.13174e-08	77.2514	2.16716	1	0.140987	0	1	1	0.948765	ACC
ENSG00000175376.8	0.136	7	0.00956895	0.0247828	0.386113	0.699413	63.2502	14	3.13321e-08	77.2502	2.16716	1	0.140987	0	1	1	0.948765	Amygdala
ENSG00000150316.11	0.249	7	-0.00707165	0.0183155	-0.386101	0.699422	68.8744	14	3.08407e-09	82.8744	9.62252	1	0.00192206	0	1	1	0.948765	Caudate
ENSG00000145949.9	0.4336	7	-0.0053582	0.0138795	-0.386051	0.699459	58.0694	14	2.55069e-07	72.0694	0.875433	1	0.349456	0	1	1	0.948765	Hippocampus
ENSG00000122548.5	0.2182	7	-0.00755221	0.0195655	-0.385995	0.6995	59.4525	14	1.46313e-07	73.4525	2.54899	1	0.110365	0	1	1	0.948765	Caudate
ENSG00000226251.5	0.479	7	-0.00509684	0.0132054	-0.385966	0.699522	56.889	14	4.08883e-07	70.889	0.0154307	1	0.901141	0	1	1	0.948765	Substantia.Nigra
ENSG00000182362.13	0.6005	7	0.00455195	0.011794	0.385953	0.699531	62.3727	14	4.48183e-08	76.3727	0.243195	1	0.621908	0	1	1	0.948765	Cerebellum
ENSG00000148290.9	0.6065	7	0.00452933	0.0117356	0.385949	0.699534	57.9179	14	2.7104e-07	71.9179	1.93045	1	0.164709	0	1	1	0.948765	Hypothalamus
ENSG00000231028.8	0.2385	7	-0.00722179	0.0187144	-0.385896	0.699574	56.6714	14	4.45943e-07	70.6714	0.132088	1	0.716277	0	1	1	0.948765	Nucleus.Accumbens
ENSG00000170873.18	0.1799	7	-0.00831461	0.0215478	-0.385868	0.699595	59.4988	14	1.43609e-07	73.4988	0.146601	1	0.701805	0	1	1	0.948765	Cerebellum
ENSG00000148290.9	0.7398	7	-0.00409924	0.0106258	-0.385782	0.699658	57.0803	14	3.78844e-07	71.0803	1.22119	1	0.269127	0	1	1	0.948765	Caudate
ENSG00000181016.9	0.4531	7	0.00523766	0.0135776	0.385758	0.699676	55.8376	14	6.21281e-07	69.8376	0.266892	1	0.605424	0	1	1	0.948765	Cortex
ENSG00000229358.3	0.1106	7	-0.0106006	0.0274816	-0.385735	0.699693	60.0935	14	1.1297e-07	74.0935	0.539646	1	0.462579	0	1	1	0.948765	Blood
ENSG00000260404.3	0.2144	7	-0.00761267	0.0197382	-0.385683	0.699732	73.1205	14	5.22489e-10	87.1205	0.205151	1	0.650595	0	1	1	0.948765	Cerebellum
ENSG00000175611.11	0.4152	7	0.00547027	0.0141837	0.385672	0.699739	56.7921	14	4.24987e-07	70.7921	0.94282	1	0.331554	0	1	1	0.948765	ACC
ENSG00000228065.10	0.2161	7	0.00758232	0.0196604	0.385665	0.699745	57.2935	14	3.47927e-07	71.2935	0.511061	1	0.47468	0	1	1	0.948765	Caudate
ENSG00000213689.11	0.3506	7	-0.00595141	0.0154352	-0.385574	0.699812	57.2978	14	3.47325e-07	71.2978	1.50095	1	0.220525	0	1	1	0.948765	Substantia.Nigra
ENSG00000197841.14	0.462	7	0.00518411	0.0134462	0.385546	0.699833	61.3604	14	6.76392e-08	75.3604	1.03894	1	0.308067	0	1	1	0.948765	Hippocampus
ENSG00000197841.14	0.2701	7	0.00677999	0.0175856	0.385542	0.699836	61.3605	14	6.76362e-08	75.3605	1.03893	1	0.30807	0	1	1	0.948765	Putamen
ENSG00000163444.11	0.3645	7	0.00583636	0.0151381	0.385542	0.699836	58.6216	14	2.04389e-07	72.6216	0.986138	1	0.320688	0	1	1	0.948765	Putamen
ENSG00000197841.14	0.2677	7	0.0068103	0.0176642	0.385542	0.699836	61.3604	14	6.76378e-08	75.3604	1.03893	1	0.30807	0	1	1	0.948765	Nucleus.Accumbens
ENSG00000273018.5	0.5796	7	-0.00462827	0.0120048	-0.385535	0.699841	65.1547	14	1.43555e-08	79.1547	3.27828	1	0.0702026	0	1	1	0.948765	Substantia.Nigra
ENSG00000112335.14	0.1853	7	-0.00818547	0.0212316	-0.385533	0.699843	57.2789	14	3.49959e-07	71.2789	1.026	1	0.311101	0	1	1	0.948765	Cerebellum
ENSG00000197841.14	0.4922	7	0.00502235	0.0130271	0.385531	0.699844	61.3605	14	6.76373e-08	75.3605	1.03897	1	0.308062	0	1	1	0.948765	Cortex
ENSG00000197841.14	0.361	7	0.00586431	0.0152113	0.385524	0.699849	61.3605	14	6.7637e-08	75.3605	1.03897	1	0.308061	0	1	1	0.948765	Cerebellar.Hemisphere
ENSG00000205822.10	0.4763	7	-0.00510437	0.0132428	-0.385446	0.699907	57.364	14	3.38266e-07	71.364	0.000284932	1	0.986532	0	1	1	0.948801	Caudate
ENSG00000106153.12	0.2208	7	-0.00749391	0.01945	-0.385291	0.700022	56.1468	14	5.49459e-07	70.1468	0.089342	1	0.765015	0	1	1	0.948858	ACC
ENSG00000226049.3	0.3417	7	0.00602346	0.015635	0.385256	0.700048	60.0354	14	1.15654e-07	74.0354	3.02438	1	0.0820216	0	1	1	0.948858	ACC
ENSG00000273033.2	0.1989	7	-0.00789374	0.0204928	-0.385195	0.700093	57.098	14	3.76171e-07	71.098	0.749428	1	0.386657	0	1	1	0.948858	Spine
ENSG00000263627.1	0.594	7	-0.00456726	0.0118584	-0.38515	0.700126	55.7766	14	6.36502e-07	69.7766	0.262373	1	0.608494	0	1	1	0.948858	ACC
ENSG00000260592.1	0.0557	7	0.0149119	0.0387252	0.38507	0.700186	59.8148	14	1.26427e-07	73.8148	2.83387	1	0.0922957	0	1	1	0.948858	Blood
ENSG00000116329.10	0.3002	7	-0.00642279	0.0166807	-0.385044	0.700205	60.4951	14	9.60415e-08	74.4951	1.59675	1	0.206365	0	1	1	0.948858	Putamen
ENSG00000280206.1	0.2539	7	0.00698336	0.0181379	0.385014	0.700227	57.8174	14	2.82165e-07	71.8174	0.038085	1	0.845273	0	1	1	0.948858	Putamen
ENSG00000215302.8	0.2909	7	0.00652405	0.0169452	0.385008	0.700231	60.5439	14	9.41655e-08	74.5439	2.49722	1	0.114047	0	1	1	0.948858	Frontal.Cortex
ENSG00000174226.8	0.6333	7	-0.00442146	0.0114846	-0.384992	0.700244	58.9878	14	1.76412e-07	72.9878	0.447915	1	0.503327	0	1	1	0.948858	Caudate
ENSG00000226496.2	0.5083	7	-0.00493417	0.0128192	-0.384907	0.700307	68.5939	14	3.46524e-09	82.5939	1.14326	1	0.284964	0	1	1	0.948858	Caudate
ENSG00000137500.9	0.236	7	0.00724085	0.0188132	0.38488	0.700326	61.3883	14	6.68775e-08	75.3883	3.79221	1	0.0514915	0	1	1	0.948858	Amygdala
ENSG00000224479.6	0.2198	7	-0.00750252	0.0194942	-0.38486	0.700341	59.913	14	1.21514e-07	73.913	2.72374	1	0.0988661	0	1	1	0.948858	ACC
ENSG00000161643.12	0.233	7	-0.00728596	0.018934	-0.384809	0.700379	55.7497	14	6.43317e-07	69.7497	0.180997	1	0.670518	0	1	1	0.948858	Hippocampus
ENSG00000230725.5	0.1746	7	-0.00841606	0.0218724	-0.384779	0.700401	59.5135	14	1.42759e-07	73.5135	1.94085	1	0.163576	0	1	1	0.948858	Nucleus.Accumbens
ENSG00000185344.13	0.166	7	0.00863084	0.0224319	0.384758	0.700417	55.7894	14	6.33273e-07	69.7894	0.213246	1	0.644235	0	1	1	0.948858	Spine
ENSG00000143178.12	0.3832	7	-0.0056795	0.0147641	-0.384684	0.700472	61.0927	14	7.53972e-08	75.0927	2.45457	1	0.117184	0	1	1	0.94889	Putamen
ENSG00000274386.5	0.2729	7	0.00672792	0.0174951	0.384559	0.700564	62.4277	14	4.38253e-08	76.4277	0.311265	1	0.576905	0	1	1	0.948973	Cerebellar.Hemisphere
ENSG00000139053.2	0.187	7	0.00812448	0.0211348	0.384412	0.700673	60.2917	14	1.04278e-07	74.2917	0.00149983	1	0.969108	0	1	1	0.949079	ACC
ENSG00000116883.8	0.2798	7	-0.00664087	0.017278	-0.384353	0.700717	58.3062	14	2.3197e-07	72.3062	0.464353	1	0.495597	0	1	1	0.949096	Nucleus.Accumbens
ENSG00000179133.12	0.1052	7	-0.0108286	0.0281781	-0.384293	0.700761	57.3776	14	3.36426e-07	71.3776	0.684346	1	0.408094	0	1	1	0.949114	Caudate
ENSG00000169026.12	0.2677	7	0.00678576	0.0176642	0.384152	0.700866	57.144	14	3.69327e-07	71.144	0.215339	1	0.642615	0	1	1	0.949213	Blood
ENSG00000108424.9	0.1855	7	0.00814842	0.0212201	0.383995	0.700982	60.1179	14	1.11864e-07	74.1179	2.2878	1	0.130395	0	1	1	0.949328	Caudate
ENSG00000164587.11	0.2351	7	-0.0072343	0.0188492	-0.383799	0.701128	60.1462	14	1.1059e-07	74.1462	1.69579	1	0.192839	0	1	1	0.949483	Cortex
ENSG00000172301.10	0.1386	7	-0.00941949	0.0245492	-0.383698	0.701202	59.6922	14	1.32836e-07	73.6922	0.0991988	1	0.752793	0	1	1	0.949542	Cortex
ENSG00000136982.5	0.485	7	-0.00503384	0.0131235	-0.383576	0.701293	57.9118	14	2.71694e-07	71.9118	0.198432	1	0.65599	0	1	1	0.949591	Spine
ENSG00000156876.9	0.1526	7	-0.00897391	0.023396	-0.383565	0.701301	58.734	14	1.9536e-07	72.734	0.443669	1	0.505357	0	1	1	0.949591	Cerebellum
ENSG00000264538.6	0.0546	7	-0.0149991	0.0391134	-0.383478	0.701366	60.336	14	1.02428e-07	74.336	1.63086	1	0.201584	0	1	1	0.949597	Blood
ENSG00000250326.1	0.249	7	0.00702301	0.0183155	0.383445	0.70139	61.821	14	5.60975e-08	75.821	0.818249	1	0.365693	0	1	1	0.949597	ACC
ENSG00000112640.14	0.0728	7	0.0129881	0.0338731	0.383433	0.701399	57.3637	14	3.38307e-07	71.3637	0.0816961	1	0.775012	0	1	1	0.949597	Blood
ENSG00000127526.14	0.1832	7	0.00818315	0.0213529	0.383234	0.701546	56.4487	14	4.87295e-07	70.4487	0.904134	1	0.341676	0	1	1	0.949666	Cerebellum
ENSG00000272542.1	0.402	7	0.00552416	0.0144147	0.38323	0.701549	65.088	14	1.47549e-08	79.088	2.55678	1	0.109822	0	1	1	0.949666	Cerebellar.Hemisphere
ENSG00000261211.1	0.1018	7	0.010977	0.0286448	0.383212	0.701563	58.7878	14	1.91182e-07	72.7878	0.139166	1	0.709111	0	1	1	0.949666	Blood
ENSG00000064012.21	0.122	7	0.0100268	0.0261662	0.383196	0.701575	56.9632	14	3.96969e-07	70.9632	0.451012	1	0.501855	0	1	1	0.949666	Spine
ENSG00000112782.15	0.2849	7	-0.0065575	0.0171227	-0.38297	0.701742	57.3807	14	3.36015e-07	71.3807	0.00318805	1	0.954973	0	1	1	0.949813	Cerebellum
ENSG00000182771.18	0.379	7	0.00568501	0.0148457	0.382941	0.701764	59.0249	14	1.73799e-07	73.0249	1.59016	1	0.207304	0	1	1	0.949813	Putamen
ENSG00000159648.11	0.1081	7	-0.0106431	0.0277976	-0.38288	0.701809	62.867	14	3.66389e-08	76.867	0.713923	1	0.398145	0	1	1	0.949813	Blood
ENSG00000138107.12	0.2162	7	-0.00752535	0.0196558	-0.382856	0.701826	67.7296	14	4.95984e-09	81.7296	2.15765	1	0.141862	0	1	1	0.949813	Caudate
ENSG00000275389.1	0.2154	7	0.00753898	0.0196923	0.382839	0.701839	60.1666	14	1.09686e-07	74.1666	1.02666	1	0.310945	0	1	1	0.949813	Cerebellar.Hemisphere
ENSG00000144535.19	0.1512	7	0.00899646	0.0235041	0.382761	0.701897	55.9131	14	6.02923e-07	69.9131	0.00188167	1	0.9654	0	1	1	0.949824	Hippocampus
ENSG00000279838.1	0.1506	7	-0.00901234	0.0235509	-0.382675	0.70196	57.3313	14	3.42717e-07	71.3313	2.12007e-06	1	0.998838	0	1	1	0.949824	Putamen
ENSG00000145241.10	0.3064	7	0.00631738	0.016511	0.382615	0.702005	59.5533	14	1.40485e-07	73.5533	2.38878	1	0.122209	0	1	1	0.949824	Blood
ENSG00000025039.14	0.0638	7	-0.0138434	0.0361835	-0.382588	0.702025	57.8057	14	2.83491e-07	71.8057	1.61379	1	0.203959	0	1	1	0.949824	Blood
ENSG00000164938.13	0.1002	7	-0.0110452	0.0288726	-0.382551	0.702053	59.6413	14	1.35593e-07	73.6413	2.8156	1	0.0933519	0	1	1	0.949824	Blood
ENSG00000152128.13	0.293	7	0.00645908	0.0168844	0.382548	0.702055	58.3931	14	2.24022e-07	72.3931	0.0108477	1	0.917048	0	1	1	0.949824	Frontal.Cortex
ENSG00000159212.12	0.397	7	-0.00554832	0.0145052	-0.382505	0.702087	55.6708	14	6.63794e-07	69.6708	0.186221	1	0.66608	0	1	1	0.949824	Putamen
ENSG00000075651.15	0.3337	7	0.00605151	0.0158213	0.382492	0.702097	55.7459	14	6.44301e-07	69.7459	0.155	1	0.693802	0	1	1	0.949824	Cerebellum
ENSG00000250506.7	0.5806	7	0.00458721	0.0119945	0.382444	0.702132	55.4997	14	7.10378e-07	69.4997	0.0482944	1	0.826058	0	1	1	0.949829	Putamen
ENSG00000250508.1	0.2312	7	-0.0072667	0.0190075	-0.382307	0.702234	56.4232	14	4.92266e-07	70.4232	0.140081	1	0.708201	0	1	1	0.949925	Caudate
ENSG00000257576.1	0.1976	7	-0.00785767	0.0205601	-0.382181	0.702327	72.7609	14	6.07716e-10	86.7609	0.84724	1	0.357334	0	1	1	0.949995	Nucleus.Accumbens
ENSG00000153574.8	0.1766	7	-0.00831057	0.0217482	-0.382126	0.702368	58.5673	14	2.08896e-07	72.5673	2.3452	1	0.125669	0	1	1	0.949995	Putamen
ENSG00000113643.8	0.3153	7	0.00621937	0.0162764	0.38211	0.702379	60.2134	14	1.07628e-07	74.2134	0.557309	1	0.455347	0	1	1	0.949995	Cerebellum
ENSG00000259005.1	0.168	7	0.00851755	0.0222979	0.381988	0.70247	61.7479	14	5.77885e-08	75.7479	1.63822	1	0.20057	0	1	1	0.950076	Blood
ENSG00000070756.15	0.4743	7	0.00506782	0.0132707	0.381881	0.702549	58.6926	14	1.98636e-07	72.6926	1.14973	1	0.283606	0	1	1	0.950133	ACC
ENSG00000236397.3	0.579	7	-0.00458528	0.012011	-0.381756	0.702642	60.6762	14	8.92545e-08	74.6762	2.04602	1	0.152604	0	1	1	0.950133	Substantia.Nigra
ENSG00000100162.14	0.224	7	-0.00736838	0.0193105	-0.381573	0.702778	68.775	14	3.21414e-09	82.775	9.02886	1	0.0026575	0	1	1	0.950133	Hippocampus
ENSG00000058085.14	0.178	7	-0.00826551	0.0216625	-0.381558	0.70279	56.2424	14	5.28977e-07	70.2424	0.187446	1	0.665051	0	1	1	0.950133	Hippocampus
ENSG00000232229.5	0.576	7	0.00459467	0.0120423	0.381546	0.702798	60.7474	14	8.67192e-08	74.7474	4.53516	1	0.0332054	0	1	1	0.950133	Putamen
ENSG00000100162.14	0.107	7	-0.0106594	0.02794	-0.381511	0.702824	68.8203	14	3.15423e-09	82.8203	9.10542	1	0.00254853	0	1	1	0.950133	Putamen
ENSG00000272391.5	0.263	7	-0.00679894	0.0178214	-0.381505	0.702829	57.3947	14	3.34135e-07	71.3947	0.0846213	1	0.77113	0	1	1	0.950133	ACC
ENSG00000086289.11	0.5802	7	-0.00457743	0.0119986	-0.381497	0.702834	60.3952	14	1.00003e-07	74.3952	4.21333	1	0.0401075	0	1	1	0.950133	Nucleus.Accumbens
ENSG00000086289.11	0.4655	7	-0.00511003	0.0133955	-0.381473	0.702852	60.3954	14	9.9994e-08	74.3954	4.21356	1	0.040102	0	1	1	0.950133	Putamen
ENSG00000146433.8	0.21	7	-0.00760771	0.0199439	-0.381456	0.702865	58.1014	14	2.51819e-07	72.1014	2.58961	1	0.107567	0	1	1	0.950133	Substantia.Nigra
ENSG00000103494.12	0.3221	7	0.00614197	0.0161036	0.381402	0.702905	60.7553	14	8.64441e-08	74.7553	0.648489	1	0.420654	0	1	1	0.950133	Cerebellum
ENSG00000130348.11	0.449	7	-0.00520198	0.0136394	-0.381393	0.702912	60.2692	14	1.05229e-07	74.2692	2.75337	1	0.0970494	0	1	1	0.950133	Putamen
ENSG00000261338.2	0.6423	7	-0.0043492	0.0114038	-0.381382	0.70292	57.108	14	3.7467e-07	71.108	0.838468	1	0.359835	0	1	1	0.950133	Hypothalamus
ENSG00000121413.12	0.484	7	-0.00500884	0.013137	-0.381277	0.702998	58.0379	14	2.5831e-07	72.0379	1.52075	1	0.217506	0	1	1	0.950133	Nucleus.Accumbens
ENSG00000134769.21	0.207	7	0.00765891	0.0200879	0.38127	0.703003	58.4255	14	2.21125e-07	72.4255	1.23954	1	0.265559	0	1	1	0.950133	Putamen
ENSG00000144580.13	0.1195	7	-0.010079	0.0264384	-0.381226	0.703036	61.0922	14	7.54113e-08	75.0922	0.000308241	1	0.985992	0	1	1	0.950133	Blood
ENSG00000137713.15	0.336	7	0.00601031	0.015767	0.381195	0.703058	64.2926	14	2.04514e-08	78.2926	0.646414	1	0.421398	0	1	1	0.950133	Spine
ENSG00000233448.2	0.1845	7	-0.00811044	0.0212775	-0.381174	0.703074	56.6507	14	4.49623e-07	70.6507	0.365027	1	0.545728	0	1	1	0.950133	Putamen
ENSG00000203697.11	0.262	7	0.00680519	0.0178554	0.381128	0.703108	59.3443	14	1.52829e-07	73.3443	1.19261	1	0.274805	0	1	1	0.950137	Hippocampus
ENSG00000213290.4	0.277	7	-0.0066153	0.0173652	-0.380952	0.703239	56.2661	14	5.23999e-07	70.2661	0.140731	1	0.707555	0	1	1	0.950211	Substantia.Nigra
ENSG00000135205.14	0.2239	7	-0.00735055	0.0193149	-0.380564	0.703527	55.7387	14	6.46133e-07	69.7387	0.189573	1	0.663272	0	1	1	0.950211	Cerebellum
ENSG00000180104.15	0.4319	7	-0.00529173	0.0139068	-0.380514	0.703564	62.1772	14	4.8531e-08	76.1772	6.47167	1	0.0109607	0	1	1	0.950211	Blood
ENSG00000130529.15	0.1861	7	0.0080603	0.0211858	0.380457	0.703606	62.2036	14	4.80126e-08	76.2036	0.102939	1	0.748331	0	1	1	0.950211	Blood
ENSG00000223878.1	0.3631	7	-0.00576972	0.0151672	-0.380407	0.703643	58.084	14	2.5358e-07	72.084	2.33111	1	0.126811	0	1	1	0.950211	Spine
ENSG00000214293.8	0.3592	7	0.00580087	0.0152493	0.380402	0.703647	57.1018	14	3.75609e-07	71.1018	1.36407	1	0.242833	0	1	1	0.950211	Caudate
ENSG00000231613.1	0.3342	7	-0.00601266	0.0158094	-0.380322	0.703707	59.6771	14	1.33645e-07	73.6771	3.58108	1	0.058441	0	1	1	0.950211	Hypothalamus
ENSG00000155542.11	0.5515	7	-0.00468028	0.0123068	-0.380299	0.703723	57.3211	14	3.44111e-07	71.3211	1.2324	1	0.26694	0	1	1	0.950211	ACC
ENSG00000155542.11	0.5893	7	-0.00452749	0.0119056	-0.380283	0.703735	57.3212	14	3.44102e-07	71.3212	1.23243	1	0.266935	0	1	1	0.950211	Cerebellar.Hemisphere
ENSG00000155542.11	0.5722	7	-0.00459464	0.0120822	-0.380283	0.703736	57.3212	14	3.44104e-07	71.3212	1.23243	1	0.266935	0	1	1	0.950211	Nucleus.Accumbens
ENSG00000155542.11	0.66	7	-0.0042781	0.0112499	-0.38028	0.703737	57.3212	14	3.44097e-07	71.3212	1.23246	1	0.266929	0	1	1	0.950211	Hypothalamus
ENSG00000155542.11	0.657	7	-0.0042878	0.0112755	-0.380275	0.703741	57.3211	14	3.44106e-07	71.3211	1.23244	1	0.266933	0	1	1	0.950211	Spine
ENSG00000155542.11	0.5845	7	-0.00454592	0.0119544	-0.380272	0.703743	57.3212	14	3.44104e-07	71.3212	1.23243	1	0.266935	0	1	1	0.950211	Frontal.Cortex
ENSG00000155542.11	0.661	7	-0.00427473	0.0112414	-0.380269	0.703746	57.3212	14	3.44101e-07	71.3212	1.23242	1	0.266937	0	1	1	0.950211	Substantia.Nigra
ENSG00000259235.1	0.5788	7	0.00456785	0.0120131	0.380239	0.703768	58.3375	14	2.29079e-07	72.3375	0.57362	1	0.448824	0	1	1	0.950211	Blood
ENSG00000118096.7	0.1834	7	0.00811466	0.0213412	0.380234	0.703772	57.8481	14	2.78712e-07	71.8481	0.918857	1	0.337775	0	1	1	0.950211	ACC
ENSG00000034677.12	0.3017	7	0.00632618	0.0166392	0.380198	0.703799	57.3914	14	3.34578e-07	71.3914	0.863828	1	0.35267	0	1	1	0.950211	Cerebellum
ENSG00000272779.1	0.4667	7	0.00508638	0.0133783	0.380197	0.703799	58.5453	14	2.10744e-07	72.5453	0.836338	1	0.360446	0	1	1	0.950211	Cerebellar.Hemisphere
ENSG00000204681.10	0.1031	7	0.0108214	0.0284637	0.380181	0.703811	62.1579	14	4.89135e-08	76.1579	3.26745	1	0.0706676	0	1	1	0.950211	Cortex
ENSG00000237517.9	0.301	7	0.00633314	0.0166585	0.380175	0.703816	55.7094	14	6.5369e-07	69.7094	0.0881606	1	0.766529	0	1	1	0.950211	Putamen
ENSG00000048545.13	0.2951	7	-0.00639606	0.0168242	-0.380171	0.703819	56.3042	14	5.16136e-07	70.3042	0.0803681	1	0.776799	0	1	1	0.950211	Cortex
ENSG00000198756.10	0.74	7	0.00403772	0.0106244	0.380044	0.703913	57.5654	14	3.12098e-07	71.5654	1.65186	1	0.198705	0	1	1	0.950294	Substantia.Nigra
ENSG00000232456.1	0.517	7	0.00483017	0.0127108	0.380004	0.703942	57.7838	14	2.85987e-07	71.7838	0.307548	1	0.579189	0	1	1	0.950294	Hippocampus
ENSG00000149150.8	0.386	7	0.00558817	0.0147104	0.379878	0.704036	61.8863	14	5.4629e-08	75.8863	0.677436	1	0.410471	0	1	1	0.950379	Cerebellar.Hemisphere
ENSG00000189042.13	0.2065	7	-0.00763895	0.0201122	-0.379817	0.704081	70.7965	14	1.3841e-09	84.7965	0.001688	1	0.967228	0	1	1	0.950397	Cerebellum
ENSG00000136436.14	0.0843	7	0.0119535	0.031478	0.379742	0.704137	56.7242	14	4.36657e-07	70.7242	0.123495	1	0.725274	0	1	1	0.950426	Blood
ENSG00000276148.1	0.115	7	-0.0102333	0.0269507	-0.379704	0.704165	59.0561	14	1.71635e-07	73.0561	1.36779	1	0.242192	0	1	1	0.950426	Cerebellum
ENSG00000070540.12	0.2032	7	-0.00769433	0.0202748	-0.379501	0.704316	63.435	14	2.90531e-08	77.435	0.222336	1	0.637266	0	1	1	0.950515	Blood
ENSG00000175322.11	0.298	7	0.00635327	0.0167421	0.379478	0.704333	56.7542	14	4.3146e-07	70.7542	0.128228	1	0.720276	0	1	1	0.950515	Frontal.Cortex
ENSG00000112685.13	0.343	7	0.0059208	0.0156053	0.37941	0.704384	55.7043	14	6.55033e-07	69.7043	0.0728063	1	0.787294	0	1	1	0.950515	Putamen
ENSG00000196821.9	0.371	7	0.00569292	0.0150049	0.379405	0.704387	63.1915	14	3.20924e-08	77.1915	0.0313309	1	0.859504	0	1	1	0.950515	Putamen
ENSG00000278259.4	0.2348	7	-0.00715528	0.0188612	-0.379365	0.704417	59.721	14	1.31303e-07	73.721	1.75606	1	0.185117	0	1	1	0.950515	Spine
ENSG00000278535.4	0.3978	7	-0.0054972	0.0144906	-0.379363	0.704418	59.7209	14	1.31305e-07	73.7209	1.75606	1	0.185117	0	1	1	0.950515	Hippocampus
ENSG00000101144.12	0.2674	7	-0.0067023	0.0176742	-0.379215	0.704528	59.0193	14	1.74195e-07	73.0193	0.873669	1	0.349942	0	1	1	0.950534	Caudate
ENSG00000244558.5	0.2431	7	0.00702911	0.0185365	0.379205	0.704536	55.4941	14	7.11951e-07	69.4941	0.0406239	1	0.840266	0	1	1	0.950534	Cerebellum
ENSG00000124587.13	0.7261	7	0.00406668	0.0107256	0.379157	0.704571	57.1954	14	3.61824e-07	71.1954	0.705047	1	0.401093	0	1	1	0.950534	Blood
ENSG00000175395.15	0.337	7	0.00596857	0.0157436	0.379111	0.704606	67.1397	14	6.3318e-09	81.1397	6.80426	1	0.00909407	0	1	1	0.950534	ACC
ENSG00000181291.6	0.2814	7	0.00653139	0.0172289	0.379095	0.704617	57.4812	14	3.2279e-07	71.4812	1.20309	1	0.272706	0	1	1	0.950534	Cerebellar.Hemisphere
ENSG00000274712.1	0.2086	7	0.00758589	0.0200107	0.379091	0.70462	56.51	14	4.7555e-07	70.51	0.0179981	1	0.893278	0	1	1	0.950534	Hypothalamus
ENSG00000070371.15	0.3717	7	-0.00568009	0.0149907	-0.378907	0.704757	61.4553	14	6.50839e-08	75.4553	0.00824466	1	0.927651	0	1	1	0.950676	Cerebellum
ENSG00000160194.17	0.5752	7	-0.00456488	0.0120506	-0.378808	0.70483	59.1805	14	1.6325e-07	73.1805	0.610933	1	0.434437	0	1	1	0.950676	Caudate
ENSG00000230314.6	0.2631	7	-0.00674956	0.017818	-0.378806	0.704832	59.6722	14	1.3391e-07	73.6722	4.14671	1	0.0417154	0	1	1	0.950676	Frontal.Cortex
ENSG00000164010.13	0.347	7	0.00587684	0.0155151	0.378782	0.70485	56.0205	14	5.77737e-07	70.0205	0.146514	1	0.701889	0	1	1	0.950676	Hippocampus
ENSG00000264538.6	0.4043	7	-0.00544379	0.0143736	-0.378734	0.704886	60.4095	14	9.94258e-08	74.4095	1.11353	1	0.291315	0	1	1	0.950682	Amygdala
ENSG00000006652.13	0.2156	7	-0.0074524	0.0196832	-0.378618	0.704972	56.4501	14	4.87012e-07	70.4501	0.684906	1	0.407902	0	1	1	0.950751	Cerebellum
ENSG00000188215.9	0.1122	7	0.0103296	0.027285	0.378581	0.704999	57.0028	14	3.90746e-07	71.0028	0.649679	1	0.420228	0	1	1	0.950751	Cerebellar.Hemisphere
ENSG00000177311.11	0.1083	7	0.0105116	0.0277719	0.378499	0.70506	57.0134	14	3.89088e-07	71.0134	0.150504	1	0.698054	0	1	1	0.950772	Blood
ENSG00000119655.10	0.0483	7	-0.0157388	0.0415862	-0.378461	0.705088	60.1593	14	1.1001e-07	74.1593	1.90605	1	0.167403	0	1	1	0.950772	Blood
ENSG00000155542.11	0.55	7	-0.0046634	0.0123236	-0.378412	0.705125	57.2031	14	3.60714e-07	71.2031	1.35456	1	0.244483	0	1	1	0.950772	Cerebellum
ENSG00000137500.9	0.2839	7	0.00649051	0.0171529	0.378392	0.705139	64.1156	14	2.19899e-08	78.1156	3.65487	1	0.0559057	0	1	1	0.950772	ACC
ENSG00000160200.17	0.551	7	0.00465613	0.0123124	0.378165	0.705308	60.6149	14	9.14976e-08	74.6149	2.74879	1	0.0973279	0	1	1	0.950859	Spine
ENSG00000166529.14	0.4247	7	-0.00530313	0.0140242	-0.378141	0.705325	61.4328	14	6.56808e-08	75.4328	4.32603	1	0.0375337	0	1	1	0.950859	Frontal.Cortex
ENSG00000247572.7	0.7622	7	0.00395813	0.0104685	0.378099	0.705357	70.4008	14	1.63287e-09	84.4008	3.06606	1	0.0799429	0	1	1	0.950859	Cortex
ENSG00000089063.14	0.3333	7	0.0059851	0.0158308	0.378068	0.70538	57.5008	14	3.20267e-07	71.5008	0.44007	1	0.507088	0	1	1	0.950859	Cerebellum
ENSG00000270022.3	0.2925	7	0.006388	0.0168988	0.378015	0.70542	56.0444	14	5.72286e-07	70.0444	0.079065	1	0.778569	0	1	1	0.950859	Cerebellar.Hemisphere
ENSG00000042493.15	0.3594	7	-0.00576251	0.0152451	-0.377992	0.705437	64.2476	14	2.08321e-08	78.2476	0.0339062	1	0.853907	0	1	1	0.950859	Nucleus.Accumbens
ENSG00000103502.13	0.3327	7	0.00598911	0.015845	0.37798	0.705445	60.8177	14	8.42852e-08	74.8177	2.69164	1	0.100876	0	1	1	0.950859	Cerebellar.Hemisphere
ENSG00000174718.11	0.4302	7	-0.00526637	0.0139342	-0.377945	0.705472	57.8033	14	2.83757e-07	71.8033	0.125719	1	0.722913	0	1	1	0.950859	Cerebellar.Hemisphere
ENSG00000226261.1	0.1848	7	0.00803373	0.0212603	0.377876	0.705523	56.1786	14	5.42553e-07	70.1786	0.100191	1	0.751601	0	1	1	0.950859	Nucleus.Accumbens
ENSG00000175387.15	0.372	7	-0.00566223	0.0149847	-0.377867	0.705529	57.1853	14	3.63297e-07	71.1853	1.0441	1	0.306869	0	1	1	0.950859	Spine
ENSG00000233974.3	0.2316	7	0.00717564	0.0189911	0.377842	0.705548	64.4903	14	1.88589e-08	78.4903	0.859588	1	0.353854	0	1	1	0.950859	Cerebellum
ENSG00000136982.5	0.6118	7	-0.00441435	0.0116846	-0.377792	0.705585	57.9089	14	2.72016e-07	71.9089	0.196158	1	0.65784	0	1	1	0.950868	Frontal.Cortex
ENSG00000214413.7	0.2587	7	-0.0067867	0.0179689	-0.377692	0.70566	61.1522	14	7.3599e-08	75.1522	2.71391	1	0.0994767	0	1	1	0.950868	Hippocampus
ENSG00000211651.3	0.0962	7	0.0111284	0.0294668	0.37766	0.705683	58.4826	14	2.16115e-07	72.4826	2.21379	1	0.136782	0	1	1	0.950868	Blood
ENSG00000189171.14	0.5131	7	0.00481851	0.012759	0.377655	0.705687	58.5922	14	2.06814e-07	72.5922	0.331882	1	0.564553	0	1	1	0.950868	Amygdala
ENSG00000135535.15	0.2037	7	-0.00764631	0.0202499	-0.377597	0.70573	58.5749	14	2.08258e-07	72.5749	2.13642	1	0.143837	0	1	1	0.950868	Frontal.Cortex
ENSG00000141854.9	0.329	7	-0.00601542	0.0159339	-0.377524	0.705784	60.018	14	1.16472e-07	74.018	1.45173	1	0.22825	0	1	1	0.950868	Cerebellar.Hemisphere
ENSG00000260855.1	0.5019	7	-0.00486872	0.0129006	-0.377402	0.705875	62.0928	14	5.02275e-08	76.0928	0.0188902	1	0.890682	0	1	1	0.950868	ACC
ENSG00000243802.2	0.1263	7	0.00970541	0.0257168	0.377395	0.70588	64.292	14	2.04567e-08	78.292	0.959623	1	0.327282	0	1	1	0.950868	Cerebellum
ENSG00000257949.6	0.5777	7	0.00453774	0.0120245	0.377374	0.705896	55.5302	14	7.01856e-07	69.5302	0.0693536	1	0.79228	0	1	1	0.950868	Amygdala
ENSG00000238228.1	0.1339	7	-0.00942307	0.0249764	-0.377279	0.705966	59.3693	14	1.51301e-07	73.3693	0.664253	1	0.415063	0	1	1	0.950868	Cerebellum
ENSG00000130943.6	0.568	7	-0.00457509	0.0121268	-0.377272	0.705972	62.2722	14	4.669e-08	76.2722	0.00771007	1	0.93003	0	1	1	0.950868	Substantia.Nigra
ENSG00000278390.4	0.131	7	0.00952627	0.0252513	0.377258	0.705982	57.7129	14	2.94214e-07	71.7129	0.0728394	1	0.787247	0	1	1	0.950868	Putamen
ENSG00000204709.4	0.291	7	-0.00639161	0.0169423	-0.377257	0.705982	58.3073	14	2.31872e-07	72.3073	0.00656547	1	0.93542	0	1	1	0.950868	Nucleus.Accumbens
ENSG00000096063.15	0.1584	7	-0.00866237	0.0229637	-0.37722	0.70601	63.6106	14	2.704e-08	77.6106	0.679729	1	0.40968	0	1	1	0.950868	Cerebellum
ENSG00000240356.6	0.6839	7	0.00416868	0.0110515	0.377203	0.706023	61.1243	14	7.44385e-08	75.1243	5.31492	1	0.0211435	0	1	1	0.950868	Nucleus.Accumbens
ENSG00000271976.1	0.0706	7	-0.0129691	0.0343968	-0.377042	0.706142	57.3768	14	3.36537e-07	71.3768	0.131139	1	0.717254	0	1	1	0.950915	Blood
ENSG00000157259.6	0.1877	7	-0.00795274	0.0210954	-0.37699	0.706181	56.9852	14	3.93497e-07	70.9852	0.0997147	1	0.752172	0	1	1	0.950915	Caudate
ENSG00000134815.18	0.423	7	0.00529704	0.0140524	0.37695	0.70621	57.9223	14	2.70558e-07	71.9223	1.02125	1	0.312224	0	1	1	0.950915	Nucleus.Accumbens
ENSG00000073578.16	0.1769	7	0.00818996	0.0217298	0.3769	0.706248	59.9374	14	1.20322e-07	73.9374	0.00807957	1	0.928377	0	1	1	0.950915	Cerebellum
ENSG00000224597.9	0.6693	7	-0.00421035	0.0111714	-0.376885	0.706259	61.5886	14	6.16532e-08	75.5886	1.18651	1	0.276034	0	1	1	0.950915	Spine
ENSG00000162591.15	0.1837	7	-0.00803527	0.0213238	-0.376822	0.706306	56.545	14	4.68969e-07	70.545	0.819938	1	0.365198	0	1	1	0.950915	Cerebellum
ENSG00000119950.20	0.1815	7	-0.00808342	0.0214527	-0.376803	0.70632	57.5599	14	3.12781e-07	71.5599	1.38153	1	0.239841	0	1	1	0.950915	Cerebellum
ENSG00000119574.12	0.1505	7	0.0088753	0.0235587	0.376731	0.706373	60.4674	14	9.7126e-08	74.4674	0.28832	1	0.591299	0	1	1	0.950915	Caudate
ENSG00000205212.3	0.3349	7	-0.00594919	0.0157929	-0.3767	0.706396	56.3993	14	4.96959e-07	70.3993	0.265222	1	0.606555	0	1	1	0.950915	Amygdala
ENSG00000130313.6	0.0664	7	0.0133606	0.035468	0.376693	0.706401	61.516	14	6.34974e-08	75.516	0.334999	1	0.56273	0	1	1	0.950915	Blood
ENSG00000149503.12	0.0446	7	0.0162983	0.0432769	0.376604	0.706468	59.3552	14	1.5216e-07	73.3552	0.254844	1	0.613685	0	1	1	0.950915	Blood
ENSG00000135773.12	0.397	7	-0.00546272	0.0145052	-0.376604	0.706468	57.7912	14	2.85143e-07	71.7912	2.07829	1	0.149407	0	1	1	0.950915	Spine
ENSG00000136270.13	0.2468	7	-0.00692722	0.018397	-0.376541	0.706515	60.9362	14	8.03342e-08	74.9362	2.23848	1	0.134613	0	1	1	0.950915	Nucleus.Accumbens
ENSG00000136270.13	0.2134	7	-0.00744962	0.0197844	-0.376541	0.706515	60.9363	14	8.03309e-08	74.9363	2.23848	1	0.134613	0	1	1	0.950915	Hippocampus
ENSG00000113734.17	0.3569	7	-0.00576024	0.0152984	-0.376525	0.706526	59.4251	14	1.47934e-07	73.4251	1.95259	1	0.162309	0	1	1	0.950915	Hippocampus
ENSG00000166743.9	0.169	7	0.00836802	0.0222319	0.376398	0.706621	57.2127	14	3.59332e-07	71.2127	0.832742	1	0.361481	0	1	1	0.950945	Spine
ENSG00000249335.1	0.2749	7	-0.0065607	0.0174314	-0.376373	0.70664	59.4285	14	1.47734e-07	73.4285	2.88836	1	0.0892216	0	1	1	0.950945	Putamen
ENSG00000089902.9	0.1519	7	-0.00882581	0.0234499	-0.376369	0.706642	56.6596	14	4.4803e-07	70.6596	0.652976	1	0.419051	0	1	1	0.950945	Blood
ENSG00000080166.15	0.5104	7	0.00481223	0.0127928	0.376169	0.706792	55.8473	14	6.18879e-07	69.8473	0.27231	1	0.601786	0	1	1	0.951104	Cerebellum
ENSG00000160285.14	0.272	7	-0.00659107	0.0175241	-0.376115	0.706831	63.9444	14	2.35873e-08	77.9444	2.3364	1	0.126381	0	1	1	0.951116	Putamen
ENSG00000049283.17	0.2918	7	-0.00636253	0.0169191	-0.376057	0.706875	55.5601	14	6.93564e-07	69.5601	0.0738386	1	0.785828	0	1	1	0.951132	Cerebellum
ENSG00000156261.12	0.1212	7	0.00986922	0.0262524	0.375936	0.706964	64.8185	14	1.6482e-08	78.8185	2.2207	1	0.136171	0	1	1	0.951156	Cerebellum
ENSG00000164742.14	0.264	7	-0.0066864	0.0177876	-0.375902	0.706989	57.0998	14	3.75909e-07	71.0998	0.022089	1	0.88185	0	1	1	0.951156	Substantia.Nigra
ENSG00000263272.1	0.1991	7	0.00769739	0.0204825	0.375803	0.707063	59.6639	14	1.34359e-07	73.6639	1.28176	1	0.257571	0	1	1	0.951156	Nucleus.Accumbens
ENSG00000197322.3	0.2749	7	0.00654998	0.0174314	0.375758	0.707097	59.2348	14	1.59721e-07	73.2348	2.46745	1	0.116227	0	1	1	0.951156	Amygdala
ENSG00000276250.1	0.1623	7	-0.00852409	0.0226861	-0.375741	0.70711	60.371	14	1.00985e-07	74.371	1.06346	1	0.302428	0	1	1	0.951156	Cerebellar.Hemisphere
ENSG00000154814.13	0.0779	7	-0.0123006	0.0327455	-0.375644	0.707182	63.002	14	3.46755e-08	77.002	2.68051	1	0.101583	0	1	1	0.951156	Blood
ENSG00000114473.13	0.2075	7	-0.00753509	0.0200637	-0.375559	0.707245	57.0504	14	3.83397e-07	71.0504	0.432266	1	0.510879	0	1	1	0.951156	Cerebellum
ENSG00000221955.10	0.3636	7	-0.00569172	0.0151568	-0.375522	0.707272	55.664	14	6.6559e-07	69.664	0.0653099	1	0.798292	0	1	1	0.951156	Amygdala
ENSG00000213523.10	0.2895	7	-0.00637819	0.0169862	-0.375493	0.707294	56.9134	14	4.04921e-07	70.9134	0.000408285	1	0.983879	0	1	1	0.951156	Cortex
ENSG00000134825.15	0.0432	7	0.0165114	0.0439725	0.375493	0.707294	63.0133	14	3.45148e-08	77.0133	0.0945999	1	0.758409	0	1	1	0.951156	Blood
ENSG00000163002.12	0.2136	7	0.00742341	0.0197751	0.375392	0.707369	58.387	14	2.24574e-07	72.387	0.172547	1	0.677858	0	1	1	0.951156	Caudate
ENSG00000280187.1	0.1948	7	0.00777144	0.0207074	0.375298	0.707439	59.4065	14	1.49048e-07	73.4065	0.628882	1	0.427766	0	1	1	0.951156	Cerebellum
ENSG00000147576.15	0.5008	7	0.00484653	0.0129148	0.375271	0.707459	63.1983	14	3.20045e-08	77.1983	3.19591	1	0.0738227	0	1	1	0.951156	Putamen
ENSG00000233393.1	0.329	7	0.00597938	0.0159339	0.375262	0.707465	60.3282	14	1.02751e-07	74.3282	0.213974	1	0.643671	0	1	1	0.951156	Amygdala
ENSG00000101290.13	0.527	7	0.00472367	0.0125897	0.375202	0.70751	56.2657	14	5.24098e-07	70.2657	0.200437	1	0.654368	0	1	1	0.951156	Putamen
ENSG00000112514.15	0.1203	7	0.00988632	0.0263504	0.375187	0.707522	55.8005	14	6.30498e-07	69.8005	0.0150183	1	0.902464	0	1	1	0.951156	Blood
ENSG00000125734.15	0.2516	7	-0.00683612	0.0182207	-0.375185	0.707523	55.6236	14	6.76316e-07	69.6236	0.0816831	1	0.775029	0	1	1	0.951156	Blood
ENSG00000281721.1	0.4897	7	-0.00489996	0.0130603	-0.375179	0.707527	56.4258	14	4.91754e-07	70.4258	0.035848	1	0.84983	0	1	1	0.951156	Caudate
ENSG00000197147.13	0.197	7	0.00772408	0.0205914	0.375111	0.707578	57.7193	14	2.93467e-07	71.7193	1.86937	1	0.171547	0	1	1	0.951156	Hippocampus
ENSG00000185418.15	0.258	7	0.00674947	0.0179932	0.375111	0.707578	57.4255	14	3.30051e-07	71.4255	0.00968038	1	0.921623	0	1	1	0.951156	Hypothalamus
ENSG00000278619.4	0.2414	7	-0.00697713	0.0186016	-0.375082	0.7076	57.4272	14	3.29825e-07	71.4272	0.0532548	1	0.817493	0	1	1	0.951156	Nucleus.Accumbens
ENSG00000119682.16	0.285	7	0.00642107	0.0171196	0.375071	0.707607	91.3324	14	2.12452e-13	105.332	0.359866	1	0.548581	0	1	1	0.951156	Frontal.Cortex
ENSG00000259762.1	0.1281	7	-0.00957731	0.0255355	-0.375058	0.707617	56.6333	14	4.52753e-07	70.6333	0.28446	1	0.593793	0	1	1	0.951156	Hippocampus
ENSG00000226314.7	0.0967	7	-0.0110221	0.0293904	-0.375024	0.707642	64.2428	14	2.08734e-08	78.2428	4.25538	1	0.0391261	0	1	1	0.951156	Blood
ENSG00000145506.13	0.1891	7	-0.00787957	0.0210171	-0.374911	0.707726	57.1988	14	3.61337e-07	71.1988	0.0250311	1	0.874289	0	1	1	0.951167	Caudate
ENSG00000134330.18	0.3156	7	0.00609799	0.0162686	0.374831	0.707786	55.9381	14	5.96968e-07	69.9381	0.185045	1	0.667073	0	1	1	0.951167	Cerebellar.Hemisphere
ENSG00000108946.14	0.3296	7	0.00596678	0.0159194	0.374813	0.7078	58.2146	14	2.40649e-07	72.2146	1.49808	1	0.220967	0	1	1	0.951167	Hypothalamus
ENSG00000100714.15	0.126	7	0.00964924	0.0257475	0.374765	0.707835	57.3002	14	3.46992e-07	71.3002	1.25488	1	0.262622	0	1	1	0.951167	Hypothalamus
ENSG00000142961.14	0.1273	7	-0.00959975	0.0256157	-0.374761	0.707838	57.0645	14	3.81238e-07	71.0645	0.166695	1	0.683066	0	1	1	0.951167	Frontal.Cortex
ENSG00000111364.15	0.2136	7	-0.00741016	0.0197751	-0.374722	0.707867	58.9018	14	1.82625e-07	72.9018	1.70133	1	0.192114	0	1	1	0.951167	Putamen
ENSG00000137074.18	0.329	7	-0.00597072	0.0159339	-0.374719	0.707869	59.7536	14	1.29589e-07	73.7536	1.65447	1	0.198351	0	1	1	0.951167	Substantia.Nigra
ENSG00000049089.13	0.1821	7	-0.008024	0.0214173	-0.374651	0.70792	60.453	14	9.76909e-08	74.453	1.49048	1	0.222141	0	1	1	0.951167	Nucleus.Accumbens
ENSG00000154743.17	0.1457	7	-0.00896979	0.0239436	-0.374621	0.707942	60.1645	14	1.09778e-07	74.1645	0.928568	1	0.335235	0	1	1	0.951167	Blood
ENSG00000137877.9	0.2701	7	-0.00658744	0.0175856	-0.374593	0.707963	56.4131	14	4.94251e-07	70.4131	0.00519113	1	0.942563	0	1	1	0.951167	Cortex
ENSG00000197360.9	0.3869	7	-0.00550233	0.0146933	-0.374478	0.708049	56.522	14	4.73277e-07	70.522	0.146184	1	0.702209	0	1	1	0.951235	Cortex
ENSG00000144182.16	0.1658	7	0.00840426	0.0224454	0.374432	0.708083	61.7212	14	5.84203e-08	75.7212	3.14763	1	0.0760372	0	1	1	0.951235	ACC
ENSG00000175220.11	0.1013	7	0.0107482	0.0287153	0.374302	0.70818	85.2386	14	2.98565e-12	99.2386	4.13454	1	0.0420164	0	1	1	0.951235	Cortex
ENSG00000163110.14	0.1358	7	0.00928245	0.024801	0.374277	0.708198	56.701	14	4.40699e-07	70.701	0.776405	1	0.378243	0	1	1	0.951235	Frontal.Cortex
ENSG00000227258.5	0.571	7	0.0045264	0.0120949	0.374242	0.708224	58.7097	14	1.97277e-07	72.7097	0.000222709	1	0.988093	0	1	1	0.951235	Amygdala
ENSG00000034677.12	0.2515	7	0.00681877	0.0182243	0.374159	0.708286	57.4857	14	3.2221e-07	71.4857	0.970145	1	0.324644	0	1	1	0.951235	Cerebellar.Hemisphere
ENSG00000271161.1	0.097	7	-0.0109779	0.029345	-0.374097	0.708332	62.38	14	4.46852e-08	76.38	1.33057	1	0.248704	0	1	1	0.951235	Cerebellum
ENSG00000161692.17	0.5937	7	-0.00443599	0.0118614	-0.373986	0.708414	57.2079	14	3.60028e-07	71.2079	0.417767	1	0.518053	0	1	1	0.951235	Cortex
ENSG00000105520.10	0.2375	7	-0.00701347	0.0187537	-0.373977	0.708421	56.9526	14	3.98645e-07	70.9526	1.35148	1	0.24502	0	1	1	0.951235	Cerebellum
ENSG00000172059.10	0.1633	7	-0.00845642	0.0226165	-0.373904	0.708476	60.03	14	1.15907e-07	74.03	4.26887	1	0.0388168	0	1	1	0.951235	Blood
ENSG00000249738.8	0.2022	7	0.00759942	0.0203249	0.373897	0.708481	57.7808	14	2.86333e-07	71.7808	1.4699	1	0.225361	0	1	1	0.951235	Cerebellum
ENSG00000146109.4	0.1449	7	-0.00897635	0.0240096	-0.373865	0.708505	64.045	14	2.2636e-08	78.045	1.92923	1	0.164843	0	1	1	0.951235	Caudate
ENSG00000163617.10	0.1749	7	0.00816983	0.0218537	0.373843	0.708521	59.7384	14	1.30385e-07	73.7384	0.0872968	1	0.767642	0	1	1	0.951235	Putamen
ENSG00000005189.19	0.3235	7	0.00600712	0.0160688	0.373838	0.708525	56.6333	14	4.52762e-07	70.6333	0.176741	1	0.674189	0	1	1	0.951235	Cerebellar.Hemisphere
ENSG00000272556.2	0.3406	7	-0.00585428	0.0156602	-0.373832	0.708529	58.4609	14	2.18006e-07	72.4609	1.80981	1	0.178531	0	1	1	0.951235	ACC
ENSG00000140092.14	0.257	7	-0.0067377	0.0180282	-0.373731	0.708604	56.7607	14	4.30354e-07	70.7607	1.15446	1	0.282618	0	1	1	0.951235	Putamen
ENSG00000264920.1	0.4331	7	0.00519004	0.0138875	0.373719	0.708613	58.4779	14	2.16524e-07	72.4779	0.656967	1	0.417633	0	1	1	0.951235	Hippocampus
ENSG00000273382.1	0.1274	7	-0.00956887	0.0256056	-0.373702	0.708626	59.1115	14	1.67851e-07	73.1115	1.91982	1	0.165877	0	1	1	0.951235	Blood
ENSG00000185019.16	0.0975	7	-0.0109372	0.0292695	-0.373673	0.708647	67.4535	14	5.5607e-09	81.4535	0.0382975	1	0.844847	0	1	1	0.951235	Blood
ENSG00000270055.1	0.2222	7	-0.00724481	0.0193886	-0.373663	0.708655	56.7027	14	4.40416e-07	70.7027	0.253736	1	0.614456	0	1	1	0.951235	Frontal.Cortex
ENSG00000116883.8	0.4433	7	0.00512894	0.0137268	0.373644	0.708669	57.6758	14	2.98613e-07	71.6758	0.778054	1	0.377737	0	1	1	0.951235	ACC
ENSG00000281404.1	0.4316	7	-0.0051966	0.0139116	-0.373544	0.708744	57.1423	14	3.69575e-07	71.1423	0.283573	1	0.594369	0	1	1	0.951293	Cerebellar.Hemisphere
ENSG00000117477.12	0.1652	7	-0.00839842	0.0224861	-0.373494	0.708781	61.4009	14	6.65351e-08	75.4009	0.761839	1	0.382754	0	1	1	0.951301	Hypothalamus
ENSG00000124713.5	0.6982	7	-0.00408432	0.0109378	-0.373414	0.708841	56.5072	14	4.76072e-07	70.5072	0.675641	1	0.411092	0	1	1	0.951339	Hypothalamus
ENSG00000080166.15	0.4787	7	-0.00493139	0.0132095	-0.373321	0.70891	56.3827	14	5.00253e-07	70.3827	0.00614615	1	0.937512	0	1	1	0.95139	Hypothalamus
ENSG00000137727.12	0.3882	7	0.00547492	0.0146687	0.373238	0.708971	56.5169	14	4.74243e-07	70.5169	0.222119	1	0.63743	0	1	1	0.951397	Cerebellum
ENSG00000122678.16	0.319	7	-0.00603726	0.0161817	-0.373092	0.70908	55.6164	14	6.78276e-07	69.6164	0.15262	1	0.696044	0	1	1	0.951397	Spine
ENSG00000253846.2	0.2288	7	-0.00712859	0.0191069	-0.37309	0.709081	59.0712	14	1.70595e-07	73.0712	2.62323	1	0.10531	0	1	1	0.951397	Nucleus.Accumbens
ENSG00000122678.16	0.23	7	-0.00710987	0.019057	-0.373084	0.709086	55.6164	14	6.78271e-07	69.6164	0.152625	1	0.69604	0	1	1	0.951397	Cerebellar.Hemisphere
ENSG00000279259.1	0.233	7	-0.00706344	0.018934	-0.373057	0.709106	61.9593	14	5.30292e-08	75.9593	5.75559	1	0.0164363	0	1	1	0.951397	Frontal.Cortex
ENSG00000249481.6	0.2637	7	-0.00663888	0.0177977	-0.373019	0.709135	60.294	14	1.04181e-07	74.294	1.21034	1	0.271265	0	1	1	0.951397	Cortex
ENSG00000161640.15	0.3256	7	0.00597261	0.0160169	0.372895	0.709226	57.5307	14	3.16459e-07	71.5307	1.77964	1	0.182193	0	1	1	0.951397	Blood
ENSG00000167880.7	0.2474	7	0.00685161	0.0183746	0.372884	0.709235	56.681	14	4.44234e-07	70.681	0.00170484	1	0.967065	0	1	1	0.951397	Amygdala
ENSG00000158748.3	0.1841	7	0.00794209	0.0213006	0.372857	0.709255	75.5275	14	1.89353e-10	89.5275	3.8643	1	0.0493239	0	1	1	0.951397	Frontal.Cortex
ENSG00000234882.1	0.304	7	-0.00617963	0.0165761	-0.372803	0.709295	55.9606	14	5.91659e-07	69.9606	0.00768215	1	0.930157	0	1	1	0.951397	Spine
ENSG00000120328.6	0.2702	7	-0.00655457	0.0175823	-0.372793	0.709303	58.3891	14	2.24384e-07	72.3891	2.83363	1	0.0923098	0	1	1	0.951397	Hippocampus
ENSG00000276250.1	0.1218	7	-0.00976226	0.0261876	-0.372781	0.709311	57.5179	14	3.18079e-07	71.5179	0.10451	1	0.746483	0	1	1	0.951397	Nucleus.Accumbens
ENSG00000140382.14	0.1462	7	-0.00891012	0.0239026	-0.372767	0.709322	60.0174	14	1.16498e-07	74.0174	0.203532	1	0.651885	0	1	1	0.951397	Amygdala
ENSG00000142156.14	0.56	7	0.00455156	0.0122131	0.372679	0.709387	57.2748	14	3.50542e-07	71.2748	0.0218603	1	0.882459	0	1	1	0.951405	Nucleus.Accumbens
ENSG00000182841.12	0.3059	7	-0.00615728	0.0165245	-0.372614	0.709436	56.7369	14	4.34442e-07	70.7369	0.0836221	1	0.772448	0	1	1	0.951405	Caudate
ENSG00000136881.11	0.3915	7	0.00544202	0.0146067	0.37257	0.709469	56.4727	14	4.82651e-07	70.4727	0.838857	1	0.359724	0	1	1	0.951405	Cortex
ENSG00000184584.12	0.1276	7	0.00953117	0.0255855	0.372522	0.709504	63.0393	14	3.41506e-08	77.0393	6.19961	1	0.0127779	0	1	1	0.951405	Nucleus.Accumbens
ENSG00000165125.19	0.2863	7	-0.00636275	0.0170808	-0.372509	0.709514	57.1801	14	3.64042e-07	71.1801	1.20983	1	0.271366	0	1	1	0.951405	Frontal.Cortex
ENSG00000002919.14	0.2731	7	-0.0065133	0.0174887	-0.372428	0.709574	59.5496	14	1.40697e-07	73.5496	0.760213	1	0.383262	0	1	1	0.951405	Amygdala
ENSG00000283312.1	0.3656	7	0.00562864	0.0151153	0.372381	0.709609	59.8007	14	1.27147e-07	73.8007	0.535675	1	0.464231	0	1	1	0.951405	Putamen
ENSG00000161265.14	0.304	7	-0.00617202	0.0165761	-0.372345	0.709636	56.4722	14	4.82758e-07	70.4722	0.0110334	1	0.916344	0	1	1	0.951405	Spine
ENSG00000161265.14	0.553	7	-0.00457612	0.0122901	-0.372341	0.709639	56.4722	14	4.8276e-07	70.4722	0.0110334	1	0.916344	0	1	1	0.951405	Cerebellar.Hemisphere
ENSG00000126246.9	0.1885	7	0.00783796	0.0210506	0.37234	0.70964	56.4749	14	4.82236e-07	70.4749	0.0110335	1	0.916344	0	1	1	0.951405	Blood
ENSG00000234233.1	0.234	7	-0.00703321	0.0188935	-0.372256	0.709702	56.0098	14	5.80206e-07	70.0098	0.215955	1	0.64214	0	1	1	0.951446	Cortex
ENSG00000221986.6	0.1896	7	-0.00781194	0.0209894	-0.372185	0.709755	68.0448	14	4.35235e-09	82.0448	0.345625	1	0.5566	0	1	1	0.951476	Caudate
ENSG00000230439.2	0.282	7	-0.00640423	0.0172105	-0.372111	0.70981	56.111	14	5.5734e-07	70.111	0.014336	1	0.904694	0	1	1	0.951495	Hippocampus
ENSG00000229727.6	0.3244	7	0.00597001	0.0160464	0.372046	0.709859	60.5455	14	9.41029e-08	74.5455	3.39748	1	0.0652961	0	1	1	0.951495	Hypothalamus
ENSG00000215424.9	0.4237	7	-0.00522335	0.0140407	-0.372014	0.709882	60.4595	14	9.74348e-08	74.4595	0.781738	1	0.37661	0	1	1	0.951495	Cerebellum
ENSG00000033178.12	0.2685	7	-0.00656126	0.0176379	-0.371998	0.709894	59.9603	14	1.19215e-07	73.9603	0.005265	1	0.942156	0	1	1	0.951495	Caudate
ENSG00000139133.6	0.0766	7	0.0122759	0.0330222	0.371747	0.710082	61.9465	14	5.33079e-08	75.9465	1.2942	1	0.255275	0	1	1	0.951691	Nucleus.Accumbens
ENSG00000128596.16	0.3745	7	0.00555098	0.0149346	0.371686	0.710126	58.9462	14	1.79391e-07	72.9462	2.62905	1	0.104924	0	1	1	0.951691	Cerebellar.Hemisphere
ENSG00000259969.1	0.207	7	0.00746507	0.0200879	0.371621	0.710175	59.7039	14	1.32213e-07	73.7039	0.156368	1	0.692523	0	1	1	0.951691	ACC
ENSG00000165125.19	0.4792	7	-0.00490509	0.0132026	-0.371523	0.710248	58.3871	14	2.24559e-07	72.3871	2.03533	1	0.153681	0	1	1	0.951691	Cortex
ENSG00000270175.1	0.347	7	-0.00576317	0.0155151	-0.371455	0.710298	57.5517	14	3.13816e-07	71.5517	1.23122	1	0.26717	0	1	1	0.951691	Spine
ENSG00000146151.12	0.189	7	-0.00780723	0.0210227	-0.371372	0.710361	62.4322	14	4.37446e-08	76.4322	0.275018	1	0.599985	0	1	1	0.951691	ACC
ENSG00000196118.11	0.1546	7	-0.00863068	0.0232441	-0.371306	0.710409	58.1806	14	2.43952e-07	72.1806	2.35021	1	0.125266	0	1	1	0.951691	Hypothalamus
ENSG00000230314.6	0.275	7	-0.00647001	0.0174282	-0.371238	0.710461	57.8629	14	2.77065e-07	71.8629	2.27791	1	0.131229	0	1	1	0.951691	Caudate
ENSG00000139433.9	0.4713	7	-0.00494199	0.0133128	-0.37122	0.710474	57.3683	14	3.37679e-07	71.3683	1.0002	1	0.317261	0	1	1	0.951691	Caudate
ENSG00000139433.9	0.3795	7	-0.00550673	0.0148359	-0.371177	0.710506	57.368	14	3.37721e-07	71.368	1.00004	1	0.3173	0	1	1	0.951691	Nucleus.Accumbens
ENSG00000139433.9	0.386	7	-0.00546016	0.0147104	-0.371176	0.710506	57.368	14	3.3772e-07	71.368	1.00004	1	0.3173	0	1	1	0.951691	Substantia.Nigra
ENSG00000214491.8	0.5341	7	0.00464177	0.0125057	0.371172	0.710509	57.9631	14	2.66166e-07	71.9631	0.137802	1	0.710476	0	1	1	0.951691	Nucleus.Accumbens
ENSG00000253771.5	0.612	7	0.00433627	0.0116827	0.37117	0.710511	59.4986	14	1.43619e-07	73.4986	0.554919	1	0.456315	0	1	1	0.951691	ACC
ENSG00000145949.9	0.713	7	0.00401741	0.0108237	0.371169	0.710512	58.3399	14	2.28853e-07	72.3399	0.239167	1	0.624808	0	1	1	0.951691	Cerebellar.Hemisphere
ENSG00000147576.15	0.4412	7	0.00510707	0.0137594	0.371168	0.710512	63.4992	14	2.8301e-08	77.4992	3.01941	1	0.0822734	0	1	1	0.951691	ACC
ENSG00000259577.1	0.454	7	0.00503404	0.0135641	0.371129	0.710541	58.2784	14	2.34569e-07	72.2784	1.64712	1	0.199352	0	1	1	0.951691	Amygdala
ENSG00000105185.11	0.514	7	-0.00473019	0.0127479	-0.371057	0.710595	56.8264	14	4.19227e-07	70.8264	1.06592	1	0.301869	0	1	1	0.951722	Substantia.Nigra
ENSG00000164172.18	0.1043	7	0.0104986	0.0282994	0.370982	0.710651	56.5313	14	4.71516e-07	70.5313	1.06843	1	0.301301	0	1	1	0.951729	Blood
ENSG00000281501.1	0.422	7	0.00521911	0.014069	0.370966	0.710663	59.2486	14	1.58836e-07	73.2486	0.139464	1	0.708814	0	1	1	0.951729	Amygdala
ENSG00000174226.8	0.725	7	-0.00398023	0.0107337	-0.370816	0.710775	59.8406	14	1.25116e-07	73.8406	1.38366	1	0.239479	0	1	1	0.951767	Cerebellum
ENSG00000279026.1	0.4973	7	0.00480452	0.0129601	0.370715	0.71085	57.8563	14	2.77804e-07	71.8563	1.70405	1	0.191759	0	1	1	0.951767	Caudate
ENSG00000160282.13	0.458	7	-0.00500442	0.0135048	-0.370568	0.71096	59.7556	14	1.29483e-07	73.7556	1.05707	1	0.303883	0	1	1	0.951767	ACC
ENSG00000137802.13	0.217	7	0.00726885	0.0196196	0.37049	0.711017	58.692	14	1.98689e-07	72.692	0.00587406	1	0.938908	0	1	1	0.951767	Cerebellum
ENSG00000155090.14	0.07	7	0.0127947	0.0345439	0.370389	0.711093	61.922	14	5.38408e-08	75.922	1.70776	1	0.191277	0	1	1	0.951767	Blood
ENSG00000276282.1	0.217	7	-0.00726668	0.0196196	-0.370379	0.7111	57.3531	14	3.39745e-07	71.3531	0.142731	1	0.705581	0	1	1	0.951767	Frontal.Cortex
ENSG00000263627.1	0.442	7	-0.00509107	0.013747	-0.37034	0.711129	56.5068	14	4.76139e-07	70.5068	0.0306428	1	0.86104	0	1	1	0.951767	Frontal.Cortex
ENSG00000132612.15	0.2698	7	0.00651446	0.0175954	0.370237	0.711206	60.2471	14	1.06173e-07	74.2471	1.72774	1	0.188699	0	1	1	0.951767	Caudate
ENSG00000179889.18	0.17	7	0.00820483	0.0221664	0.370147	0.711273	60.8233	14	8.40928e-08	74.8233	0.413535	1	0.520181	0	1	1	0.951767	Hypothalamus
ENSG00000205669.2	0.237	7	0.0069473	0.0187735	0.370059	0.711339	55.8048	14	6.29418e-07	69.8048	0.0167315	1	0.89708	0	1	1	0.951767	Putamen
ENSG00000152292.16	0.3916	7	0.00540422	0.0146049	0.370029	0.711361	60.8464	14	8.33104e-08	74.8464	0.0990703	1	0.752948	0	1	1	0.951767	Putamen
ENSG00000168394.10	0.1007	7	0.0106559	0.0288008	0.369985	0.711394	59.7564	14	1.2944e-07	73.7564	3.38195	1	0.0659142	0	1	1	0.951767	Blood
ENSG00000172818.9	0.1583	7	0.00849794	0.022971	0.369943	0.711425	58.759	14	1.93408e-07	72.759	3.07318	1	0.0795935	0	1	1	0.951767	ACC
ENSG00000214826.5	0.0426	7	-0.0163789	0.0442811	-0.369884	0.711469	57.192	14	3.62326e-07	71.192	1.05792	1	0.303689	0	1	1	0.951767	Blood
ENSG00000204677.10	0.3541	7	0.00568095	0.0153588	0.369884	0.711469	58.2702	14	2.35345e-07	72.2702	0.904653	1	0.341537	0	1	1	0.951767	Caudate
ENSG00000198756.10	0.5561	7	-0.00453317	0.0122558	-0.369879	0.711473	55.8579	14	6.16281e-07	69.8579	0.328446	1	0.566575	0	1	1	0.951767	Nucleus.Accumbens
ENSG00000233436.7	0.141	7	0.00900192	0.0243392	0.369852	0.711493	58.2374	14	2.38465e-07	72.2374	0.897767	1	0.343381	0	1	1	0.951767	Cerebellar.Hemisphere
ENSG00000198369.9	0.3861	7	-0.00543927	0.0147085	-0.369804	0.711529	56.2373	14	5.30045e-07	70.2373	0.181477	1	0.670107	0	1	1	0.951767	Amygdala
ENSG00000102897.9	0.1474	7	0.00880043	0.0238051	0.369686	0.711616	57.1782	14	3.64319e-07	71.1782	0.717958	1	0.396815	0	1	1	0.951767	Cerebellum
ENSG00000134802.17	0.377	7	0.0055019	0.014885	0.369627	0.71166	64.9173	14	1.5827e-08	78.9173	0.240657	1	0.623732	0	1	1	0.951767	Cerebellar.Hemisphere
ENSG00000267108.1	0.523	7	-0.00467084	0.0126377	-0.369595	0.711684	56.3386	14	5.09103e-07	70.3386	0.714349	1	0.398004	0	1	1	0.951767	Cerebellar.Hemisphere
ENSG00000280187.1	0.3352	7	0.0058339	0.0157858	0.369566	0.711706	62.5427	14	4.18194e-08	76.5427	0.0862672	1	0.768977	0	1	1	0.951767	Frontal.Cortex
ENSG00000106153.12	0.2542	7	-0.00669886	0.0181272	-0.369547	0.71172	57.2414	14	3.55247e-07	71.2414	0.00856724	1	0.926254	0	1	1	0.951767	Cerebellum
ENSG00000151917.17	0.405	7	0.0053066	0.0143612	0.369509	0.711748	56.7457	14	4.32926e-07	70.7457	0.661255	1	0.416117	0	1	1	0.951767	Cerebellar.Hemisphere
ENSG00000125388.19	0.2076	7	0.00741154	0.0200588	0.36949	0.711763	66.4748	14	8.33402e-09	80.4748	4.40821	1	0.0357663	0	1	1	0.951767	Frontal.Cortex
ENSG00000089063.14	0.3595	7	0.00563203	0.015243	0.369484	0.711767	57.5743	14	3.10995e-07	71.5743	0.537338	1	0.463538	0	1	1	0.951767	Caudate
ENSG00000257285.5	0.25	7	0.00675134	0.0182789	0.369352	0.711865	58.5526	14	2.10132e-07	72.5526	1.21893	1	0.269571	0	1	1	0.951767	Hippocampus
ENSG00000234882.1	0.3384	7	-0.00580218	0.015711	-0.369307	0.711899	55.9661	14	5.90361e-07	69.9661	0.00728893	1	0.931963	0	1	1	0.951767	Hippocampus
ENSG00000277782.1	0.4968	7	0.00478805	0.0129667	0.369258	0.711935	57.4112	14	3.3195e-07	71.4112	0.048903	1	0.824983	0	1	1	0.951767	Amygdala
ENSG00000073921.17	0.0508	7	-0.0149733	0.0405499	-0.369256	0.711937	58.6184	14	2.04646e-07	72.6184	2.41926	1	0.119852	0	1	1	0.951767	Blood
ENSG00000174429.3	0.1864	7	-0.00781634	0.0211688	-0.369238	0.71195	70.1412	14	1.8197e-09	84.1412	0.114697	1	0.734859	0	1	1	0.951767	Frontal.Cortex
ENSG00000160796.16	0.1014	7	0.0105965	0.0287013	0.369201	0.711978	57.7583	14	2.88918e-07	71.7583	0.370959	1	0.542482	0	1	1	0.951767	Frontal.Cortex
ENSG00000139546.10	0.1934	7	-0.00767188	0.0207822	-0.369157	0.712011	58.5941	14	2.06654e-07	72.5941	1.23112	1	0.267189	0	1	1	0.951767	Cerebellar.Hemisphere
ENSG00000167716.18	0.2395	7	-0.00689288	0.0186753	-0.369092	0.712059	58.1316	14	2.48797e-07	72.1316	1.8117	1	0.178305	0	1	1	0.951767	Blood
ENSG00000187726.8	0.1661	7	-0.00827453	0.0224251	-0.368985	0.712139	55.9552	14	5.92938e-07	69.9552	0.452422	1	0.501187	0	1	1	0.951767	Cortex
ENSG00000145423.4	0.0428	7	-0.0162977	0.0441775	-0.368914	0.712192	58.9081	14	1.82156e-07	72.9081	0.0414312	1	0.838708	0	1	1	0.951767	Blood
ENSG00000137710.14	0.1514	7	-0.00866505	0.0234886	-0.368905	0.712198	57.1253	14	3.72095e-07	71.1253	0.848883	1	0.356869	0	1	1	0.951767	Nucleus.Accumbens
ENSG00000257949.6	0.7272	7	0.00395331	0.0107175	0.368866	0.712228	55.5369	14	6.99978e-07	69.5369	0.0726032	1	0.787583	0	1	1	0.951767	Cerebellar.Hemisphere
ENSG00000250506.7	0.5797	7	0.00442777	0.0120038	0.368865	0.712229	55.5369	14	6.99975e-07	69.5369	0.0726032	1	0.787584	0	1	1	0.951767	Substantia.Nigra
ENSG00000231908.1	0.2183	7	-0.00721533	0.019561	-0.368863	0.71223	56.6985	14	4.41149e-07	70.6985	0.217704	1	0.640795	0	1	1	0.951767	Hippocampus
ENSG00000257949.6	0.576	7	0.0044418	0.0120423	0.368851	0.712239	55.5369	14	6.99978e-07	69.5369	0.0725886	1	0.787604	0	1	1	0.951767	Hypothalamus
ENSG00000257949.6	0.5702	7	0.00446433	0.0121034	0.368851	0.712239	55.5369	14	6.99982e-07	69.5369	0.0725886	1	0.787604	0	1	1	0.951767	Putamen
ENSG00000257949.6	0.8063	7	0.00375423	0.0101782	0.36885	0.71224	55.5369	14	6.9998e-07	69.5369	0.0725886	1	0.787604	0	1	1	0.951767	Cerebellum
ENSG00000250506.7	0.4513	7	0.00501806	0.0136046	0.36885	0.71224	55.5369	14	6.99981e-07	69.5369	0.0725886	1	0.787604	0	1	1	0.951767	ACC
ENSG00000257949.6	0.5794	7	0.00442872	0.0120069	0.368849	0.71224	55.5369	14	6.99981e-07	69.5369	0.0725886	1	0.787604	0	1	1	0.951767	ACC
ENSG00000257949.6	0.4729	7	0.0049018	0.0132903	0.368825	0.712258	55.5369	14	6.99971e-07	69.5369	0.0726186	1	0.787562	0	1	1	0.951767	Spine
ENSG00000257949.6	0.4384	7	0.00509101	0.0138033	0.368825	0.712258	55.5369	14	6.99972e-07	69.5369	0.0726186	1	0.787562	0	1	1	0.951767	Hippocampus
ENSG00000183207.13	0.429	7	-0.00514583	0.0139537	-0.368778	0.712293	58.2332	14	2.38865e-07	72.2332	2.61916	1	0.105581	0	1	1	0.951767	Caudate
ENSG00000183207.13	0.291	7	-0.00624795	0.0169423	-0.368778	0.712293	58.2332	14	2.38866e-07	72.2332	2.61916	1	0.105581	0	1	1	0.951767	ACC
ENSG00000183207.13	0.613	7	-0.00430463	0.0116732	-0.368763	0.712305	58.2333	14	2.38856e-07	72.2333	2.61924	1	0.105575	0	1	1	0.951767	Frontal.Cortex
ENSG00000183207.13	0.3369	7	-0.00580625	0.0157459	-0.368746	0.712317	58.2331	14	2.38873e-07	72.2331	2.61908	1	0.105585	0	1	1	0.951767	Nucleus.Accumbens
ENSG00000183207.13	0.2937	7	-0.00621837	0.0168643	-0.368731	0.712329	58.2332	14	2.38862e-07	72.2332	2.61917	1	0.10558	0	1	1	0.951767	Hypothalamus
ENSG00000131381.12	0.2605	7	0.00660154	0.0179067	0.368663	0.712379	55.5593	14	6.93787e-07	69.5593	0.08599	1	0.769338	0	1	1	0.951767	Putamen
ENSG00000272578.5	0.321	7	-0.00594652	0.0161312	-0.368635	0.7124	56.22	14	5.33695e-07	70.22	7.57418e-06	1	0.997804	0	1	1	0.951767	Amygdala
ENSG00000133398.3	0.5046	7	-0.0047427	0.0128661	-0.368621	0.71241	56.7488	14	4.32383e-07	70.7488	0.807757	1	0.368784	0	1	1	0.951767	Cerebellar.Hemisphere
ENSG00000181894.14	0.1449	7	-0.00884872	0.0240096	-0.368549	0.712464	57.4103	14	3.32067e-07	71.4103	0.477224	1	0.489682	0	1	1	0.951796	Blood
ENSG00000167083.6	0.2745	7	-0.0064271	0.0174441	-0.36844	0.712545	57.0868	14	3.77861e-07	71.0868	0.265594	1	0.606303	0	1	1	0.951863	Frontal.Cortex
ENSG00000198093.10	0.4014	7	-0.00531237	0.0144255	-0.368264	0.712676	62.2363	14	4.73784e-08	76.2363	0.721367	1	0.395696	0	1	1	0.951997	Cerebellum
ENSG00000108591.9	0.5144	7	-0.00469123	0.0127429	-0.368144	0.712766	57.0218	14	3.87788e-07	71.0218	0.192952	1	0.660471	0	1	1	0.952067	Cerebellum
ENSG00000168582.4	0.647	7	-0.00418257	0.0113623	-0.368109	0.712792	56.3513	14	5.06551e-07	70.3513	0.293966	1	0.58769	0	1	1	0.952067	Frontal.Cortex
ENSG00000250892.1	0.4968	7	0.00477193	0.0129667	0.368015	0.712862	58.5609	14	2.09432e-07	72.5609	0.0155067	1	0.900899	0	1	1	0.952119	Cerebellar.Hemisphere
ENSG00000167371.17	0.1641	7	0.00829787	0.0225614	0.367791	0.713029	60.8961	14	8.16522e-08	74.8961	2.74064	1	0.0978253	0	1	1	0.952262	Cerebellar.Hemisphere
ENSG00000133313.14	0.618	7	0.00427584	0.0116259	0.367787	0.713032	59.1582	14	1.64721e-07	73.1582	1.59652	1	0.206397	0	1	1	0.952262	ACC
ENSG00000075651.15	0.2562	7	0.00663995	0.0180563	0.367735	0.713071	57.6833	14	2.97723e-07	71.6833	1.22502	1	0.268378	0	1	1	0.952273	Caudate
ENSG00000226419.7	0.2084	7	-0.00735852	0.0200203	-0.367553	0.713207	59.8503	14	1.2463e-07	73.8503	1.83876	1	0.175096	0	1	1	0.952364	Cortex
ENSG00000187783.11	0.2513	7	0.00669976	0.0182315	0.367483	0.713259	58.4794	14	2.16398e-07	72.4794	0.310331	1	0.577477	0	1	1	0.952364	Cerebellum
ENSG00000164609.9	0.0825	7	-0.0116926	0.0318195	-0.367468	0.71327	57.8535	14	2.7812e-07	71.8535	0.00315954	1	0.955175	0	1	1	0.952364	Blood
ENSG00000275216.1	0.1535	7	0.0085703	0.0233273	0.367393	0.713326	63.927	14	2.37563e-08	77.927	0.771953	1	0.379614	0	1	1	0.952364	Blood
ENSG00000260404.3	0.328	7	0.00586243	0.0159581	0.367363	0.713348	58.3888	14	2.24406e-07	72.3888	0.00419196	1	0.948377	0	1	1	0.952364	Hippocampus
ENSG00000270228.1	0.165	7	-0.00826546	0.0224997	-0.367358	0.713352	64.0612	14	2.24858e-08	78.0612	3.34344	1	0.0674734	0	1	1	0.952364	Spine
ENSG00000276071.1	0.1552	7	-0.00852224	0.0231992	-0.36735	0.713358	56.8198	14	4.2032e-07	70.8198	0.104558	1	0.746426	0	1	1	0.952364	Nucleus.Accumbens
ENSG00000105968.18	0.0642	7	-0.0132477	0.0360706	-0.367272	0.713416	56.3053	14	5.15908e-07	70.3053	0.596	1	0.440108	0	1	1	0.9524	Blood
ENSG00000124713.5	0.357	7	-0.0056155	0.0152963	-0.367116	0.713532	56.883	14	4.09859e-07	70.883	0.525427	1	0.468536	0	1	1	0.952455	Cerebellar.Hemisphere
ENSG00000174171.5	0.1889	7	-0.00771956	0.0210282	-0.367105	0.713541	57.622	14	3.05108e-07	71.622	0.258654	1	0.611046	0	1	1	0.952455	Cortex
ENSG00000137409.19	0.2521	7	0.006682	0.0182026	0.367091	0.713551	57.4497	14	3.26869e-07	71.4497	0.311767	1	0.576598	0	1	1	0.952455	Hippocampus
ENSG00000138100.13	0.141	7	0.0089325	0.0243394	0.366997	0.713621	56.2076	14	5.36342e-07	70.2076	0.336353	1	0.561942	0	1	1	0.952469	Nucleus.Accumbens
ENSG00000273628.1	0.2967	7	0.00615754	0.0167788	0.366983	0.713631	55.6379	14	6.72515e-07	69.6379	0.0637234	1	0.800705	0	1	1	0.952469	Hypothalamus
ENSG00000132026.13	0.21	7	-0.00731759	0.0199439	-0.366909	0.713687	60.8064	14	8.46725e-08	74.8064	4.26221	1	0.0389692	0	1	1	0.952469	Substantia.Nigra
ENSG00000065308.4	0.0869	7	0.0113754	0.0310034	0.366909	0.713687	59.233	14	1.59839e-07	73.233	3.07332	1	0.079587	0	1	1	0.952469	Blood
ENSG00000156966.6	0.2841	7	0.00629037	0.0171468	0.366853	0.713729	55.6237	14	6.76304e-07	69.6237	0.0257834	1	0.87243	0	1	1	0.952483	Hippocampus
ENSG00000066654.13	0.0571	7	0.0140258	0.0382475	0.366711	0.713834	57.0388	14	3.85171e-07	71.0388	0.651906	1	0.419432	0	1	1	0.952503	Blood
ENSG00000170827.9	0.3882	7	0.00537854	0.0146687	0.366668	0.713867	56.5585	14	4.66449e-07	70.5585	0.0272902	1	0.868788	0	1	1	0.952503	Cerebellar.Hemisphere
ENSG00000164049.14	0.3078	7	0.00604014	0.0164734	0.36666	0.713872	64.5353	14	1.85143e-08	78.5353	7.5344	1	0.00605318	0	1	1	0.952503	ACC
ENSG00000166181.12	0.0786	7	0.011952	0.0325994	0.366631	0.713894	59.3637	14	1.5164e-07	73.3637	1.67044	1	0.1962	0	1	1	0.952503	Blood
ENSG00000066230.10	0.4471	7	0.00501108	0.0136684	0.366619	0.713903	55.9739	14	5.88538e-07	69.9739	0.0275256	1	0.868229	0	1	1	0.952503	Blood
ENSG00000071242.11	0.287	7	-0.00625361	0.01706	-0.366566	0.713943	63.0675	14	3.37596e-08	77.0675	0.0180619	1	0.893091	0	1	1	0.952503	Cerebellar.Hemisphere
ENSG00000205274.3	0.3835	7	0.00540917	0.0147583	0.366517	0.71398	56.3924	14	4.98334e-07	70.3924	0.152701	1	0.695967	0	1	1	0.952503	Cortex
ENSG00000173548.8	0.1932	7	-0.00762052	0.0207929	-0.366495	0.713995	56.8743	14	4.11295e-07	70.8743	0.970483	1	0.32456	0	1	1	0.952503	Putamen
ENSG00000247903.1	0.7352	7	-0.00390597	0.010659	-0.366448	0.714031	65.0873	14	1.4759e-08	79.0873	4.62532	1	0.0315034	0	1	1	0.952503	Frontal.Cortex
ENSG00000278535.4	0.4701	7	-0.004883	0.0133298	-0.366322	0.714125	59.8685	14	1.23714e-07	73.8685	1.23471	1	0.266493	0	1	1	0.952503	Amygdala
ENSG00000227999.1	0.2505	7	-0.00668895	0.0182606	-0.366305	0.714137	57.5765	14	3.1071e-07	71.5765	0.819063	1	0.365454	0	1	1	0.952503	Cerebellum
ENSG00000115568.15	0.1219	7	0.00958815	0.0261769	0.366283	0.714154	57.6545	14	3.01173e-07	71.6545	0.472657	1	0.491767	0	1	1	0.952503	Nucleus.Accumbens
ENSG00000272514.5	0.125	7	-0.00946658	0.0258502	-0.366209	0.714209	57.1846	14	3.63388e-07	71.1846	0.317405	1	0.573171	0	1	1	0.952503	Caudate
ENSG00000280953.2	0.111	7	-0.0100431	0.0274321	-0.366108	0.714284	61.3187	14	6.87921e-08	75.3187	0.247515	1	0.61883	0	1	1	0.952503	Blood
ENSG00000213066.11	0.1461	7	-0.00875341	0.0239108	-0.366086	0.714301	59.8975	14	1.22275e-07	73.8975	0.171176	1	0.679068	0	1	1	0.952503	Blood
ENSG00000054793.13	0.5907	7	-0.00435212	0.0118914	-0.365987	0.714375	56.4887	14	4.79589e-07	70.4887	0.165249	1	0.684369	0	1	1	0.952503	ACC
ENSG00000100034.13	0.3113	7	-0.00599247	0.0163806	-0.365828	0.714494	58.9693	14	1.77732e-07	72.9693	0.454545	1	0.500185	0	1	1	0.952503	Blood
ENSG00000188186.10	0.2164	7	-0.00718714	0.0196468	-0.365818	0.714501	61.9704	14	5.27914e-08	75.9704	1.75649	1	0.185064	0	1	1	0.952503	Amygdala
ENSG00000101290.13	0.5086	7	0.00468791	0.0128154	0.365804	0.714511	56.6711	14	4.45982e-07	70.6711	0.338726	1	0.560566	0	1	1	0.952503	Caudate
ENSG00000203965.12	0.4562	7	0.00494974	0.0135314	0.365797	0.714516	59.8393	14	1.25181e-07	73.8393	0.0965266	1	0.756038	0	1	1	0.952503	Frontal.Cortex
ENSG00000204420.8	0.238	7	0.00685252	0.018734	0.36578	0.714529	62.0782	14	5.05268e-08	76.0782	5.75768	1	0.0164167	0	1	1	0.952503	Amygdala
ENSG00000205853.10	0.5611	7	0.0044621	0.0122011	0.365713	0.714579	59.914	14	1.21466e-07	73.914	1.47323	1	0.224836	0	1	1	0.952503	Cerebellar.Hemisphere
ENSG00000168386.18	0.1046	7	0.0103343	0.0282588	0.365702	0.714588	56.288	14	5.19458e-07	70.288	0.0882408	1	0.766426	0	1	1	0.952503	Cortex
ENSG00000130724.8	0.2901	7	0.00620414	0.0169686	0.365625	0.714645	58.6354	14	2.03259e-07	72.6354	2.81479	1	0.093399	0	1	1	0.952503	Cerebellum
ENSG00000130299.16	0.3	7	-0.00610038	0.0166863	-0.365593	0.714669	60.0077	14	1.16953e-07	74.0077	0.467461	1	0.494158	0	1	1	0.952503	Cerebellar.Hemisphere
ENSG00000235024.1	0.1756	7	0.00797304	0.0218101	0.365567	0.714688	56.8066	14	4.22539e-07	70.8066	0.276956	1	0.598704	0	1	1	0.952503	Cortex
ENSG00000167554.14	0.2054	7	0.00737161	0.020166	0.365547	0.714703	59.6238	14	1.36551e-07	73.6238	0.833015	1	0.361402	0	1	1	0.952503	Cortex
ENSG00000259479.6	0.3928	7	0.00533032	0.0145826	0.365527	0.714718	59.9096	14	1.21682e-07	73.9096	0.295277	1	0.586858	0	1	1	0.952503	Blood
ENSG00000260236.1	0.0877	7	-0.0112801	0.0308617	-0.365503	0.714736	57.7746	14	2.8704e-07	71.7746	0.36543	1	0.545506	0	1	1	0.952503	Frontal.Cortex
ENSG00000113494.16	0.5244	7	0.00461293	0.0126208	0.365501	0.714737	57.6538	14	3.01261e-07	71.6538	0.486757	1	0.485378	0	1	1	0.952503	Putamen
ENSG00000231613.1	0.394	7	-0.00532168	0.0145603	-0.365492	0.714744	58.9115	14	1.81908e-07	72.9115	2.90793	1	0.0881451	0	1	1	0.952503	Spine
ENSG00000231613.1	0.2879	7	-0.0062255	0.0170333	-0.365491	0.714745	58.9115	14	1.81912e-07	72.9115	2.90792	1	0.0881453	0	1	1	0.952503	Amygdala
ENSG00000278311.4	0.1615	7	-0.00830941	0.0227422	-0.365374	0.714832	58.7569	14	1.93573e-07	72.7569	0.29969	1	0.584077	0	1	1	0.952577	Hippocampus
ENSG00000255557.1	0.1099	7	0.0100699	0.027569	0.36526	0.714917	56.1029	14	5.59127e-07	70.1029	0.0594034	1	0.807441	0	1	1	0.952617	Blood
ENSG00000089220.4	0.3661	7	0.0055171	0.015105	0.365251	0.714924	59.2513	14	1.58666e-07	73.2513	0.521338	1	0.470272	0	1	1	0.952617	Hippocampus
ENSG00000260236.1	0.0765	7	-0.012066	0.0330438	-0.365151	0.714999	57.5568	14	3.13172e-07	71.5568	0.329094	1	0.566193	0	1	1	0.952619	Nucleus.Accumbens
ENSG00000204351.11	0.307	7	0.0060221	0.0164949	0.365088	0.715046	61.1679	14	7.31329e-08	75.1679	1.52519	1	0.216835	0	1	1	0.952619	Nucleus.Accumbens
ENSG00000122696.13	0.0814	7	-0.0116942	0.0320338	-0.36506	0.715067	57.5558	14	3.13295e-07	71.5558	1.86782	1	0.171725	0	1	1	0.952619	Blood
ENSG00000223944.1	0.2072	7	-0.00732876	0.0200782	-0.365011	0.715103	58.6917	14	1.98713e-07	72.6917	0.435323	1	0.509389	0	1	1	0.952619	Nucleus.Accumbens
ENSG00000281106.2	0.187	7	-0.00771424	0.0211348	-0.365001	0.71511	58.2076	14	2.41328e-07	72.2076	2.37605	1	0.123209	0	1	1	0.952619	Frontal.Cortex
ENSG00000166261.10	0.1881	7	0.0076914	0.0210729	0.36499	0.715119	56.7358	14	4.34645e-07	70.7358	0.00191745	1	0.965073	0	1	1	0.952619	Caudate
ENSG00000135077.8	0.0647	7	0.0131114	0.035931	0.364904	0.715183	56.698	14	4.41229e-07	70.698	0.395909	1	0.52921	0	1	1	0.952619	Blood
ENSG00000221886.3	0.3744	7	-0.0054503	0.0149366	-0.364896	0.715189	56.6259	14	4.54097e-07	70.6259	0.00872124	1	0.925596	0	1	1	0.952619	Cerebellar.Hemisphere
ENSG00000148834.12	0.2996	7	-0.00609241	0.0166974	-0.364872	0.715207	57.8441	14	2.79168e-07	71.8441	0.578318	1	0.446972	0	1	1	0.952619	Hypothalamus
ENSG00000164543.5	0.1637	7	0.00823971	0.0225889	0.364768	0.715284	57.6122	14	3.06306e-07	71.6122	0.512422	1	0.474092	0	1	1	0.952653	Cortex
ENSG00000233760.1	0.4462	7	0.00499019	0.0136822	0.364723	0.715318	57.3997	14	3.33468e-07	71.3997	0.993713	1	0.318837	0	1	1	0.952653	Cerebellar.Hemisphere
ENSG00000187288.10	0.2199	7	0.00710758	0.0194898	0.364682	0.715349	58.3319	14	2.29595e-07	72.3319	1.368	1	0.242156	0	1	1	0.952653	Putamen
ENSG00000151893.14	0.3145	7	-0.00594304	0.0162971	-0.36467	0.715358	58.548	14	2.1052e-07	72.548	0.223059	1	0.636719	0	1	1	0.952653	Cerebellar.Hemisphere
ENSG00000225511.6	0.2378	7	-0.00683297	0.0187419	-0.364583	0.715423	60.1714	14	1.09474e-07	74.1714	0.0787044	1	0.779061	0	1	1	0.95267	Cerebellum
ENSG00000145777.14	0.576	7	-0.0043899	0.0120423	-0.364541	0.715454	57.0555	14	3.82604e-07	71.0555	1.36139	1	0.243296	0	1	1	0.95267	Substantia.Nigra
ENSG00000074219.13	0.282	7	0.0062737	0.0172105	0.364526	0.715465	58.9248	14	1.80941e-07	72.9248	0.474092	1	0.491111	0	1	1	0.95267	Hippocampus
ENSG00000253731.2	0.3524	7	0.00561101	0.0153958	0.364452	0.715521	61.1385	14	7.40087e-08	75.1385	0.0662254	1	0.796914	0	1	1	0.952703	Cerebellum
ENSG00000111666.10	0.5447	7	0.00451252	0.0123834	0.3644	0.715559	55.9483	14	5.94556e-07	69.9483	0.061122	1	0.804731	0	1	1	0.952712	Cerebellum
ENSG00000267365.1	0.2404	7	-0.00679035	0.0186402	-0.364285	0.715645	56.6678	14	4.46583e-07	70.6678	0.153941	1	0.694797	0	1	1	0.952773	Putamen
ENSG00000122417.15	0.3021	7	0.00605625	0.0166282	0.364217	0.715696	57.5552	14	3.13368e-07	71.5552	0.94647	1	0.330619	0	1	1	0.952773	Cortex
ENSG00000255568.3	0.293	7	0.00614953	0.0168844	0.364214	0.715698	58.3449	14	2.28393e-07	72.3449	0.620444	1	0.430882	0	1	1	0.952773	Spine
ENSG00000142207.6	0.339	7	-0.00571404	0.0156971	-0.364019	0.715844	56.0249	14	5.76747e-07	70.0249	0.119989	1	0.729047	0	1	1	0.952823	Nucleus.Accumbens
ENSG00000155906.16	0.269	7	0.00641435	0.0176215	0.364007	0.715853	60.6503	14	9.01962e-08	74.6503	5.20196	1	0.0225614	0	1	1	0.952823	Amygdala
ENSG00000214021.15	0.4529	7	0.00494252	0.0135806	0.363941	0.715902	56.1766	14	5.42988e-07	70.1766	0.202326	1	0.65285	0	1	1	0.952823	Cerebellum
ENSG00000123689.5	0.3345	7	-0.00575109	0.0158023	-0.363939	0.715904	56.4562	14	4.85838e-07	70.4562	0.0163146	1	0.898364	0	1	1	0.952823	Cerebellum
ENSG00000167555.13	0.1297	7	-0.00923465	0.0253775	-0.363891	0.71594	57.5636	14	3.12323e-07	71.5636	0.277422	1	0.598396	0	1	1	0.952823	Blood
ENSG00000074219.13	0.2227	7	0.00704704	0.0193669	0.363871	0.715954	58.7916	14	1.90892e-07	72.7916	0.423095	1	0.515397	0	1	1	0.952823	Caudate
ENSG00000114650.18	0.3427	7	0.00567981	0.0156121	0.363807	0.716002	57.2869	14	3.48845e-07	71.2869	0.00556197	1	0.94055	0	1	1	0.952823	Cortex
ENSG00000107833.10	0.153	7	0.00850017	0.0233654	0.363793	0.716013	60.4958	14	9.60147e-08	74.4958	1.86409	1	0.172153	0	1	1	0.952823	Amygdala
ENSG00000281128.1	0.4121	7	0.00517922	0.014237	0.363786	0.716018	57.6134	14	3.06169e-07	71.6134	1.11619	1	0.29074	0	1	1	0.952823	Cerebellar.Hemisphere
ENSG00000178127.12	0.134	7	0.00907882	0.0249671	0.363632	0.716133	59.1112	14	1.6787e-07	73.1112	3.49086	1	0.0617084	0	1	1	0.952863	Cortex
ENSG00000273133.1	0.315	7	0.00592108	0.016284	0.363613	0.716147	59.0312	14	1.73361e-07	73.0312	0.201386	1	0.653604	0	1	1	0.952863	Spine
ENSG00000254470.2	0.2666	7	-0.00643562	0.0177007	-0.363581	0.716171	56.8371	14	4.17444e-07	70.8371	0.339286	1	0.560242	0	1	1	0.952863	Caudate
ENSG00000010810.17	0.139	7	0.00891271	0.0245139	0.363578	0.716173	64.1609	14	2.15861e-08	78.1609	0.397525	1	0.52837	0	1	1	0.952863	Caudate
ENSG00000156253.6	0.171	7	-0.0080334	0.0221015	-0.363478	0.716248	55.5591	14	6.93856e-07	69.5591	0.0926495	1	0.760835	0	1	1	0.952921	Blood
ENSG00000175395.15	0.4006	7	0.00524779	0.0144399	0.363423	0.716289	68.5987	14	3.4584e-09	82.5987	6.84736	1	0.00887722	0	1	1	0.952934	Cortex
ENSG00000150687.11	0.2343	7	-0.00686014	0.0188814	-0.363329	0.716359	57.7098	14	2.94585e-07	71.7098	0.0750735	1	0.784088	0	1	1	0.952986	Cerebellum
ENSG00000262879.5	0.6792	7	0.00402798	0.0110897	0.363218	0.716442	57.3005	14	3.46949e-07	71.3005	0.467788	1	0.494007	0	1	1	0.952988	Frontal.Cortex
ENSG00000057593.13	0.36	7	0.00553211	0.0152324	0.363181	0.71647	56.6762	14	4.45086e-07	70.6762	1.09686	1	0.294957	0	1	1	0.952988	Spine
ENSG00000121691.4	0.388	7	0.00532785	0.0146725	0.363118	0.716516	57.1388	14	3.70106e-07	71.1388	0.522873	1	0.469619	0	1	1	0.952988	Spine
ENSG00000132671.5	0.4184	7	0.00513008	0.0141294	0.363078	0.716546	69.0031	14	2.92332e-09	83.0031	0.571291	1	0.449746	0	1	1	0.952988	Cerebellum
ENSG00000237624.1	0.157	7	-0.00837395	0.0230658	-0.363046	0.716571	58.1912	14	2.42922e-07	72.1912	1.41731	1	0.233847	0	1	1	0.952988	Hippocampus
ENSG00000147576.15	0.3317	7	-0.00576064	0.0158689	-0.363015	0.716594	59.8308	14	1.25612e-07	73.8308	2.19295	1	0.138644	0	1	1	0.952988	Cortex
ENSG00000168903.8	0.4565	7	-0.00491016	0.0135269	-0.362992	0.716611	56.9413	14	4.00448e-07	70.9413	1.45474	1	0.227769	0	1	1	0.952988	Hippocampus
ENSG00000126217.20	0.1366	7	-0.00897562	0.0247283	-0.36297	0.716628	55.7472	14	6.43957e-07	69.7472	0.103239	1	0.747977	0	1	1	0.952988	Blood
ENSG00000119411.10	0.1546	7	0.00843647	0.0232442	0.36295	0.716642	59.7041	14	1.32199e-07	73.7041	2.51866	1	0.112506	0	1	1	0.952988	Blood
ENSG00000031691.6	0.1742	7	0.00794436	0.0218975	0.362797	0.716757	58.5483	14	2.10496e-07	72.5483	0.741886	1	0.389057	0	1	1	0.952997	Cerebellum
ENSG00000183597.15	0.3993	7	0.00524713	0.0144633	0.362788	0.716763	56.2686	14	5.23484e-07	70.2686	0.704003	1	0.401442	0	1	1	0.952997	Cerebellar.Hemisphere
ENSG00000206127.10	0.4368	7	-0.00501542	0.0138286	-0.362685	0.71684	56.8984	14	4.07356e-07	70.8984	1.28413	1	0.257132	0	1	1	0.952997	Frontal.Cortex
ENSG00000157617.16	0.1328	7	0.00909513	0.0250796	0.362651	0.716866	59.8521	14	1.24536e-07	73.8521	0.0841728	1	0.77172	0	1	1	0.952997	Blood
ENSG00000166938.12	0.4035	7	0.00521705	0.0143879	0.3626	0.716904	57.7353	14	2.91594e-07	71.7353	0.0509542	1	0.821411	0	1	1	0.952997	Cortex
ENSG00000011638.10	0.1207	7	0.00953827	0.0263067	0.36258	0.716919	57.1654	14	3.66192e-07	71.1654	0.733024	1	0.391905	0	1	1	0.952997	Cerebellar.Hemisphere
ENSG00000225138.7	0.8992	7	0.00349375	0.00963808	0.362495	0.716982	55.8365	14	6.21532e-07	69.8365	0.121086	1	0.72786	0	1	1	0.952997	Cerebellum
ENSG00000180855.15	0.238	7	-0.00679086	0.018734	-0.362488	0.716987	56.5967	14	4.59396e-07	70.5967	0.0489347	1	0.824927	0	1	1	0.952997	Substantia.Nigra
ENSG00000175322.11	0.344	7	0.00564736	0.0155826	0.362414	0.717042	56.8353	14	4.17744e-07	70.8353	0.00258115	1	0.959481	0	1	1	0.952997	Putamen
ENSG00000226995.7	0.3442	7	-0.0056455	0.0155781	-0.362401	0.717053	58.9407	14	1.79785e-07	72.9407	3.49418	1	0.061585	0	1	1	0.952997	Nucleus.Accumbens
ENSG00000170915.8	0.3343	7	-0.00572805	0.0158071	-0.362373	0.717073	62.3641	14	4.49758e-08	76.3641	0.223245	1	0.636578	0	1	1	0.952997	Nucleus.Accumbens
ENSG00000145777.14	0.406	7	-0.00519699	0.0143435	-0.362323	0.717111	57.0638	14	3.81345e-07	71.0638	1.40095	1	0.236564	0	1	1	0.952997	Putamen
ENSG00000164346.9	0.592	7	0.00430354	0.0118784	0.3623	0.717128	55.8181	14	6.26104e-07	69.8181	0.141883	1	0.706416	0	1	1	0.952997	Cerebellum
ENSG00000085365.17	0.1408	7	0.00882441	0.0243567	0.362299	0.717128	55.9017	14	6.05653e-07	69.9017	0.0761658	1	0.782562	0	1	1	0.952997	Caudate
ENSG00000244041.7	0.4978	7	-0.0046925	0.0129536	-0.362253	0.717163	58.0484	14	2.57229e-07	72.0484	1.75122	1	0.185723	0	1	1	0.952997	Frontal.Cortex
ENSG00000175322.11	0.285	7	0.00620099	0.0171197	0.362213	0.717193	56.8353	14	4.17739e-07	70.8353	0.00261803	1	0.959193	0	1	1	0.952997	ACC
ENSG00000183207.13	0.1293	7	-0.00920224	0.0254168	-0.362054	0.717312	57.9638	14	2.66097e-07	71.9638	2.51392	1	0.112845	0	1	1	0.952997	Blood
ENSG00000188938.15	0.206	7	0.00729016	0.0201365	0.362037	0.717325	71.4089	14	1.07132e-09	85.4089	1.44059	1	0.230044	0	1	1	0.952997	ACC
ENSG00000175322.11	0.5013	7	0.00467303	0.0129083	0.362016	0.71734	56.8352	14	4.17749e-07	70.8352	0.00255215	1	0.959709	0	1	1	0.952997	Cerebellum
ENSG00000174574.15	0.2556	7	0.00654421	0.0180775	0.362008	0.717346	56.9802	14	3.94284e-07	70.9802	0.000129424	1	0.990923	0	1	1	0.952997	Hypothalamus
ENSG00000175322.11	0.352	7	0.00557655	0.0154045	0.362008	0.717346	56.8352	14	4.17747e-07	70.8352	0.00255396	1	0.959695	0	1	1	0.952997	Caudate
ENSG00000139055.6	0.1309	7	-0.00914287	0.025261	-0.361937	0.717399	59.5503	14	1.40658e-07	73.5503	0.00606609	1	0.937919	0	1	1	0.952997	Blood
ENSG00000085365.17	0.2831	7	0.006217	0.0171771	0.361936	0.7174	55.7527	14	6.42562e-07	69.7527	1.9692e-07	1	0.999646	0	1	1	0.952997	Putamen
ENSG00000159337.6	0.2776	7	-0.00627828	0.0173464	-0.361935	0.7174	57.5974	14	3.08123e-07	71.5974	0.494594	1	0.481885	0	1	1	0.952997	Nucleus.Accumbens
ENSG00000079950.13	0.3601	7	-0.00551082	0.0152303	-0.361834	0.717476	59.2555	14	1.58398e-07	73.2555	0.372055	1	0.541886	0	1	1	0.953056	Hippocampus
ENSG00000244292.1	0.2225	7	-0.0070079	0.0193756	-0.361688	0.717585	57.3277	14	3.432e-07	71.3277	0.0907236	1	0.763259	0	1	1	0.953157	Nucleus.Accumbens
ENSG00000204308.7	0.0371	7	-0.017157	0.0474501	-0.36158	0.717666	62.5499	14	4.16961e-08	76.5499	1.50372	1	0.2201	0	1	1	0.953157	Blood
ENSG00000168028.13	0.4026	7	-0.005208	0.014404	-0.361567	0.717676	56.7597	14	4.30523e-07	70.7597	0.568912	1	0.450691	0	1	1	0.953157	Cerebellum
ENSG00000135318.11	0.2143	7	-0.00713828	0.0197428	-0.361564	0.717678	58.2738	14	2.35005e-07	72.2738	2.7166	1	0.0993093	0	1	1	0.953157	Cortex
ENSG00000169684.13	0.4684	7	-0.00482758	0.013354	-0.361508	0.71772	58.6504	14	2.02037e-07	72.6504	2.81147	1	0.0935927	0	1	1	0.953171	Cortex
ENSG00000109445.10	0.1897	7	-0.0075816	0.0209839	-0.361306	0.717871	59.2594	14	1.58149e-07	73.2594	0.00163466	1	0.96775	0	1	1	0.953321	Cerebellum
ENSG00000196912.12	0.501	7	-0.00466484	0.0129122	-0.361274	0.717895	60.408	14	9.94878e-08	74.408	0.0168599	1	0.896689	0	1	1	0.953321	Caudate
ENSG00000247934.4	0.242	7	0.0067042	0.0185785	0.360858	0.718206	56.3122	14	5.14485e-07	70.3122	0.339432	1	0.560157	0	1	1	0.953572	Hypothalamus
ENSG00000141084.10	0.3678	7	0.00543779	0.01507	0.360836	0.718222	58.0362	14	2.58495e-07	72.0362	2.38464	1	0.122533	0	1	1	0.953572	Cortex
ENSG00000271344.1	0.4862	7	-0.00472947	0.0131072	-0.360829	0.718228	63.87	14	2.4317e-08	77.87	2.01374	1	0.155881	0	1	1	0.953572	Cerebellum
ENSG00000198467.13	0.3102	7	0.00592076	0.0164096	0.360811	0.718241	57.2097	14	3.59762e-07	71.2097	0.114369	1	0.735224	0	1	1	0.953572	ACC
ENSG00000278662.4	0.504	7	-0.00464481	0.0128737	-0.360798	0.718251	64.1304	14	2.18572e-08	78.1304	7.38086	1	0.00659216	0	1	1	0.953572	Cortex
ENSG00000125779.21	0.2084	7	0.00722235	0.0200203	0.360751	0.718285	59.4212	14	1.48167e-07	73.4212	0.150427	1	0.698128	0	1	1	0.953572	Caudate
ENSG00000134779.14	0.198	7	0.00740912	0.0205394	0.360728	0.718303	59.8219	14	1.26065e-07	73.8219	0.406803	1	0.523597	0	1	1	0.953572	Spine
ENSG00000177414.13	0.4149	7	-0.00511706	0.0141889	-0.360639	0.718369	58.0911	14	2.52867e-07	72.0911	0.549466	1	0.458536	0	1	1	0.953573	Cortex
ENSG00000198677.10	0.3277	7	-0.00575717	0.0159654	-0.360602	0.718397	59.5985	14	1.3795e-07	73.5985	3.40974	1	0.0648129	0	1	1	0.953573	Putamen
ENSG00000164291.16	0.1566	7	-0.00832818	0.0230953	-0.3606	0.718398	59.5986	14	1.37948e-07	73.5986	3.40973	1	0.0648129	0	1	1	0.953573	Nucleus.Accumbens
ENSG00000237977.1	0.5357	7	-0.00450222	0.012487	-0.360553	0.718434	57.5435	14	3.14839e-07	71.5435	1.22118	1	0.26913	0	1	1	0.953579	Caudate
ENSG00000154803.12	0.2666	7	-0.0063806	0.0177007	-0.360473	0.718494	64.969	14	1.54945e-08	78.969	1.18377	1	0.27659	0	1	1	0.953607	Hypothalamus
ENSG00000233448.2	0.5057	7	-0.00463186	0.0128521	-0.360398	0.718549	55.7547	14	6.42052e-07	69.7547	0.0414278	1	0.838714	0	1	1	0.953607	Cerebellum
ENSG00000112941.13	0.4146	7	-0.00511496	0.014194	-0.360361	0.718577	56.0535	14	5.70228e-07	70.0535	0.188049	1	0.664545	0	1	1	0.953607	Cerebellar.Hemisphere
ENSG00000080819.6	0.4911	7	-0.00469966	0.0130417	-0.360356	0.718581	58.9445	14	1.79511e-07	72.9445	0.381987	1	0.536542	0	1	1	0.953607	Cerebellum
ENSG00000080007.7	0.3523	7	0.0055478	0.0153979	0.360295	0.718627	63.7537	14	2.55029e-08	77.7537	2.81952	1	0.0931241	0	1	1	0.953607	Hypothalamus
ENSG00000124688.13	0.3104	7	0.00591004	0.0164043	0.360273	0.718643	58.9592	14	1.78457e-07	72.9592	1.01345	1	0.314078	0	1	1	0.953607	Cortex
ENSG00000132330.16	0.198	7	0.00739856	0.0205393	0.360214	0.718687	57.6423	14	3.02648e-07	71.6423	0.219232	1	0.639626	0	1	1	0.953624	Substantia.Nigra
ENSG00000277893.1	0.2358	7	0.00677833	0.0188211	0.360144	0.718739	57.6281	14	3.04365e-07	71.6281	0.764957	1	0.381782	0	1	1	0.953633	Cerebellar.Hemisphere
ENSG00000136982.5	0.3531	7	-0.00553884	0.0153805	-0.360121	0.718757	58.1156	14	2.50395e-07	72.1156	0.253283	1	0.614773	0	1	1	0.953633	Hippocampus
ENSG00000273456.1	0.1821	7	-0.0077106	0.0214173	-0.360017	0.718834	55.8381	14	6.21142e-07	69.8381	0.157044	1	0.691892	0	1	1	0.95366	Cortex
ENSG00000119878.5	0.4506	7	0.00490157	0.0136152	0.360007	0.718842	60.3351	14	1.02464e-07	74.3351	0.0001188	1	0.991304	0	1	1	0.95366	Caudate
ENSG00000136448.11	0.2941	7	0.00606598	0.0168528	0.35994	0.718892	64.8063	14	1.65651e-08	78.8063	0.39818	1	0.52803	0	1	1	0.95366	Frontal.Cortex
ENSG00000274767.1	0.4504	7	0.00490117	0.0136182	0.359898	0.718923	59.4871	14	1.44289e-07	73.4871	1.6397	1	0.200367	0	1	1	0.95366	Cerebellum
ENSG00000164010.13	0.4436	7	0.00493602	0.0137222	0.359711	0.719063	56.3984	14	4.97139e-07	70.3984	0.222427	1	0.637197	0	1	1	0.95366	Nucleus.Accumbens
ENSG00000170852.10	0.2242	7	0.00693922	0.019302	0.359509	0.719215	59.2509	14	1.58692e-07	73.2509	2.07315	1	0.149911	0	1	1	0.95366	Hippocampus
ENSG00000164039.14	0.0752	7	-0.0119799	0.0333281	-0.359454	0.719255	60.4098	14	9.94152e-08	74.4098	0.931454	1	0.334485	0	1	1	0.95366	Cerebellum
ENSG00000146063.19	0.0645	7	-0.0129304	0.0359866	-0.359311	0.719362	57.1821	14	3.63762e-07	71.1821	0.929139	1	0.335087	0	1	1	0.95366	Blood
ENSG00000168116.13	0.2206	7	-0.00699174	0.0194588	-0.35931	0.719363	65.3555	14	1.32179e-08	79.3555	3.89253	1	0.0485014	0	1	1	0.95366	Cortex
ENSG00000183605.16	0.3476	7	-0.00556938	0.0155017	-0.359276	0.719389	55.9438	14	5.95623e-07	69.9438	0.255852	1	0.612984	0	1	1	0.95366	Blood
ENSG00000248275.1	0.7168	7	0.00387793	0.0107949	0.359236	0.719418	58.0965	14	2.52319e-07	72.0965	0.542586	1	0.461363	0	1	1	0.95366	Cerebellum
ENSG00000237517.9	0.4802	7	0.00473726	0.0131889	0.359186	0.719456	55.7886	14	6.33479e-07	69.7886	0.256225	1	0.612726	0	1	1	0.95366	Cerebellum
ENSG00000105808.17	0.1533	7	0.00838399	0.0233426	0.359172	0.719466	62.4573	14	4.33002e-08	76.4573	0.280396	1	0.596442	0	1	1	0.95366	Cerebellum
ENSG00000242259.8	0.3134	7	0.00586182	0.0163256	0.359057	0.719553	56.8824	14	4.09971e-07	70.8824	0.485389	1	0.485991	0	1	1	0.95366	Cerebellar.Hemisphere
ENSG00000249476.1	0.3992	7	-0.00519351	0.0144652	-0.359035	0.719569	56.219	14	5.33913e-07	70.219	0.256762	1	0.612353	0	1	1	0.95366	Putamen
ENSG00000064102.14	0.384	7	0.00529519	0.0147487	0.359027	0.719575	55.6191	14	6.77545e-07	69.6191	0.0947254	1	0.758254	0	1	1	0.95366	Spine
ENSG00000156711.16	0.0469	7	0.0151473	0.0422023	0.358921	0.719655	57.9842	14	2.63933e-07	71.9842	0.806117	1	0.369271	0	1	1	0.95366	Blood
ENSG00000179941.6	0.141	7	-0.00873526	0.0243394	-0.358894	0.719675	60.1467	14	1.1057e-07	74.1467	0.00329022	1	0.954258	0	1	1	0.95366	Hippocampus
ENSG00000184007.18	0.0616	7	0.0132141	0.036824	0.358844	0.719712	59.1486	14	1.65358e-07	73.1486	2.97198	1	0.0847181	0	1	1	0.95366	Blood
ENSG00000158109.14	0.4426	7	0.00492888	0.0137377	0.358785	0.719756	56.5119	14	4.75181e-07	70.5119	0.751431	1	0.386024	0	1	1	0.95366	ACC
ENSG00000153113.23	0.3457	7	-0.00557701	0.0155442	-0.358783	0.719757	59.5572	14	1.40268e-07	73.5572	0.765218	1	0.381701	0	1	1	0.95366	Hypothalamus
ENSG00000153113.23	0.4833	7	-0.00471674	0.0131465	-0.358783	0.719758	59.5571	14	1.40273e-07	73.5571	0.765218	1	0.381701	0	1	1	0.95366	Putamen
ENSG00000153113.23	0.433	7	-0.00498305	0.0138891	-0.358774	0.719765	59.5573	14	1.4026e-07	73.5573	0.765249	1	0.381691	0	1	1	0.95366	Substantia.Nigra
ENSG00000267150.1	0.4263	7	0.00502102	0.0139979	0.358699	0.71982	56.8657	14	4.12709e-07	70.8657	0.00612745	1	0.937607	0	1	1	0.95366	Cerebellum
ENSG00000178750.2	0.1268	7	-0.00920557	0.0256661	-0.358666	0.719845	66.6628	14	7.7115e-09	80.6628	6.66944	1	0.00980798	0	1	1	0.95366	Hypothalamus
ENSG00000263327.6	0.1647	7	0.00807697	0.0225202	0.358654	0.719854	56.5633	14	4.65559e-07	70.5633	0.958821	1	0.327484	0	1	1	0.95366	Blood
ENSG00000183172.8	0.271	7	0.00629632	0.0175564	0.358634	0.719869	60.0383	14	1.15517e-07	74.0383	0.281882	1	0.59547	0	1	1	0.95366	Nucleus.Accumbens
ENSG00000196812.4	0.1796	7	0.00773323	0.0215658	0.358588	0.719904	61.8553	14	5.5322e-08	75.8553	0.00653903	1	0.93555	0	1	1	0.95366	Cortex
ENSG00000146411.5	0.191	7	0.0074964	0.0209123	0.358468	0.719993	58.8758	14	1.84543e-07	72.8758	0.11878	1	0.730361	0	1	1	0.95366	Caudate
ENSG00000085382.11	0.238	7	-0.00671479	0.018734	-0.358428	0.720023	56.0449	14	5.72167e-07	70.0449	0.190157	1	0.662786	0	1	1	0.95366	Caudate
ENSG00000165695.9	0.5971	7	0.00423882	0.0118276	0.358385	0.720056	57.5708	14	3.11419e-07	71.5708	0.00944775	1	0.922568	0	1	1	0.95366	Hypothalamus
ENSG00000182670.13	0.327	7	-0.00572726	0.0159825	-0.358345	0.720085	57.0585	14	3.82152e-07	71.0585	0.0609396	1	0.805017	0	1	1	0.95366	Cerebellar.Hemisphere
ENSG00000185808.13	0.52	7	0.0045417	0.0126741	0.358345	0.720085	57.0585	14	3.82152e-07	71.0585	0.0609396	1	0.805017	0	1	1	0.95366	Cerebellar.Hemisphere
ENSG00000145979.17	0.4367	7	-0.0049551	0.0138302	-0.358283	0.720132	56.4983	14	4.77754e-07	70.4983	0.933715	1	0.333899	0	1	1	0.95366	Hippocampus
ENSG00000106785.14	0.3251	7	0.00574179	0.0160292	0.358209	0.720187	60.1729	14	1.09406e-07	74.1729	0.0462182	1	0.82978	0	1	1	0.95366	Blood
ENSG00000198467.13	0.268	7	0.0063236	0.0176543	0.35819	0.720201	59.2208	14	1.60627e-07	73.2208	0.691412	1	0.405684	0	1	1	0.95366	Substantia.Nigra
ENSG00000142185.16	0.6381	7	-0.00409801	0.0114413	-0.358178	0.72021	56.1575	14	5.47124e-07	70.1575	0.033921	1	0.853875	0	1	1	0.95366	Cerebellum
ENSG00000259298.1	0.0973	7	0.0104927	0.0292997	0.358118	0.720255	56.6938	14	4.41965e-07	70.6938	0.901769	1	0.342308	0	1	1	0.95366	Cortex
ENSG00000166548.15	0.1624	7	0.00811945	0.0226791	0.358014	0.720333	60.5414	14	9.4261e-08	74.5414	0.00129166	1	0.97133	0	1	1	0.95366	Cerebellar.Hemisphere
ENSG00000137269.14	0.284	7	0.00613913	0.0171498	0.35797	0.720366	58.5983	14	2.06309e-07	72.5983	0.00915325	1	0.923781	0	1	1	0.95366	ACC
ENSG00000118816.9	0.232	7	-0.00679106	0.0189747	-0.3579	0.720418	57.895	14	2.73531e-07	71.895	1.50127	1	0.220476	0	1	1	0.95366	Substantia.Nigra
ENSG00000178715.8	0.0612	7	-0.0132223	0.0369441	-0.3579	0.720418	59.6939	14	1.32746e-07	73.6939	0.00012403	1	0.991114	0	1	1	0.95366	Blood
ENSG00000182240.15	0.345	7	0.00556889	0.01556	0.357898	0.720419	58.9367	14	1.80078e-07	72.9367	3.46418	1	0.0627117	0	1	1	0.95366	Cerebellar.Hemisphere
ENSG00000179218.13	0.2809	7	-0.0061713	0.0172442	-0.357877	0.720436	61.8901	14	5.45444e-08	75.8901	2.06832	1	0.150387	0	1	1	0.95366	Nucleus.Accumbens
ENSG00000213977.7	0.277	7	0.00621446	0.0173652	0.357869	0.720441	58.037	14	2.5841e-07	72.037	0.000181514	1	0.989251	0	1	1	0.95366	Cerebellum
ENSG00000168795.4	0.1862	7	0.0075794	0.0211802	0.357854	0.720453	56.1704	14	5.44338e-07	70.1704	0.490927	1	0.483514	0	1	1	0.95366	Hypothalamus
ENSG00000106153.12	0.4908	7	-0.00466814	0.0130457	-0.35783	0.720471	59.1739	14	1.63687e-07	73.1739	3.24845	1	0.0714911	0	1	1	0.95366	Blood
ENSG00000213614.9	0.0995	7	0.0103673	0.028974	0.357815	0.720482	56.9917	14	3.92478e-07	70.9917	0.0276984	1	0.86782	0	1	1	0.95366	Cortex
ENSG00000173212.4	0.3642	7	0.00541833	0.0151443	0.35778	0.720508	56.8292	14	4.18762e-07	70.8292	0.674187	1	0.411596	0	1	1	0.95366	Cerebellar.Hemisphere
ENSG00000259200.1	0.1635	7	-0.00808454	0.0226027	-0.35768	0.720583	56.6458	14	4.50503e-07	70.6458	0.000115203	1	0.991436	0	1	1	0.95366	Nucleus.Accumbens
ENSG00000145439.11	0.234	7	-0.00675742	0.0188935	-0.357659	0.720598	57.04	14	3.84983e-07	71.04	0.906251	1	0.341111	0	1	1	0.95366	Cerebellum
ENSG00000168582.4	0.2336	7	0.00676099	0.0189096	0.357542	0.720686	57.1193	14	3.72985e-07	71.1193	0.0638281	1	0.800545	0	1	1	0.95366	Nucleus.Accumbens
ENSG00000136152.14	0.2613	7	-0.00639148	0.0178793	-0.35748	0.720733	55.6809	14	6.61136e-07	69.6809	0.0238445	1	0.877281	0	1	1	0.95366	Cerebellum
ENSG00000106153.12	0.1325	7	-0.00897311	0.0251079	-0.357381	0.720806	58.2572	14	2.36578e-07	72.2572	1.09356	1	0.295685	0	1	1	0.95366	Amygdala
ENSG00000031691.6	0.205	7	0.00721369	0.0201856	0.357368	0.720817	56.9403	14	4.006e-07	70.9403	0.744138	1	0.388338	0	1	1	0.95366	Substantia.Nigra
ENSG00000260236.1	0.1087	7	-0.00990498	0.0277208	-0.357313	0.720858	57.5058	14	3.19622e-07	71.5058	0.414958	1	0.519463	0	1	1	0.95366	Hippocampus
ENSG00000155893.12	0.3533	7	0.00549388	0.0153761	0.357299	0.720868	55.8493	14	6.18381e-07	69.8493	0.363057	1	0.546813	0	1	1	0.95366	Spine
ENSG00000231193.1	0.2184	7	-0.00698674	0.0195566	-0.357258	0.720899	57.5213	14	3.17649e-07	71.5213	0.131857	1	0.716514	0	1	1	0.95366	Cerebellar.Hemisphere
ENSG00000091164.12	0.2513	7	0.00651275	0.0182315	0.357225	0.720924	56.4159	14	4.93686e-07	70.4159	0.622418	1	0.43015	0	1	1	0.95366	Cerebellum
ENSG00000168672.3	0.138	7	-0.00878777	0.0246025	-0.357189	0.72095	57.4216	14	3.30569e-07	71.4216	1.72939	1	0.188489	0	1	1	0.95366	Blood
ENSG00000095587.8	0.1992	7	-0.007314	0.0204774	-0.357174	0.720961	57.7109	14	2.9445e-07	71.7109	0.0824067	1	0.774062	0	1	1	0.95366	Cerebellum
ENSG00000090924.14	0.251	7	0.00651534	0.0182424	0.357153	0.720977	57.238	14	3.55728e-07	71.238	1.54102	1	0.214466	0	1	1	0.95366	Hippocampus
ENSG00000254485.5	0.2526	7	0.00649371	0.0181845	0.3571	0.721017	56.1644	14	5.45632e-07	70.1644	0.0863224	1	0.768906	0	1	1	0.95366	Cerebellar.Hemisphere
ENSG00000267079.1	0.425	7	0.00500627	0.0140193	0.3571	0.721017	61.6657	14	5.97528e-08	75.6657	5.41131	1	0.0200067	0	1	1	0.95366	Caudate
ENSG00000167291.15	0.6039	7	-0.00419974	0.0117608	-0.357097	0.721019	62.1669	14	4.87356e-08	76.1669	1.45032	1	0.228476	0	1	1	0.95366	Cerebellar.Hemisphere
ENSG00000088298.12	0.107	7	0.00997646	0.0279401	0.357066	0.721042	59.0915	14	1.69204e-07	73.0915	1.1577	1	0.281943	0	1	1	0.95366	Hippocampus
ENSG00000141750.6	0.2775	7	-0.00619392	0.0173495	-0.357008	0.721086	71.5736	14	9.99947e-10	85.5736	0.516891	1	0.472171	0	1	1	0.95366	Nucleus.Accumbens
ENSG00000258302.2	0.2663	7	-0.00632149	0.0177106	-0.356932	0.721143	55.8134	14	6.27257e-07	69.8134	0.250828	1	0.616493	0	1	1	0.95366	Cerebellar.Hemisphere
ENSG00000111850.10	0.4084	7	0.00510437	0.0143013	0.356916	0.721155	61.9286	14	5.36959e-08	75.9286	2.05913	1	0.151297	0	1	1	0.95366	Cerebellum
ENSG00000166261.10	0.282	7	0.00614192	0.0172105	0.35687	0.721189	57.4146	14	3.31493e-07	71.4146	0.0845243	1	0.771257	0	1	1	0.95366	Cerebellar.Hemisphere
ENSG00000177465.4	0.385	7	0.00525603	0.0147295	0.356836	0.721214	56.075	14	5.65367e-07	70.075	0.122169	1	0.726694	0	1	1	0.95366	Frontal.Cortex
ENSG00000178966.16	0.3909	7	0.00521529	0.0146179	0.356773	0.721262	58.4222	14	2.21424e-07	72.4222	0.0752839	1	0.783793	0	1	1	0.95366	Putamen
ENSG00000151917.17	0.39	7	0.0052208	0.0146348	0.356738	0.721288	55.4963	14	7.11353e-07	69.4963	0.00926851	1	0.923304	0	1	1	0.95366	Amygdala
ENSG00000230439.2	0.4347	7	-0.004945	0.0138619	-0.356732	0.721292	55.8793	14	6.1108e-07	69.8793	0.072711	1	0.78743	0	1	1	0.95366	Hypothalamus
ENSG00000132881.11	0.0615	7	0.0131401	0.0368539	0.356546	0.721431	58.1258	14	2.49374e-07	72.1258	0.166256	1	0.683461	0	1	1	0.95366	Blood
ENSG00000132881.11	0.1543	7	0.00829494	0.0232668	0.356514	0.721456	58.1258	14	2.49372e-07	72.1258	0.166276	1	0.683443	0	1	1	0.95366	Cortex
ENSG00000130943.6	0.2441	7	-0.00659462	0.0184985	-0.356495	0.72147	60.1407	14	1.1084e-07	74.1407	0.402453	1	0.525825	0	1	1	0.95366	Cerebellum
ENSG00000130943.6	0.287	7	-0.0060818	0.01706	-0.356495	0.72147	60.1407	14	1.10837e-07	74.1407	0.402453	1	0.525825	0	1	1	0.95366	Cortex
ENSG00000176788.8	0.0953	7	-0.0105515	0.0296056	-0.356402	0.72154	56.0893	14	5.62161e-07	70.0893	0.198053	1	0.656297	0	1	1	0.95366	Blood
ENSG00000249786.7	0.3739	7	-0.00532637	0.0149466	-0.356361	0.721571	59.3963	14	1.49661e-07	73.3963	0.630862	1	0.427039	0	1	1	0.95366	Cerebellum
ENSG00000165449.11	0.1829	7	-0.00761465	0.0213704	-0.356318	0.721603	60.9928	14	7.85128e-08	74.9928	3.42283	1	0.0643005	0	1	1	0.95366	Caudate
ENSG00000181126.13	0.6749	7	-0.00396398	0.011125	-0.356313	0.721606	59.3689	14	1.51322e-07	73.3689	3.64533	1	0.0562265	0	1	1	0.95366	Putamen
ENSG00000274105.1	0.1395	7	-0.00871874	0.0244699	-0.356305	0.721612	59.5613	14	1.40033e-07	73.5613	1.18395	1	0.276554	0	1	1	0.95366	Cerebellar.Hemisphere
ENSG00000277782.1	0.2856	7	0.00609336	0.0171017	0.356301	0.721615	57.405	14	3.32772e-07	71.405	0.04854	1	0.825624	0	1	1	0.95366	Frontal.Cortex
ENSG00000268442.1	0.177	7	-0.00773812	0.0217237	-0.356207	0.721685	59.099	14	1.68695e-07	73.099	0.000228991	1	0.987927	0	1	1	0.95366	Cerebellum
ENSG00000264920.1	0.361	7	0.00541825	0.0152113	0.3562	0.721691	58.6195	14	2.04562e-07	72.6195	0.715021	1	0.397782	0	1	1	0.95366	Putamen
ENSG00000152942.18	0.396	7	-0.00517294	0.0145235	-0.356177	0.721708	56.7517	14	4.31888e-07	70.7517	0.00468634	1	0.945422	0	1	1	0.95366	Spine
ENSG00000178974.9	0.182	7	-0.00762799	0.0214232	-0.356063	0.721794	60.8572	14	8.29464e-08	74.8572	5.09078	1	0.0240534	0	1	1	0.95366	Putamen
ENSG00000153822.13	0.1824	7	0.00761953	0.0213997	0.356058	0.721797	58.6926	14	1.98636e-07	72.6926	0.429778	1	0.512098	0	1	1	0.95366	Cortex
ENSG00000237977.1	0.0806	7	0.0114623	0.0321924	0.356057	0.721798	55.9264	14	5.99741e-07	69.9264	0.000464414	1	0.982807	0	1	1	0.95366	Blood
ENSG00000259124.1	0.409	7	0.0050881	0.0142908	0.35604	0.721811	56.8687	14	4.1221e-07	70.8687	0.00241422	1	0.960812	0	1	1	0.95366	Hippocampus
ENSG00000105928.13	0.4646	7	0.00477365	0.0134085	0.356018	0.721827	76.2744	14	1.38029e-10	90.2744	8.74791	1	0.00309958	0	1	1	0.95366	Hypothalamus
ENSG00000174695.9	0.1673	7	0.00795467	0.0223445	0.356	0.72184	57.0689	14	3.80572e-07	71.0689	0.000213895	1	0.988331	0	1	1	0.95366	Cortex
ENSG00000224003.1	0.312	7	0.00582479	0.0163622	0.35599	0.721848	56.5407	14	4.69763e-07	70.5407	0.067799	1	0.794569	0	1	1	0.95366	Amygdala
ENSG00000180855.15	0.1728	7	-0.00782646	0.0219861	-0.355973	0.72186	61.0941	14	7.53554e-08	75.0941	0.807762	1	0.368783	0	1	1	0.95366	Hypothalamus
ENSG00000232229.5	0.6918	7	0.00391148	0.0109883	0.355969	0.721864	60.2943	14	1.04166e-07	74.2943	4.02816	1	0.0447468	0	1	1	0.95366	Hippocampus
ENSG00000232229.5	0.651	7	0.00403218	0.0113274	0.355969	0.721864	60.2944	14	1.04164e-07	74.2944	4.02816	1	0.0447468	0	1	1	0.95366	Frontal.Cortex
ENSG00000160325.14	0.1973	7	0.00732414	0.0205758	0.35596	0.721871	60.0597	14	1.14526e-07	74.0597	3.48732	1	0.0618406	0	1	1	0.95366	Caudate
ENSG00000232229.5	0.4106	7	0.00507691	0.014263	0.355951	0.721877	60.2943	14	1.04167e-07	74.2943	4.02808	1	0.0447487	0	1	1	0.95366	Cerebellum
ENSG00000203797.9	0.496	7	0.00461811	0.0129771	0.355866	0.721941	57.0053	14	3.9035e-07	71.0053	0.0705236	1	0.790576	0	1	1	0.953668	Cerebellar.Hemisphere
ENSG00000204356.13	0.193	7	-0.00740318	0.0208037	-0.355859	0.721946	61.6374	14	6.04426e-08	75.6374	4.8032	1	0.0284069	0	1	1	0.953668	Hippocampus
ENSG00000205822.10	0.602	7	-0.00418936	0.0117793	-0.355654	0.7221	56.7377	14	4.34307e-07	70.7377	0.00607241	1	0.937887	0	1	1	0.953786	ACC
ENSG00000278765.1	0.1773	7	-0.00771739	0.0217053	-0.355554	0.722175	58.1896	14	2.43075e-07	72.1896	2.5967	1	0.107086	0	1	1	0.953786	Cerebellum
ENSG00000182400.14	0.1301	7	0.00900894	0.0253385	0.355544	0.722182	57.9224	14	2.70546e-07	71.9224	0.975359	1	0.323347	0	1	1	0.953786	Cortex
ENSG00000105088.8	0.2636	7	-0.00632887	0.0178011	-0.355533	0.72219	58.9563	14	1.78659e-07	72.9563	0.344648	1	0.557159	0	1	1	0.953786	Amygdala
ENSG00000188051.6	0.2671	7	-0.00628711	0.0176841	-0.355524	0.722197	58.1631	14	2.45671e-07	72.1631	2.18784	1	0.139105	0	1	1	0.953786	Cerebellum
ENSG00000241782.1	0.1769	7	0.00772469	0.0217298	0.355489	0.722223	57.3351	14	3.42198e-07	71.3351	0.0228311	1	0.879897	0	1	1	0.953786	Cerebellum
ENSG00000271830.1	0.5807	7	-0.00426239	0.0119934	-0.355394	0.722295	60.7356	14	8.71337e-08	74.7356	0.72164	1	0.395606	0	1	1	0.953814	Cerebellum
ENSG00000124587.13	0.52	7	0.00450386	0.0126741	0.355359	0.722321	57.4836	14	3.22473e-07	71.4836	0.574271	1	0.448567	0	1	1	0.953814	Amygdala
ENSG00000232653.8	0.5239	7	0.00448669	0.0126269	0.355329	0.722343	56.7145	14	4.38341e-07	70.7145	0.00784036	1	0.929443	0	1	1	0.953814	Cortex
ENSG00000106066.14	0.3603	7	0.00540971	0.015226	0.355293	0.72237	60.6524	14	9.01192e-08	74.6524	0.256048	1	0.612849	0	1	1	0.953814	Blood
ENSG00000112031.15	0.324	7	-0.00570398	0.0160563	-0.355248	0.722404	57.381	14	3.35975e-07	71.381	0.0456423	1	0.830827	0	1	1	0.953818	ACC
ENSG00000255874.2	0.2537	7	-0.00644311	0.0181451	-0.355089	0.722523	58.6222	14	2.04338e-07	72.6222	1.45754	1	0.227322	0	1	1	0.953934	Cortex
ENSG00000175772.10	0.3078	7	0.00584845	0.0164735	0.355022	0.722573	57.3167	14	3.44719e-07	71.3167	0.00027611	1	0.986743	0	1	1	0.953958	Nucleus.Accumbens
ENSG00000249863.2	0.2654	7	-0.00629651	0.0177406	-0.35492	0.722649	58.2328	14	2.38898e-07	72.2328	0.0111427	1	0.915932	0	1	1	0.953998	Caudate
ENSG00000162669.15	0.2512	7	-0.00647096	0.0182352	-0.354862	0.722693	56.675	14	4.45299e-07	70.675	1.22985	1	0.267436	0	1	1	0.953998	Nucleus.Accumbens
ENSG00000070614.14	0.2659	7	0.00628942	0.0177239	0.354855	0.722698	70.6353	14	1.48056e-09	84.6353	0.0263363	1	0.871082	0	1	1	0.953998	Cerebellar.Hemisphere
ENSG00000169026.12	0.197	7	-0.00730494	0.0205914	-0.354757	0.722772	65.1017	14	1.4672e-08	79.1017	0.205789	1	0.650088	0	1	1	0.953998	Hypothalamus
ENSG00000064115.10	0.2366	7	0.00666548	0.0187894	0.354747	0.722779	55.5941	14	6.84276e-07	69.5941	0.00801103	1	0.928681	0	1	1	0.953998	Cerebellum
ENSG00000070729.13	0.3271	7	-0.00566863	0.0159801	-0.354731	0.722791	56.0654	14	5.67538e-07	70.0654	0.581245	1	0.445825	0	1	1	0.953998	ACC
ENSG00000106261.16	0.184	7	0.007557	0.0213064	0.354682	0.722828	61.7979	14	5.66264e-08	75.7979	1.19007	1	0.275315	0	1	1	0.954005	Caudate
ENSG00000106948.16	0.2213	7	-0.00688848	0.019428	-0.354564	0.722916	57.2584	14	3.52837e-07	71.2584	0.476749	1	0.489899	0	1	1	0.95408	Cortex
ENSG00000272578.5	0.229	7	-0.0067699	0.0190986	-0.354471	0.722986	56.4569	14	4.85704e-07	70.4569	0.0247849	1	0.874904	0	1	1	0.954102	Hypothalamus
ENSG00000237517.9	0.4044	7	0.00509423	0.0143719	0.354458	0.722996	56.9618	14	3.9719e-07	70.9618	0.925415	1	0.336057	0	1	1	0.954102	Cerebellar.Hemisphere
ENSG00000228107.1	0.1777	7	0.00768333	0.0216808	0.354384	0.723051	60.5285	14	9.47535e-08	74.5285	0.0248899	1	0.874642	0	1	1	0.954134	Cerebellum
ENSG00000168778.11	0.3579	7	-0.00541212	0.015277	-0.354265	0.72314	61.0831	14	7.56901e-08	75.0831	0.00578906	1	0.939351	0	1	1	0.95421	Cortex
ENSG00000166938.12	0.2346	7	-0.00668338	0.0188693	-0.354193	0.723194	58.9647	14	1.78063e-07	72.9647	0.129333	1	0.719124	0	1	1	0.95424	Blood
ENSG00000224497.1	0.405	7	-0.00508563	0.0143612	-0.354122	0.723247	55.5023	14	7.09639e-07	69.5023	0.0308681	1	0.860535	0	1	1	0.954269	Substantia.Nigra
ENSG00000229065.1	0.1525	7	-0.00828422	0.0234037	-0.35397	0.723361	64.424	14	1.93789e-08	78.424	0.1274	1	0.721143	0	1	1	0.954378	Cerebellum
ENSG00000104093.13	0.1836	7	0.00754579	0.0213296	0.353771	0.723511	58.7917	14	1.90884e-07	72.7917	2.56459	1	0.109281	0	1	1	0.954432	Cerebellar.Hemisphere
ENSG00000175895.3	0.1416	7	0.00859226	0.0242878	0.353769	0.723512	55.9074	14	6.04303e-07	69.9074	0.0670219	1	0.795723	0	1	1	0.954432	Blood
ENSG00000114654.7	0.3467	7	0.00549086	0.0155218	0.353752	0.723525	58.8308	14	1.87911e-07	72.8308	0.430509	1	0.511739	0	1	1	0.954432	Cerebellum
ENSG00000114650.18	0.1246	7	0.00915915	0.0258917	0.353749	0.723527	56.5699	14	4.6434e-07	70.5699	0.197465	1	0.656775	0	1	1	0.954432	Hippocampus
ENSG00000106733.20	0.8777	7	-0.00344962	0.00975542	-0.353611	0.723631	58.8697	14	1.84995e-07	72.8697	0.253521	1	0.614607	0	1	1	0.95448	Frontal.Cortex
ENSG00000009844.15	0.181	7	-0.00759611	0.0214823	-0.353599	0.723639	56.5851	14	4.61533e-07	70.5851	0.858722	1	0.354097	0	1	1	0.95448	Spine
ENSG00000067533.5	0.3102	7	-0.00580201	0.0164096	-0.353574	0.723658	56.0581	14	5.69185e-07	70.0581	0.554305	1	0.456564	0	1	1	0.95448	Cerebellar.Hemisphere
ENSG00000138107.12	0.575	7	-0.00426091	0.0120527	-0.353522	0.723697	69.0589	14	2.8563e-09	83.0589	3.80249	1	0.0511765	0	1	1	0.954486	Spine
ENSG00000249476.1	0.2966	7	-0.00593161	0.0167816	-0.353459	0.723744	56.0623	14	5.6823e-07	70.0623	0.0224396	1	0.880924	0	1	1	0.954486	Cortex
ENSG00000119965.12	0.052	7	0.0141639	0.0400793	0.353397	0.723791	57.535	14	3.15915e-07	71.535	2.02404	1	0.154827	0	1	1	0.954486	Blood
ENSG00000182240.15	0.737	7	-0.00376113	0.010646	-0.353291	0.72387	67.1294	14	6.3588e-09	81.1294	0.770199	1	0.380155	0	1	1	0.954486	Spine
ENSG00000226496.2	0.622	7	-0.00409408	0.0115884	-0.353291	0.72387	67.1294	14	6.3588e-09	81.1294	0.770199	1	0.380155	0	1	1	0.954486	Spine
ENSG00000109084.13	0.1524	7	0.00827021	0.0234114	0.353256	0.723897	61.4737	14	6.45973e-08	75.4737	1.43468	1	0.231002	0	1	1	0.954486	Nucleus.Accumbens
ENSG00000137500.9	0.1733	7	-0.0077553	0.0219543	-0.353247	0.723903	60.1762	14	1.09258e-07	74.1762	2.96642	1	0.0850096	0	1	1	0.954486	Cortex
ENSG00000253719.3	0.2128	7	-0.00699793	0.0198122	-0.353213	0.723928	58.077	14	2.54298e-07	72.077	1.2042	1	0.272484	0	1	1	0.954486	Cerebellum
ENSG00000196652.11	0.0885	7	-0.0108507	0.0307219	-0.353192	0.723944	61.2459	14	7.08555e-08	75.2459	3.32793	1	0.0681126	0	1	1	0.954486	Blood
ENSG00000005189.19	0.3751	7	0.00526941	0.0149226	0.353115	0.724002	57.1948	14	3.61919e-07	71.1948	0.719884	1	0.396182	0	1	1	0.954506	Cerebellum
ENSG00000111666.10	0.3389	7	0.00554267	0.0156994	0.353049	0.724052	56.4558	14	4.85906e-07	70.4558	0.0153767	1	0.901313	0	1	1	0.954506	Hypothalamus
ENSG00000226496.2	0.419	7	-0.00498475	0.0141193	-0.353046	0.724054	67.1316	14	6.35309e-09	81.1316	0.770931	1	0.379929	0	1	1	0.954506	Amygdala
ENSG00000271869.1	0.1644	7	0.00795659	0.0225408	0.352987	0.724098	57.0163	14	3.88642e-07	71.0163	1.43008	1	0.231752	0	1	1	0.954523	Blood
ENSG00000134897.13	0.299	7	-0.00589876	0.0167141	-0.352921	0.724148	60.8522	14	8.31163e-08	74.8522	0.3351	1	0.562671	0	1	1	0.954547	Hippocampus
ENSG00000267475.1	0.2154	7	0.00694813	0.0196923	0.352835	0.724212	55.9084	14	6.04041e-07	69.9084	0.0250908	1	0.874141	0	1	1	0.954591	Hypothalamus
ENSG00000272130.1	0.5324	7	0.00441827	0.0125256	0.352738	0.724285	63.8061	14	2.49617e-08	77.8061	0.98087	1	0.321984	0	1	1	0.954608	Hypothalamus
ENSG00000131979.18	0.4975	7	-0.00457055	0.0129575	-0.352734	0.724288	59.5697	14	1.39561e-07	73.5697	0.708995	1	0.399778	0	1	1	0.954608	Cerebellum
ENSG00000205085.10	0.4716	7	-0.00469373	0.0133086	-0.352684	0.724325	62.9237	14	3.58003e-08	76.9237	0.835303	1	0.360744	0	1	1	0.954616	Cerebellum
ENSG00000106631.8	0.1382	7	0.00866904	0.0245847	0.352619	0.724374	57.3101	14	3.45621e-07	71.3101	0.0971991	1	0.755217	0	1	1	0.954639	Nucleus.Accumbens
ENSG00000100852.12	0.0734	7	-0.0118923	0.0337344	-0.352529	0.724442	55.9828	14	5.86465e-07	69.9828	0.348678	1	0.554862	0	1	1	0.954676	Blood
ENSG00000250508.1	0.2228	7	-0.00682524	0.0193625	-0.352498	0.724465	56.3673	14	5.03336e-07	70.3673	0.075648	1	0.783284	0	1	1	0.954676	ACC
ENSG00000050767.15	0.2389	7	0.00659042	0.0186987	0.352454	0.724498	63.5016	14	2.82734e-08	77.5016	5.1336	1	0.023467	0	1	1	0.954678	Blood
ENSG00000105186.15	0.2766	7	0.00612198	0.0173777	0.352289	0.724622	56.4174	14	4.93395e-07	70.4174	0.00312986	1	0.955385	0	1	1	0.9548	Amygdala
ENSG00000226251.5	0.4599	7	-0.00474681	0.0134768	-0.352221	0.724673	57.0334	14	3.85993e-07	71.0334	0.041246	1	0.839064	0	1	1	0.954826	Nucleus.Accumbens
ENSG00000146733.13	0.6367	7	-0.00403275	0.0114539	-0.352086	0.724773	57.024	14	3.87444e-07	71.024	0.0249328	1	0.874535	0	1	1	0.954826	Frontal.Cortex
ENSG00000278535.4	0.1922	7	0.00733942	0.0208469	0.352062	0.724791	63.6289	14	2.68389e-08	77.6289	0.324352	1	0.569004	0	1	1	0.954826	Spine
ENSG00000278535.4	0.4961	7	0.00456819	0.0129758	0.352055	0.724797	63.6291	14	2.68365e-08	77.6291	0.324353	1	0.569003	0	1	1	0.954826	Frontal.Cortex
ENSG00000278259.4	0.1632	7	0.00796465	0.0226234	0.352053	0.724799	63.629	14	2.68383e-08	77.629	0.324353	1	0.569003	0	1	1	0.954826	Hippocampus
ENSG00000204581.2	0.2727	7	-0.00615931	0.0175016	-0.351929	0.724891	55.7459	14	6.44305e-07	69.7459	0.108147	1	0.742264	0	1	1	0.954829	ACC
ENSG00000106554.11	0.0329	7	-0.0177317	0.050388	-0.351903	0.724911	67.7048	14	5.01098e-09	81.7048	5.93426	1	0.0148493	0	1	1	0.954829	Blood
ENSG00000004468.12	0.4556	7	0.00476415	0.0135402	0.351851	0.72495	60.2497	14	1.06062e-07	74.2497	2.02262	1	0.154971	0	1	1	0.954829	Putamen
ENSG00000004468.12	0.3427	7	0.00549288	0.0156121	0.351835	0.724962	60.2497	14	1.06064e-07	74.2497	2.02259	1	0.154975	0	1	1	0.954829	Frontal.Cortex
ENSG00000272674.3	0.444	7	-0.00482564	0.013716	-0.351825	0.724969	60.6804	14	8.91048e-08	74.6804	3.97312	1	0.046232	0	1	1	0.954829	Spine
ENSG00000185591.9	0.0559	7	0.0135991	0.0386559	0.351799	0.724989	62.6376	14	4.02327e-08	76.6376	6.46558	1	0.0109984	0	1	1	0.954829	Blood
ENSG00000115556.13	0.14	7	-0.00858724	0.0244262	-0.351559	0.725169	60.8014	14	8.4845e-08	74.8014	0.0483213	1	0.826011	0	1	1	0.955005	Frontal.Cortex
ENSG00000137699.16	0.2654	7	-0.0062365	0.0177406	-0.351538	0.725185	55.7581	14	6.41187e-07	69.7581	0.135858	1	0.712434	0	1	1	0.955005	Frontal.Cortex
ENSG00000216937.13	0.1149	7	-0.00947674	0.0269625	-0.351479	0.725229	59.9826	14	1.18147e-07	73.9826	0.119585	1	0.729485	0	1	1	0.955011	Blood
ENSG00000254333.1	0.3908	7	0.0051381	0.0146198	0.351448	0.725252	61.7955	14	5.66825e-08	75.7955	0.39593	1	0.529198	0	1	1	0.955011	Frontal.Cortex
ENSG00000225764.1	0.4225	7	-0.00493874	0.0140607	-0.351245	0.725405	55.7647	14	6.395e-07	69.7647	0.00477832	1	0.94489	0	1	1	0.95503	Hypothalamus
ENSG00000188674.10	0.6077	7	0.00411699	0.011724	0.35116	0.725468	63.2699	14	3.1081e-08	77.2699	2.64604	1	0.103809	0	1	1	0.95503	Caudate
ENSG00000161640.15	0.1887	7	0.00738633	0.0210394	0.351071	0.725535	59.592	14	1.38313e-07	73.592	3.52426	1	0.0604767	0	1	1	0.95503	Cortex
ENSG00000161640.15	0.2175	7	0.00687992	0.019597	0.35107	0.725536	59.5921	14	1.3831e-07	73.5921	3.52426	1	0.0604767	0	1	1	0.95503	Hypothalamus
ENSG00000161640.15	0.3041	7	0.00581809	0.0165734	0.35105	0.725551	59.5921	14	1.38305e-07	73.5921	3.5244	1	0.0604718	0	1	1	0.95503	Nucleus.Accumbens
ENSG00000161640.15	0.213	7	0.00695131	0.0198029	0.351024	0.72557	59.5921	14	1.38308e-07	73.5921	3.52433	1	0.0604741	0	1	1	0.95503	Hippocampus
ENSG00000074219.13	0.2884	7	0.00597381	0.0170185	0.351018	0.725575	58.8621	14	1.85556e-07	72.8621	0.510778	1	0.474802	0	1	1	0.95503	ACC
ENSG00000074219.13	0.3475	7	0.0054418	0.0155039	0.350995	0.725592	58.8621	14	1.85557e-07	72.8621	0.510754	1	0.474813	0	1	1	0.95503	Amygdala
ENSG00000111581.9	0.2939	7	0.00591687	0.0168585	0.350972	0.725609	58.1345	14	2.48502e-07	72.1345	0.0053168	1	0.941873	0	1	1	0.95503	Hippocampus
ENSG00000105088.8	0.404	7	-0.00504593	0.014379	-0.350924	0.725646	55.9574	14	5.92418e-07	69.9574	0.00144256	1	0.969703	0	1	1	0.95503	Spine
ENSG00000164039.14	0.1306	7	-0.00887287	0.0252899	-0.350846	0.725704	60.1892	14	1.08688e-07	74.1892	0.542764	1	0.46129	0	1	1	0.95503	Frontal.Cortex
ENSG00000204351.11	0.4807	7	0.00462393	0.013182	0.350775	0.725757	59.3309	14	1.53662e-07	73.3309	2.64378	1	0.103956	0	1	1	0.95503	Hypothalamus
ENSG00000259709.1	0.6055	7	0.0041193	0.0117452	0.35072	0.725798	57.3411	14	3.41371e-07	71.3411	0.000608765	1	0.980316	0	1	1	0.95503	Cerebellar.Hemisphere
ENSG00000245937.7	0.4965	7	0.00454859	0.0129706	0.350685	0.725825	60.4662	14	9.71725e-08	74.4662	0.224569	1	0.63558	0	1	1	0.95503	Caudate
ENSG00000145332.13	0.2063	7	0.00705594	0.0201219	0.350659	0.725844	58.159	14	2.46079e-07	72.159	1.23464	1	0.266506	0	1	1	0.95503	Cerebellum
ENSG00000216937.13	0.4191	7	0.00494973	0.0141176	0.350608	0.725883	61.6082	14	6.11637e-08	75.6082	0.080631	1	0.776444	0	1	1	0.95503	Cerebellar.Hemisphere
ENSG00000272030.1	0.368	7	-0.00528215	0.0150659	-0.350603	0.725886	60.2649	14	1.05412e-07	74.2649	1.74786	1	0.186146	0	1	1	0.95503	Spine
ENSG00000169064.12	0.1203	7	0.00923661	0.0263504	0.350531	0.725941	59.9945	14	1.1758e-07	73.9945	0.0187031	1	0.891221	0	1	1	0.95503	Hypothalamus
ENSG00000182362.13	0.674	7	0.00390225	0.0111324	0.35053	0.725941	62.1288	14	4.94972e-08	76.1288	0.225883	1	0.634594	0	1	1	0.95503	Amygdala
ENSG00000257878.1	0.2516	7	0.00638684	0.0182207	0.350528	0.725943	56.3954	14	4.97728e-07	70.3954	0.936609	1	0.333152	0	1	1	0.95503	Hypothalamus
ENSG00000267079.1	0.646	7	0.00398537	0.0113711	0.350482	0.725977	61.6938	14	5.90743e-08	75.6938	5.85735	1	0.0155121	0	1	1	0.95503	Frontal.Cortex
ENSG00000273219.1	0.1982	7	0.0071941	0.020529	0.350436	0.726012	56.539	14	4.70079e-07	70.539	0.168902	1	0.68109	0	1	1	0.95503	Caudate
ENSG00000166260.10	0.4659	7	-0.00469144	0.0133898	-0.350375	0.726057	56.9556	14	3.98162e-07	70.9556	0.576372	1	0.447738	0	1	1	0.95503	Substantia.Nigra
ENSG00000249664.1	0.3485	7	-0.00542386	0.0154817	-0.350341	0.726083	57.0899	14	3.77387e-07	71.0899	0.0467277	1	0.828858	0	1	1	0.95503	Cerebellar.Hemisphere
ENSG00000178966.16	0.2312	7	0.00665789	0.0190075	0.350277	0.726131	67.3412	14	5.82544e-09	81.3412	0.165486	1	0.684155	0	1	1	0.95503	Frontal.Cortex
ENSG00000271964.1	0.3207	7	0.00565193	0.0161387	0.350209	0.726182	63.3246	14	3.03942e-08	77.3246	3.02029	1	0.0822286	0	1	1	0.95503	Nucleus.Accumbens
ENSG00000130348.11	0.542	7	-0.00434689	0.0124142	-0.350154	0.726223	59.0203	14	1.74125e-07	73.0203	2.12201	1	0.145196	0	1	1	0.95503	Caudate
ENSG00000156253.6	0.5763	7	-0.00421554	0.0120391	-0.350153	0.726224	55.7546	14	6.42088e-07	69.7546	0.110261	1	0.739848	0	1	1	0.95503	Caudate
ENSG00000164039.14	0.2506	7	-0.00639251	0.0182569	-0.350141	0.726233	59.4154	14	1.48516e-07	73.4154	0.525913	1	0.46833	0	1	1	0.95503	Putamen
ENSG00000233760.1	0.4939	7	-0.00455333	0.0130047	-0.35013	0.726241	58.1365	14	2.48309e-07	72.1365	2.22086	1	0.136157	0	1	1	0.95503	ACC
ENSG00000181315.10	0.533	7	0.00438305	0.0125186	0.350123	0.726246	58.6681	14	2.00603e-07	72.6681	0.83445	1	0.360989	0	1	1	0.95503	Cerebellar.Hemisphere
ENSG00000214253.8	0.1436	7	0.00843926	0.0241181	0.349914	0.726403	55.6104	14	6.79883e-07	69.6104	0.0949969	1	0.757918	0	1	1	0.95503	Blood
ENSG00000149292.16	0.7824	7	0.00361531	0.0103324	0.3499	0.726414	64.2362	14	2.09303e-08	78.2362	0.0646547	1	0.799285	0	1	1	0.95503	ACC
ENSG00000237152.3	0.37	7	-0.00525674	0.0150251	-0.349863	0.726442	58.8366	14	1.87474e-07	72.8366	0.669079	1	0.413373	0	1	1	0.95503	Hippocampus
ENSG00000145901.14	0.0898	7	0.0106684	0.0304987	0.349797	0.726491	58.1569	14	2.4628e-07	72.1569	0.509502	1	0.475354	0	1	1	0.95503	Blood
ENSG00000160282.13	0.7367	7	0.00372466	0.0106481	0.349794	0.726493	57.8673	14	2.76587e-07	71.8673	0.674797	1	0.411384	0	1	1	0.95503	Cortex
ENSG00000231999.6	0.2433	7	0.00648019	0.0185288	0.349735	0.726537	60.8399	14	8.35317e-08	74.8399	2.92882	1	0.0870111	0	1	1	0.95503	Putamen
ENSG00000180398.11	0.5861	7	0.00417374	0.0119381	0.349617	0.726626	62.2057	14	4.79711e-08	76.2057	1.03559	1	0.308849	0	1	1	0.95503	Caudate
ENSG00000172661.17	0.624	7	0.0040449	0.0115698	0.349608	0.726633	59.9726	14	1.18626e-07	73.9726	4.16818	1	0.04119	0	1	1	0.95503	Nucleus.Accumbens
ENSG00000243795.1	0.5129	7	-0.00446031	0.0127615	-0.349513	0.726705	57.5161	14	3.18316e-07	71.5161	0.00708372	1	0.932925	0	1	1	0.95503	ACC
ENSG00000237422.1	0.2779	7	0.00605882	0.017337	0.349473	0.726735	55.9595	14	5.9191e-07	69.9595	0.016664	1	0.897287	0	1	1	0.95503	Cerebellum
ENSG00000166268.10	0.4931	7	-0.0045483	0.0130152	-0.34946	0.726744	60.2007	14	1.08183e-07	74.2007	0.0121529	1	0.912219	0	1	1	0.95503	Putamen
ENSG00000151292.17	0.2613	7	-0.00624784	0.0178793	-0.349446	0.726754	57.9733	14	2.65088e-07	71.9733	0.829825	1	0.362323	0	1	1	0.95503	Cerebellar.Hemisphere
ENSG00000219665.8	0.1397	7	0.00854216	0.0244524	0.349339	0.726835	59.7791	14	1.28262e-07	73.7791	0.132426	1	0.71593	0	1	1	0.95503	Nucleus.Accumbens
ENSG00000197748.12	0.2777	7	-0.00605832	0.0173433	-0.349318	0.72685	55.9348	14	5.97755e-07	69.9348	0.37751	1	0.538939	0	1	1	0.95503	Hypothalamus
ENSG00000203880.11	0.353	7	0.00537326	0.0153827	0.349306	0.726859	56.3406	14	5.08706e-07	70.3406	0.707715	1	0.400203	0	1	1	0.95503	Putamen
ENSG00000095917.13	0.4345	7	0.00484232	0.0138651	0.349244	0.726906	60.8264	14	8.39878e-08	74.8264	3.85665	1	0.049549	0	1	1	0.95503	Putamen
ENSG00000275409.1	0.2856	7	-0.0059724	0.0171016	-0.34923	0.726917	71.7142	14	9.42755e-10	85.7142	4.05043	1	0.0441601	0	1	1	0.95503	Cerebellum
ENSG00000213214.4	0.219	7	-0.0068193	0.0195298	-0.349175	0.726958	57.3952	14	3.34067e-07	71.3952	0.507984	1	0.476013	0	1	1	0.95503	Caudate
ENSG00000120370.12	0.257	7	0.00629439	0.0180282	0.349141	0.726984	57.5912	14	3.08889e-07	71.5912	1.94446	1	0.163185	0	1	1	0.95503	Hippocampus
ENSG00000259251.2	0.344	7	-0.00543893	0.0155826	-0.349039	0.72706	58.2573	14	2.36569e-07	72.2573	0.00931635	1	0.923107	0	1	1	0.95503	Putamen
ENSG00000079819.18	0.1476	7	0.00830295	0.023789	0.349025	0.72707	57.4939	14	3.21156e-07	71.4939	0.661985	1	0.41586	0	1	1	0.95503	Hippocampus
ENSG00000204138.12	0.4653	7	-0.00467626	0.0133984	-0.349017	0.727077	63.4516	14	2.88571e-08	77.4516	2.31006	1	0.128539	0	1	1	0.95503	Cortex
ENSG00000250490.1	0.484	7	0.00458372	0.013137	0.348917	0.727152	56.7175	14	4.37819e-07	70.7175	0.828684	1	0.362653	0	1	1	0.95503	Spine
ENSG00000259433.2	0.494	7	-0.00453707	0.0130034	-0.348915	0.727153	56.0143	14	5.79173e-07	70.0143	0.121027	1	0.727923	0	1	1	0.95503	Spine
ENSG00000262580.5	0.5054	7	0.00448446	0.0128559	0.348827	0.72722	56.1842	14	5.41354e-07	70.1842	0.0456004	1	0.830904	0	1	1	0.95503	Cerebellar.Hemisphere
ENSG00000181291.6	0.2456	7	0.00643232	0.0184419	0.348789	0.727248	57.675	14	2.98711e-07	71.675	1.224	1	0.268577	0	1	1	0.95503	Cerebellum
ENSG00000116652.6	0.2997	7	0.00582191	0.0166946	0.34873	0.727292	58.8265	14	1.88236e-07	72.8265	0.552364	1	0.457353	0	1	1	0.95503	Cerebellar.Hemisphere
ENSG00000118997.13	0.148	7	0.00828334	0.0237568	0.348672	0.727336	58.8457	14	1.8679e-07	72.8457	0.0115422	1	0.914444	0	1	1	0.95503	Cerebellum
ENSG00000197568.13	0.3185	7	0.00564638	0.0161944	0.348663	0.727343	56.6957	14	4.41647e-07	70.6957	0.171457	1	0.67882	0	1	1	0.95503	Hypothalamus
ENSG00000174145.7	0.2462	7	0.00642082	0.0184194	0.34859	0.727397	59.5157	14	1.42634e-07	73.5157	0.670604	1	0.412841	0	1	1	0.95503	Frontal.Cortex
ENSG00000136280.15	0.259	7	-0.00625942	0.0179585	-0.348549	0.727428	60.4161	14	9.91611e-08	74.4161	1.97365	1	0.160061	0	1	1	0.95503	Cortex
ENSG00000257999.1	0.2092	7	-0.00696453	0.019982	-0.348541	0.727434	57.0653	14	3.81114e-07	71.0653	1.0334	1	0.30936	0	1	1	0.95503	Nucleus.Accumbens
ENSG00000113273.15	0.1729	7	-0.00766036	0.0219797	-0.34852	0.72745	56.8279	14	4.18965e-07	70.8279	0.0394339	1	0.842591	0	1	1	0.95503	Hypothalamus
ENSG00000166261.10	0.2046	7	0.00704194	0.0202053	0.348519	0.727451	57.4806	14	3.2286e-07	71.4806	0.202034	1	0.653084	0	1	1	0.95503	Nucleus.Accumbens
ENSG00000273311.1	0.1289	7	0.00887181	0.0254562	0.348513	0.727455	56.698	14	4.41238e-07	70.698	0.331419	1	0.564824	0	1	1	0.95503	Cerebellum
ENSG00000249709.7	0.0567	7	-0.0133753	0.0383822	-0.348478	0.727481	61.346	14	6.80348e-08	75.346	1.61303	1	0.204067	0	1	1	0.95503	Blood
ENSG00000259433.2	0.4239	7	-0.00489134	0.0140374	-0.34845	0.727502	56.0508	14	5.70829e-07	70.0508	0.151888	1	0.696738	0	1	1	0.95503	Substantia.Nigra
ENSG00000171298.12	0.7364	7	-0.00370987	0.0106503	-0.348334	0.727589	58.7604	14	1.93301e-07	72.7604	0.692348	1	0.405367	0	1	1	0.95503	Cerebellar.Hemisphere
ENSG00000231160.9	0.6105	7	0.004074	0.011697	0.348294	0.72762	58.6366	14	2.03161e-07	72.6366	0.697139	1	0.403747	0	1	1	0.95503	Cerebellar.Hemisphere
ENSG00000278535.4	0.0601	7	0.0129828	0.0372806	0.348245	0.727657	58.8085	14	1.89601e-07	72.8085	0.337191	1	0.561455	0	1	1	0.95503	Blood
ENSG00000114021.11	0.4456	7	0.00476747	0.0136914	0.34821	0.727682	58.4474	14	2.19195e-07	72.4474	1.92837	1	0.164937	0	1	1	0.95503	Nucleus.Accumbens
ENSG00000123179.13	0.6096	7	0.00407532	0.0117057	0.348149	0.727728	58.0637	14	2.55653e-07	72.0637	1.05933e-05	1	0.997403	0	1	1	0.95503	Caudate
ENSG00000241106.6	0.7682	7	-0.00362969	0.0104275	-0.348088	0.727774	62.853	14	3.68483e-08	76.853	1.23031	1	0.267346	0	1	1	0.95503	Cerebellum
ENSG00000124783.12	0.1516	7	0.00816931	0.0234731	0.348029	0.727818	57.0923	14	3.77036e-07	71.0923	0.506919	1	0.476476	0	1	1	0.95503	Blood
ENSG00000070413.19	0.2426	7	0.00645729	0.0185556	0.347998	0.727842	58.351	14	2.27841e-07	72.351	0.0428003	1	0.836102	0	1	1	0.95503	Caudate
ENSG00000122678.16	0.2788	7	-0.00602279	0.017309	-0.347957	0.727873	55.7921	14	6.32596e-07	69.7921	0.0152158	1	0.901828	0	1	1	0.95503	Nucleus.Accumbens
ENSG00000114030.12	0.1742	7	0.00761891	0.0218975	0.347934	0.72789	58.3813	14	2.25081e-07	72.3813	0.0336841	1	0.85438	0	1	1	0.95503	Caudate
ENSG00000149084.12	0.69	7	0.00382802	0.0110026	0.34792	0.7279	59.7173	14	1.315e-07	73.7173	0.0498699	1	0.82329	0	1	1	0.95503	Spine
ENSG00000225792.1	0.589	7	-0.00414316	0.0119086	-0.347912	0.727906	55.5778	14	6.88714e-07	69.5778	0.000340707	1	0.985273	0	1	1	0.95503	Cortex
ENSG00000161640.15	0.313	7	0.00568277	0.0163361	0.347867	0.72794	59.5812	14	1.38917e-07	73.5812	3.47462	1	0.062317	0	1	1	0.95503	Substantia.Nigra
ENSG00000279355.1	0.123	7	-0.00906454	0.0260596	-0.347839	0.727961	56.0448	14	5.72204e-07	70.0448	0.01372	1	0.906755	0	1	1	0.95503	Blood
ENSG00000260236.1	0.125	7	-0.00898918	0.0258502	-0.347741	0.728035	57.9711	14	2.65318e-07	71.9711	0.413805	1	0.520044	0	1	1	0.95503	Cortex
ENSG00000203872.6	0.0936	7	0.0103859	0.0298732	0.347665	0.728092	61.9642	14	5.29244e-08	75.9642	2.43206	1	0.118877	0	1	1	0.95503	Nucleus.Accumbens
ENSG00000187189.10	0.1768	7	0.0075568	0.0217359	0.347664	0.728093	57.8875	14	2.74349e-07	71.8875	0.807106	1	0.368977	0	1	1	0.95503	Cerebellum
ENSG00000154813.9	0.0824	7	-0.0110679	0.0318388	-0.347624	0.728123	66.6266	14	7.8277e-09	80.6266	1.48766	1	0.222579	0	1	1	0.95503	Blood
ENSG00000136161.12	0.322	7	0.0055982	0.0161061	0.347582	0.728154	59.5664	14	1.39747e-07	73.5664	0.225728	1	0.63471	0	1	1	0.95503	Substantia.Nigra
ENSG00000174928.15	0.2263	7	0.00667393	0.0192122	0.34738	0.728306	57.6713	14	2.99151e-07	71.6713	0.0466683	1	0.828965	0	1	1	0.95503	Cerebellar.Hemisphere
ENSG00000212916.4	0.0809	7	-0.0111619	0.0321326	-0.347369	0.728314	57.1367	14	3.70413e-07	71.1367	0.16434	1	0.685192	0	1	1	0.95503	Blood
ENSG00000078018.19	0.187	7	-0.00734111	0.0211348	-0.347347	0.728331	59.3719	14	1.51142e-07	73.3719	0.357617	1	0.549833	0	1	1	0.95503	Frontal.Cortex
ENSG00000188818.12	0.261	7	0.00621328	0.0178895	0.347314	0.728356	57.9617	14	2.66324e-07	71.9617	1.36935	1	0.241923	0	1	1	0.95503	Putamen
ENSG00000183423.11	0.1234	7	0.00903477	0.0260173	0.34726	0.728396	56.0323	14	5.75046e-07	70.0323	0.491035	1	0.483466	0	1	1	0.95503	Cortex
ENSG00000268751.1	0.4989	7	-0.00449309	0.0129394	-0.347242	0.728409	56.795	14	4.24498e-07	70.795	1.19887	1	0.273548	0	1	1	0.95503	Frontal.Cortex
ENSG00000249816.6	0.2356	7	0.00653673	0.0188292	0.347159	0.728472	57.6546	14	3.01162e-07	71.6546	0.411026	1	0.521449	0	1	1	0.95503	Hypothalamus
ENSG00000187764.11	0.4464	7	-0.00474716	0.0136791	-0.347038	0.728563	59.5055	14	1.43224e-07	73.5055	2.15248	1	0.14234	0	1	1	0.95503	Hippocampus
ENSG00000263627.1	0.591	7	-0.00412547	0.0118885	-0.347015	0.72858	55.9109	14	6.03457e-07	69.9109	0.158007	1	0.690999	0	1	1	0.95503	Caudate
ENSG00000248455.5	0.4051	7	-0.00498153	0.0143595	-0.346916	0.728654	57.1456	14	3.69102e-07	71.1456	1.70172	1	0.192063	0	1	1	0.95503	Cortex
ENSG00000227954.6	0.2925	7	0.00586107	0.0168988	0.346833	0.728717	59.0399	14	1.72754e-07	73.0399	2.75568	1	0.0969098	0	1	1	0.95503	Hippocampus
ENSG00000153237.17	0.2206	7	-0.00674865	0.0194588	-0.346817	0.728729	59.3113	14	1.54878e-07	73.3113	0.165653	1	0.684005	0	1	1	0.95503	Hypothalamus
ENSG00000273311.1	0.393	7	0.00505562	0.0145788	0.346778	0.728758	57.0568	14	3.8242e-07	71.0568	0.217684	1	0.64081	0	1	1	0.95503	Hypothalamus
ENSG00000273018.5	0.3848	7	-0.00510915	0.0147333	-0.346775	0.72876	59.7129	14	1.3173e-07	73.7129	0.00842927	1	0.926848	0	1	1	0.95503	Amygdala
ENSG00000213077.5	0.2137	7	-0.00685588	0.0197704	-0.346775	0.728761	59.7129	14	1.31732e-07	73.7129	0.00843041	1	0.926843	0	1	1	0.95503	Nucleus.Accumbens
ENSG00000273018.5	0.4678	7	-0.0046337	0.0133625	-0.346769	0.728765	59.7131	14	1.31719e-07	73.7131	0.00843035	1	0.926844	0	1	1	0.95503	Hypothalamus
ENSG00000213077.5	0.3041	7	-0.0057471	0.0165733	-0.346768	0.728766	59.7129	14	1.31731e-07	73.7129	0.00843033	1	0.926844	0	1	1	0.95503	Cortex
ENSG00000233327.10	0.4882	7	-0.00453584	0.0130804	-0.346767	0.728766	59.7131	14	1.3172e-07	73.7131	0.00843033	1	0.926844	0	1	1	0.95503	Hypothalamus
ENSG00000273018.5	0.4	7	-0.00501102	0.0144507	-0.346767	0.728767	59.7131	14	1.31719e-07	73.7131	0.00843032	1	0.926844	0	1	1	0.95503	Frontal.Cortex
ENSG00000177731.15	0.2435	7	-0.00642253	0.0185212	-0.346767	0.728767	59.713	14	1.31728e-07	73.713	0.00843032	1	0.926844	0	1	1	0.95503	Cerebellum
ENSG00000233327.10	0.4573	7	-0.00468654	0.0135151	-0.346764	0.728768	59.7131	14	1.31722e-07	73.7131	0.0084303	1	0.926844	0	1	1	0.95503	Putamen
ENSG00000273018.5	0.3283	7	-0.00553109	0.0159508	-0.346759	0.728772	59.7129	14	1.31731e-07	73.7129	0.00842429	1	0.92687	0	1	1	0.95503	Hippocampus
ENSG00000085511.19	0.305	7	0.00573846	0.0165489	0.346758	0.728773	57.2418	14	3.55188e-07	71.2418	1.26815	1	0.260115	0	1	1	0.95503	Cerebellar.Hemisphere
ENSG00000106605.10	0.1886	7	0.00729733	0.021045	0.346749	0.72878	56.7382	14	4.34223e-07	70.7382	1.0253	1	0.311266	0	1	1	0.95503	Amygdala
ENSG00000233297.4	0.4361	7	0.0047989	0.0138397	0.346749	0.72878	62.5409	14	4.18488e-08	76.5409	0.263574	1	0.607676	0	1	1	0.95503	Cerebellar.Hemisphere
ENSG00000189319.13	0.163	7	-0.00784651	0.0226373	-0.346618	0.728878	56.3272	14	5.11426e-07	70.3272	0.00277048	1	0.958022	0	1	1	0.955117	Frontal.Cortex
ENSG00000196455.7	0.1926	7	0.0072159	0.0208253	0.346497	0.728969	64.1514	14	2.16705e-08	78.1514	2.24213	1	0.134296	0	1	1	0.955149	Caudate
ENSG00000279090.1	0.1982	7	-0.00711255	0.020529	-0.346464	0.728994	59.6131	14	1.37141e-07	73.6131	0.725274	1	0.394419	0	1	1	0.955149	Caudate
ENSG00000279090.1	0.3397	7	-0.00543282	0.0156809	-0.346461	0.728997	59.6129	14	1.37152e-07	73.6129	0.725183	1	0.394449	0	1	1	0.955149	Cerebellum
ENSG00000156049.6	0.537	7	0.00431919	0.0124719	0.346314	0.729107	56.0716	14	5.66145e-07	70.0716	0.428288	1	0.51283	0	1	1	0.955185	Spine
ENSG00000164904.17	0.2787	7	0.00599535	0.0173121	0.346309	0.72911	55.6466	14	6.70182e-07	69.6466	0.00754528	1	0.93078	0	1	1	0.955185	Putamen
ENSG00000197322.3	0.4956	7	-0.00449578	0.0129824	-0.346299	0.729118	57.9213	14	2.70663e-07	71.9213	2.38623	1	0.122408	0	1	1	0.955185	Frontal.Cortex
ENSG00000184056.14	0.1988	7	-0.0070934	0.020498	-0.346053	0.729303	57.0452	14	3.84193e-07	71.0452	0.153685	1	0.695039	0	1	1	0.955305	Blood
ENSG00000146674.14	0.212	7	-0.00686846	0.0198496	-0.346025	0.729324	56.2118	14	5.35456e-07	70.2118	0.311843	1	0.576551	0	1	1	0.955305	Spine
ENSG00000132837.14	0.2007	7	-0.00705783	0.0204007	-0.34596	0.729373	62.5072	14	4.24274e-08	76.5072	3.60673	1	0.0575463	0	1	1	0.955305	Putamen
ENSG00000260273.1	0.1758	7	0.0075407	0.0217976	0.345941	0.729387	62.2076	14	4.79349e-08	76.2076	6.19855	1	0.0127855	0	1	1	0.955305	Hippocampus
ENSG00000198756.10	0.4873	7	-0.00452903	0.0130924	-0.345927	0.729398	56.2731	14	5.22554e-07	70.2731	0.420061	1	0.516907	0	1	1	0.955305	Blood
ENSG00000203620.2	0.403	7	0.00497966	0.0143968	0.345886	0.729428	56.4678	14	4.83601e-07	70.4678	0.955529	1	0.328316	0	1	1	0.955305	Spine
ENSG00000187048.12	0.2872	7	0.00589874	0.017054	0.345885	0.729429	58.8811	14	1.84144e-07	72.8811	1.38955	1	0.238481	0	1	1	0.955305	Hypothalamus
ENSG00000037474.14	0.6987	7	-0.0037806	0.0109339	-0.345769	0.729516	63.5491	14	2.7729e-08	77.5491	0.670279	1	0.412954	0	1	1	0.955305	Amygdala
ENSG00000125863.18	0.2602	7	-0.00619507	0.017917	-0.345764	0.72952	58.9141	14	1.81717e-07	72.9141	1.05981	1	0.303259	0	1	1	0.955305	Caudate
ENSG00000241439.1	0.4065	7	-0.00495636	0.0143347	-0.345759	0.729524	60.0187	14	1.16439e-07	74.0187	0.330764	1	0.565209	0	1	1	0.955305	Hypothalamus
ENSG00000263874.2	0.3883	7	0.00506964	0.0146668	0.345654	0.729603	57.7663	14	2.87995e-07	71.7663	0.447578	1	0.503488	0	1	1	0.955368	Hippocampus
ENSG00000148600.14	0.1993	7	-0.00707471	0.0204723	-0.345576	0.729662	58.1363	14	2.48326e-07	72.1363	0.685272	1	0.407777	0	1	1	0.955404	Cerebellar.Hemisphere
ENSG00000172986.12	0.52	7	-0.00437858	0.0126741	-0.345474	0.729738	55.7685	14	6.38537e-07	69.7685	0.237434	1	0.626066	0	1	1	0.955428	Frontal.Cortex
ENSG00000265478.2	0.3007	7	0.00575718	0.0166668	0.345428	0.729773	60.1463	14	1.10589e-07	74.1463	2.41638	1	0.120072	0	1	1	0.955428	Putamen
ENSG00000170445.12	0.0301	7	-0.0181969	0.0526797	-0.345426	0.729774	55.6412	14	6.71634e-07	69.6412	0.191064	1	0.662033	0	1	1	0.955428	Blood
ENSG00000254459.1	0.1419	7	-0.00837973	0.0242621	-0.345384	0.729806	55.974	14	5.88522e-07	69.974	0.014771	1	0.903267	0	1	1	0.955429	Cortex
ENSG00000271830.1	0.22	7	0.00672653	0.0194853	0.34521	0.729937	64.3848	14	1.96932e-08	78.3848	1.02154	1	0.312153	0	1	1	0.955521	Amygdala
ENSG00000181264.8	0.1119	7	-0.0094305	0.0273215	-0.345168	0.729968	60.2632	14	1.05487e-07	74.2632	3.49717	1	0.0614737	0	1	1	0.955521	Cortex
ENSG00000130684.13	0.3	7	-0.00575895	0.0166862	-0.345131	0.729996	57.5837	14	3.09825e-07	71.5837	0.634512	1	0.425705	0	1	1	0.955521	Putamen
ENSG00000275358.1	0.3918	7	0.00503919	0.0146012	0.345123	0.730002	57.8746	14	2.7578e-07	71.8746	0.86129	1	0.353378	0	1	1	0.955521	ACC
ENSG00000140280.13	0.1469	7	-0.00822311	0.0238456	-0.344848	0.730209	57.211	14	3.59588e-07	71.211	0.292585	1	0.588569	0	1	1	0.955751	Nucleus.Accumbens
ENSG00000005884.17	0.3219	7	0.00555273	0.0161086	0.344705	0.730316	58.0786	14	2.5413e-07	72.0786	0.0338346	1	0.854059	0	1	1	0.955798	Putamen
ENSG00000233621.1	0.405	7	-0.00495034	0.0143612	-0.344702	0.730319	61.4166	14	6.61127e-08	75.4166	1.53064	1	0.216017	0	1	1	0.955798	Substantia.Nigra
ENSG00000233327.10	0.3575	7	-0.00526853	0.0152855	-0.344675	0.730339	59.6552	14	1.34832e-07	73.6552	0.00683092	1	0.93413	0	1	1	0.955798	ACC
ENSG00000279090.1	0.1992	7	-0.00705605	0.0204774	-0.344578	0.730412	58.2709	14	2.3528e-07	72.2709	1.06847	1	0.301291	0	1	1	0.955852	ACC
ENSG00000114026.21	0.0454	7	-0.0147703	0.0428938	-0.344347	0.730586	58.4872	14	2.15715e-07	72.4872	2.77015	1	0.0960372	0	1	1	0.955982	Blood
ENSG00000215424.9	0.263	7	-0.00613666	0.0178214	-0.344342	0.730589	58.004	14	2.61845e-07	72.004	0.209931	1	0.646821	0	1	1	0.955982	Substantia.Nigra
ENSG00000243955.5	0.2029	7	0.0069862	0.0202898	0.34432	0.730605	59.7908	14	1.27657e-07	73.7908	2.9728	1	0.084675	0	1	1	0.955982	Frontal.Cortex
ENSG00000197568.13	0.3183	7	-0.00557707	0.0161995	-0.344275	0.73064	56.8544	14	4.14572e-07	70.8544	0.94522	1	0.330939	0	1	1	0.955986	Cerebellar.Hemisphere
ENSG00000166261.10	0.2612	7	0.00615365	0.0178827	0.344112	0.730762	57.3645	14	3.38194e-07	71.3645	0.228464	1	0.632665	0	1	1	0.956095	Putamen
ENSG00000105245.9	0.411	7	0.00490463	0.014256	0.34404	0.730816	59.8396	14	1.25167e-07	73.8396	2.36599	1	0.124005	0	1	1	0.956095	Cerebellar.Hemisphere
ENSG00000088832.16	0.0587	7	0.012978	0.0377226	0.344038	0.730818	55.7194	14	6.51116e-07	69.7194	0.0251843	1	0.873909	0	1	1	0.956095	Blood
ENSG00000117983.17	0.5015	7	-0.00443884	0.0129058	-0.343942	0.73089	61.3809	14	6.70795e-08	75.3809	2.52629	1	0.111964	0	1	1	0.956116	Cortex
ENSG00000085840.12	0.1342	7	-0.00858058	0.0249484	-0.343933	0.730897	59.718	14	1.31461e-07	73.718	0.52463	1	0.468873	0	1	1	0.956116	Cerebellar.Hemisphere
ENSG00000253967.1	0.1054	7	0.00968076	0.0281514	0.343882	0.730935	62.9016	14	3.61245e-08	76.9016	0.585278	1	0.444251	0	1	1	0.956125	Cortex
ENSG00000136881.11	0.3353	7	0.00542651	0.0157835	0.34381	0.730989	63.388	14	2.96176e-08	77.388	7.37078	1	0.00662922	0	1	1	0.956127	ACC
ENSG00000131401.11	0.5416	7	-0.00426923	0.0124188	-0.343772	0.731018	56.5415	14	4.69616e-07	70.5415	0.334971	1	0.562746	0	1	1	0.956127	Hypothalamus
ENSG00000241106.6	0.744	7	0.00364165	0.0105958	0.343689	0.73108	62.2401	14	4.73053e-08	76.2401	1.3186	1	0.250844	0	1	1	0.956127	Nucleus.Accumbens
ENSG00000267397.1	0.1824	7	-0.0073545	0.0213997	-0.343673	0.731092	55.7389	14	6.46082e-07	69.7389	0.0424776	1	0.836712	0	1	1	0.956127	Nucleus.Accumbens
ENSG00000230051.1	0.397	7	-0.00498469	0.0145052	-0.343648	0.731111	56.1002	14	5.59737e-07	70.1002	0.00760936	1	0.930487	0	1	1	0.956127	Putamen
ENSG00000007001.12	0.1492	7	-0.00813012	0.0236611	-0.343607	0.731142	56.7507	14	4.32062e-07	70.7507	0.248421	1	0.618189	0	1	1	0.956127	Nucleus.Accumbens
ENSG00000070413.19	0.273	7	0.00601002	0.0174919	0.343588	0.731156	60.3858	14	1.00384e-07	74.3858	0.529042	1	0.46701	0	1	1	0.956127	Cortex
ENSG00000137877.9	0.4511	7	-0.00467473	0.0136076	-0.343537	0.731194	56.5326	14	4.71284e-07	70.5326	0.0145113	1	0.904116	0	1	1	0.956136	Hippocampus
ENSG00000029725.16	0.2359	7	-0.00646237	0.0188172	-0.343429	0.731276	59.6874	14	1.33095e-07	73.6874	0.00254194	1	0.95979	0	1	1	0.956159	Cerebellum
ENSG00000109265.13	0.3704	7	-0.00515724	0.015017	-0.343427	0.731278	58.6218	14	2.0437e-07	72.6218	1.21977	1	0.269406	0	1	1	0.956159	Cerebellum
ENSG00000273765.1	0.0835	7	0.0108608	0.0316283	0.343389	0.731306	64.7497	14	1.69545e-08	78.7497	3.09278	1	0.0786402	0	1	1	0.956159	Blood
ENSG00000099282.9	0.154	7	-0.00799569	0.0232894	-0.343319	0.731359	63.4102	14	2.9349e-08	77.4102	4.82182	1	0.0281017	0	1	1	0.95616	Blood
ENSG00000168778.11	0.3527	7	-0.00528268	0.0153892	-0.343271	0.731394	59.8846	14	1.22914e-07	73.8846	0.0666991	1	0.796205	0	1	1	0.95616	Cerebellum
ENSG00000082146.12	0.2106	7	0.0068348	0.0199154	0.343191	0.731455	64.6408	14	1.77294e-08	78.6408	8.06316	1	0.00451743	0	1	1	0.95616	Cortex
ENSG00000105443.13	0.4068	7	0.00491685	0.0143294	0.34313	0.731501	60.9045	14	8.13718e-08	74.9045	2.93511	1	0.086673	0	1	1	0.95616	Cerebellum
ENSG00000160310.17	0.19	7	-0.0071934	0.0209673	-0.343077	0.73154	60.7096	14	8.80576e-08	74.7096	0.070572	1	0.790506	0	1	1	0.95616	Hippocampus
ENSG00000174780.15	0.353	7	0.00527658	0.0153827	0.343021	0.731583	58.1926	14	2.42786e-07	72.1926	0.177785	1	0.673284	0	1	1	0.95616	Cerebellar.Hemisphere
ENSG00000043514.15	0.4726	7	0.00455925	0.0132945	0.342942	0.731642	58.9772	14	1.77166e-07	72.9772	1.24506	1	0.264497	0	1	1	0.95616	Caudate
ENSG00000275764.1	0.3608	7	0.00521676	0.0152155	0.342858	0.731705	58.854	14	1.86166e-07	72.854	0.623131	1	0.429886	0	1	1	0.95616	Cortex
ENSG00000112855.14	0.3005	7	0.00571492	0.0166724	0.342778	0.731765	57.0988	14	3.76048e-07	71.0988	0.784716	1	0.375703	0	1	1	0.95616	Hippocampus
ENSG00000223745.7	0.5932	7	-0.00406747	0.0118664	-0.342773	0.731769	64.6857	14	1.7406e-08	78.6857	3.35832	1	0.0668664	0	1	1	0.95616	Putamen
ENSG00000068097.14	0.1825	7	-0.00733252	0.0213938	-0.342741	0.731794	59.4412	14	1.46978e-07	73.4412	0.000214198	1	0.988323	0	1	1	0.95616	Cerebellum
ENSG00000183020.13	0.172	7	-0.00755286	0.0220371	-0.342733	0.731799	61.7826	14	5.69801e-08	75.7826	1.52877	1	0.216297	0	1	1	0.95616	ACC
ENSG00000177465.4	0.5451	7	-0.00424223	0.0123789	-0.342699	0.731825	56.7141	14	4.38408e-07	70.7141	0.0142874	1	0.904855	0	1	1	0.95616	Cortex
ENSG00000136144.11	0.314	7	0.00558901	0.01631	0.342674	0.731844	60.4708	14	9.69926e-08	74.4708	0.115816	1	0.733617	0	1	1	0.95616	Amygdala
ENSG00000183785.14	0.23	7	0.00652966	0.019057	0.342638	0.731871	62.6974	14	3.92624e-08	76.6974	6.82992	1	0.00896435	0	1	1	0.95616	Hypothalamus
ENSG00000085415.15	0.1812	7	-0.00735612	0.0214704	-0.342617	0.731887	57.3283	14	3.43126e-07	71.3283	0.00498011	1	0.94374	0	1	1	0.95616	Cerebellar.Hemisphere
ENSG00000263069.5	0.1477	7	-0.00814743	0.0237809	-0.342603	0.731897	59.151	14	1.65199e-07	73.151	1.48778	1	0.222561	0	1	1	0.95616	Blood
ENSG00000233448.2	0.575	7	0.0041293	0.0120527	0.342603	0.731897	61.2081	14	7.1951e-08	75.2081	0.428612	1	0.512671	0	1	1	0.95616	Substantia.Nigra
ENSG00000258302.2	0.1344	7	0.00854084	0.0249298	0.342595	0.731903	56.5591	14	4.66329e-07	70.5591	0.554971	1	0.456293	0	1	1	0.95616	Cerebellum
ENSG00000164050.12	0.0392	7	-0.0158017	0.0461614	-0.342314	0.732115	59.9034	14	1.21983e-07	73.9034	3.52078	1	0.0606037	0	1	1	0.956303	Blood
ENSG00000166507.17	0.116	7	0.00918507	0.0268343	0.342288	0.732134	57.4703	14	3.24197e-07	71.4703	1.01126	1	0.3146	0	1	1	0.956303	Blood
ENSG00000162688.16	0.3319	7	0.00542987	0.0158641	0.342274	0.732145	67.4738	14	5.5141e-09	81.4738	4.37783	1	0.0364094	0	1	1	0.956303	Amygdala
ENSG00000170348.8	0.149	7	0.00810066	0.0236769	0.342133	0.732251	69.8761	14	2.03245e-09	83.8761	0.096444	1	0.756139	0	1	1	0.956303	Hippocampus
ENSG00000171488.14	0.1395	7	-0.00837174	0.0244699	-0.342124	0.732258	61.0279	14	7.74052e-08	75.0279	4.61194	1	0.0317501	0	1	1	0.956303	Caudate
ENSG00000259868.2	0.1401	7	-0.00835332	0.0244175	-0.342104	0.732273	65.1068	14	1.4641e-08	79.1068	1.1044	1	0.293303	0	1	1	0.956303	Cortex
ENSG00000092036.18	0.5371	7	-0.00426616	0.0124707	-0.342094	0.73228	56.6963	14	4.41524e-07	70.6963	1.19488	1	0.274347	0	1	1	0.956303	Caudate
ENSG00000183955.12	0.0928	7	-0.0102629	0.0300016	-0.34208	0.732291	60.9556	14	7.97043e-08	74.9556	0.769355	1	0.380417	0	1	1	0.956303	Frontal.Cortex
ENSG00000166189.7	0.1855	7	-0.00725882	0.0212201	-0.342073	0.732296	66.6342	14	7.80303e-09	80.6342	1.45563	1	0.227627	0	1	1	0.956303	Blood
ENSG00000225783.6	0.3468	7	-0.00530763	0.0155196	-0.341996	0.732354	56.5639	14	4.65441e-07	70.5639	0.00117544	1	0.97265	0	1	1	0.956338	Blood
ENSG00000211751.9	0.2976	7	-0.005728	0.0167534	-0.341901	0.732425	55.7557	14	6.41807e-07	69.7557	0.102327	1	0.749055	0	1	1	0.95637	Blood
ENSG00000172262.11	0.2464	7	0.00629393	0.0184119	0.341841	0.732471	56.5217	14	4.73335e-07	70.5217	1.04167	1	0.307434	0	1	1	0.95637	ACC
ENSG00000198756.10	0.5417	7	-0.00424423	0.0124177	-0.34179	0.732509	55.843	14	6.19933e-07	69.843	0.367305	1	0.544477	0	1	1	0.95637	Hypothalamus
ENSG00000013523.9	0.316	7	0.00555656	0.0162583	0.341767	0.732526	63.8999	14	2.40212e-08	77.8999	1.35022	1	0.245239	0	1	1	0.95637	Substantia.Nigra
ENSG00000119878.5	0.4916	7	0.0044548	0.0130351	0.341755	0.732535	60.978	14	7.89868e-08	74.978	0.00399102	1	0.949628	0	1	1	0.95637	Cortex
ENSG00000239704.10	0.1932	7	-0.0071029	0.0207929	-0.341601	0.732651	56.0107	14	5.7999e-07	70.0107	0.377716	1	0.538828	0	1	1	0.956474	Blood
ENSG00000224597.9	0.206	7	0.00687797	0.0201366	0.341566	0.732678	57.9431	14	2.68318e-07	71.9431	0.132781	1	0.715566	0	1	1	0.956474	Frontal.Cortex
ENSG00000264920.1	0.1475	7	-0.00812727	0.0237971	-0.341524	0.732709	57.3591	14	3.38925e-07	71.3591	0.18158	1	0.670019	0	1	1	0.956474	Cortex
ENSG00000064995.16	0.1122	7	-0.00931497	0.027285	-0.341396	0.732806	56.4234	14	4.92228e-07	70.4234	0.0490663	1	0.824696	0	1	1	0.956559	Nucleus.Accumbens
ENSG00000142961.14	0.2278	7	0.00653433	0.0191488	0.341239	0.732924	56.6842	14	4.43674e-07	70.6842	0.0306215	1	0.861088	0	1	1	0.956635	Cerebellum
ENSG00000132881.11	0.2206	7	0.00663919	0.0194588	0.341192	0.732959	58.0601	14	2.56025e-07	72.0601	0.148992	1	0.699501	0	1	1	0.956635	Frontal.Cortex
ENSG00000111850.10	0.456	7	-0.00461699	0.0135343	-0.341132	0.733004	61.2251	14	7.14565e-08	75.2251	1.9043	1	0.167598	0	1	1	0.956635	Cerebellar.Hemisphere
ENSG00000103044.10	0.173	7	-0.00749572	0.0219734	-0.341128	0.733008	60.3632	14	1.01306e-07	74.3632	0.423706	1	0.515094	0	1	1	0.956635	Cerebellar.Hemisphere
ENSG00000259577.1	0.2247	7	-0.00657674	0.0192805	-0.341109	0.733021	60.2913	14	1.04295e-07	74.2913	3.11279	1	0.0776799	0	1	1	0.956635	Substantia.Nigra
ENSG00000111802.13	0.35	7	0.00526707	0.0154485	0.340944	0.733145	59.1134	14	1.67721e-07	73.1134	0.323683	1	0.569403	0	1	1	0.95667	Putamen
ENSG00000176438.12	0.454	7	-0.00462454	0.0135641	-0.34094	0.733149	56.5162	14	4.74362e-07	70.5162	0.000487358	1	0.982387	0	1	1	0.95667	Cerebellar.Hemisphere
ENSG00000179630.10	0.438	7	-0.0047074	0.0138096	-0.340878	0.733196	56.8984	14	4.07358e-07	70.8984	0.732705	1	0.392008	0	1	1	0.95667	Cerebellar.Hemisphere
ENSG00000092036.18	0.4179	7	0.00481891	0.0141378	0.340852	0.733215	57.5139	14	3.18592e-07	71.5139	1.55945	1	0.211746	0	1	1	0.95667	Blood
ENSG00000163126.14	0.0875	7	-0.0105309	0.0308969	-0.340839	0.733225	59.5917	14	1.38328e-07	73.5917	1.03008	1	0.31014	0	1	1	0.95667	Cortex
ENSG00000097021.19	0.2352	7	0.006422	0.0188451	0.340778	0.733271	59.3013	14	1.55502e-07	73.3013	1.88943	1	0.169267	0	1	1	0.95667	Cerebellum
ENSG00000175322.11	0.5491	7	0.00420303	0.0123337	0.340776	0.733272	56.8214	14	4.20065e-07	70.8214	0.143007	1	0.705309	0	1	1	0.95667	Cerebellar.Hemisphere
ENSG00000213753.10	0.4668	7	-0.00455681	0.0133768	-0.340649	0.733368	56.3862	14	4.99561e-07	70.3862	0.466207	1	0.494737	0	1	1	0.95667	Putamen
ENSG00000274767.1	0.2838	7	0.00584383	0.0171559	0.340631	0.733381	56.9496	14	3.9913e-07	70.9496	0.605652	1	0.43643	0	1	1	0.95667	ACC
ENSG00000180398.11	0.7746	7	-0.00353697	0.0103844	-0.340605	0.733401	60.6638	14	8.97037e-08	74.6638	0.554337	1	0.456551	0	1	1	0.95667	ACC
ENSG00000240356.6	0.4582	7	0.00459843	0.0135018	0.340579	0.733421	60.0504	14	1.14954e-07	74.0504	3.59896	1	0.0578159	0	1	1	0.95667	Caudate
ENSG00000272130.1	0.2101	7	0.00678941	0.0199391	0.340507	0.733475	63.8912	14	2.41074e-08	77.8912	1.04458	1	0.306758	0	1	1	0.95667	Cortex
ENSG00000174950.10	0.2178	7	0.00666689	0.0195835	0.340434	0.73353	56.9778	14	3.94656e-07	70.9778	0.874532	1	0.349704	0	1	1	0.95667	Cerebellum
ENSG00000115616.2	0.1626	7	-0.00771356	0.0226652	-0.340326	0.733611	61.0321	14	7.72725e-08	75.0321	0.914293	1	0.338978	0	1	1	0.95667	Cortex
ENSG00000187824.8	0.441	7	0.00468347	0.0137626	0.340305	0.733627	64.7248	14	1.71286e-08	78.7248	0.0023049	1	0.961709	0	1	1	0.95667	Frontal.Cortex
ENSG00000167555.13	0.5893	7	-0.00405118	0.0119056	-0.340276	0.733649	58.8886	14	1.83593e-07	72.8886	0.488413	1	0.484636	0	1	1	0.95667	Cortex
ENSG00000185009.12	0.3863	7	-0.00500351	0.0147047	-0.340265	0.733657	67.8635	14	4.69211e-09	81.8635	6.54064	1	0.0105437	0	1	1	0.95667	Blood
ENSG00000135976.17	0.1234	7	0.00885204	0.0260173	0.340237	0.733678	59.0474	14	1.72234e-07	73.0474	0.6342	1	0.425819	0	1	1	0.95667	Hypothalamus
ENSG00000132846.5	0.449	7	-0.00464046	0.0136394	-0.340224	0.733688	59.1064	14	1.68192e-07	73.1064	2.65682	1	0.103107	0	1	1	0.95667	Substantia.Nigra
ENSG00000266904.5	0.3578	7	-0.00519737	0.0152791	-0.340161	0.733735	55.9537	14	5.93281e-07	69.9537	0.0734153	1	0.786427	0	1	1	0.95667	Frontal.Cortex
ENSG00000228261.1	0.0339	7	-0.0168807	0.0496392	-0.340068	0.733805	59.3285	14	1.53807e-07	73.3285	2.04331	1	0.152877	0	1	1	0.95667	Blood
ENSG00000204130.12	0.139	7	-0.00833482	0.0245139	-0.340004	0.733853	60.8886	14	8.18987e-08	74.8886	3.62471	1	0.0569273	0	1	1	0.95667	Putamen
ENSG00000115423.18	0.6464	7	0.00386479	0.0113676	0.339984	0.733869	55.6279	14	6.75185e-07	69.6279	0.10108	1	0.750537	0	1	1	0.95667	Cerebellum
ENSG00000277287.1	0.1456	7	0.00814211	0.0239518	0.339938	0.733904	57.1779	14	3.64366e-07	71.1779	0.847072	1	0.357382	0	1	1	0.95667	Nucleus.Accumbens
ENSG00000102886.14	0.1912	7	0.00710452	0.0209014	0.339906	0.733927	67.1164	14	6.39299e-09	81.1164	10.4522	1	0.00122506	0	1	1	0.95667	Cortex
ENSG00000007080.10	0.3289	7	0.00541612	0.0159363	0.339861	0.733962	55.7466	14	6.44132e-07	69.7466	0.297024	1	0.585754	0	1	1	0.95667	Caudate
ENSG00000124587.13	0.6304	7	0.00391172	0.0115109	0.339826	0.733987	57.3598	14	3.38834e-07	71.3598	0.570605	1	0.450019	0	1	1	0.95667	Hippocampus
ENSG00000113318.9	0.3104	7	-0.00557267	0.0164043	-0.339707	0.734077	57.1213	14	3.72699e-07	71.1213	0.219289	1	0.639582	0	1	1	0.95667	Frontal.Cortex
ENSG00000153006.15	0.1653	7	-0.00763626	0.0224793	-0.339702	0.734081	56.3022	14	5.16544e-07	70.3022	0.469064	1	0.493418	0	1	1	0.95667	Cortex
ENSG00000143149.12	0.2208	7	-0.00660586	0.01945	-0.339633	0.734133	60.8465	14	8.33091e-08	74.8465	3.3664	1	0.066539	0	1	1	0.95667	Nucleus.Accumbens
ENSG00000280187.1	0.2542	7	0.00615546	0.0181272	0.33957	0.734181	58.5071	14	2.14001e-07	72.5071	0.498533	1	0.480145	0	1	1	0.95667	Nucleus.Accumbens
ENSG00000235271.5	0.1098	7	0.00936537	0.0275815	0.339552	0.734194	58.6382	14	2.03027e-07	72.6382	1.81264	1	0.178192	0	1	1	0.95667	Blood
ENSG00000260475.1	0.243	7	0.00629422	0.0185402	0.33949	0.734241	55.6022	14	6.82101e-07	69.6022	0.0295492	1	0.863517	0	1	1	0.95667	Substantia.Nigra
ENSG00000271892.1	0.2677	7	-0.00599668	0.0176642	-0.339481	0.734247	55.7173	14	6.51644e-07	69.7173	0.17269	1	0.677732	0	1	1	0.95667	Caudate
ENSG00000271892.1	0.5148	7	-0.00432428	0.012738	-0.33948	0.734248	55.7173	14	6.51648e-07	69.7173	0.172688	1	0.677734	0	1	1	0.95667	Cerebellar.Hemisphere
ENSG00000271892.1	0.2066	7	-0.00682596	0.0201073	-0.339476	0.734251	55.7173	14	6.51644e-07	69.7173	0.172688	1	0.677734	0	1	1	0.95667	Cerebellum
ENSG00000271892.1	0.4529	7	-0.00460987	0.0135806	-0.339446	0.734274	55.7174	14	6.51639e-07	69.7174	0.17272	1	0.677706	0	1	1	0.95667	Hippocampus
ENSG00000271892.1	0.788	7	-0.00349479	0.0102957	-0.339442	0.734277	55.7174	14	6.51637e-07	69.7174	0.172714	1	0.677711	0	1	1	0.95667	Frontal.Cortex
ENSG00000177432.6	0.2383	7	-0.00635501	0.0187222	-0.339437	0.73428	59.7819	14	1.28114e-07	73.7819	0.00658802	1	0.935309	0	1	1	0.95667	Cerebellar.Hemisphere
ENSG00000186088.15	0.5244	7	-0.00428357	0.0126208	-0.339405	0.734305	61.1816	14	7.27285e-08	75.1816	0.720904	1	0.395848	0	1	1	0.95667	ACC
ENSG00000164300.16	0.3001	7	0.00566108	0.0166835	0.339323	0.734367	61.361	14	6.76234e-08	75.361	3.05199	1	0.0806383	0	1	1	0.95671	Cerebellum
ENSG00000079435.9	0.123	7	-0.00884096	0.0260595	-0.33926	0.734414	58.2592	14	2.36381e-07	72.2592	0.000503666	1	0.982095	0	1	1	0.95673	Caudate
ENSG00000253943.1	0.1689	7	-0.00754149	0.0222385	-0.339119	0.73452	57.4088	14	3.32267e-07	71.4088	1.7825	1	0.181843	0	1	1	0.956749	Hippocampus
ENSG00000233527.8	0.5498	7	0.00417921	0.0123258	0.339061	0.734563	59.223	14	1.6048e-07	73.223	0.101178	1	0.750421	0	1	1	0.956749	Nucleus.Accumbens
ENSG00000137877.9	0.6173	7	-0.00394354	0.0116324	-0.339012	0.734601	56.8877	14	4.09094e-07	70.8877	0.0288685	1	0.865083	0	1	1	0.956749	Frontal.Cortex
ENSG00000169567.11	0.451	7	-0.00461359	0.0136092	-0.339007	0.734605	60.4027	14	9.97004e-08	74.4027	0.176743	1	0.674187	0	1	1	0.956749	Spine
ENSG00000131885.16	0.2602	7	0.0060724	0.017917	0.338918	0.734671	57.1418	14	3.69655e-07	71.1418	0.959194	1	0.32739	0	1	1	0.956749	Cortex
ENSG00000260329.1	0.1877	7	-0.00714825	0.0210954	-0.338854	0.73472	69.1251	14	2.77867e-09	83.1251	3.97452	1	0.0461936	0	1	1	0.956749	Frontal.Cortex
ENSG00000224389.8	0.21	7	0.00675797	0.0199438	0.33885	0.734723	74.7457	14	2.63466e-10	88.7457	2.84707	1	0.0915408	0	1	1	0.956749	Spine
ENSG00000143198.12	0.2324	7	-0.00642264	0.0189583	-0.338776	0.734778	58.0958	14	2.52393e-07	72.0958	0.910894	1	0.339877	0	1	1	0.956749	Hypothalamus
ENSG00000124749.16	0.6671	7	0.00379043	0.0111898	0.338739	0.734807	55.6607	14	6.6645e-07	69.6607	0.0327451	1	0.856402	0	1	1	0.956749	Cerebellum
ENSG00000211689.7	0.1002	7	-0.00977979	0.0288726	-0.338722	0.734819	59.0132	14	1.74622e-07	73.0132	0.806247	1	0.369232	0	1	1	0.956749	Blood
ENSG00000064763.10	0.6198	7	-0.0039321	0.011609	-0.338712	0.734827	58.8558	14	1.8603e-07	72.8558	1.839	1	0.175068	0	1	1	0.956749	Cerebellum
ENSG00000115970.18	0.232	7	0.00642592	0.0189747	0.338657	0.734868	61.4473	14	6.52946e-08	75.4473	3.67776	1	0.055143	0	1	1	0.956749	Nucleus.Accumbens
ENSG00000255568.3	0.181	7	-0.00727475	0.0214823	-0.33864	0.734881	58.6745	14	2.00092e-07	72.6745	1.735	1	0.187774	0	1	1	0.956749	Nucleus.Accumbens
ENSG00000233672.6	0.3966	7	0.00491404	0.0145125	0.338607	0.734906	56.739	14	4.34084e-07	70.739	0.00147214	1	0.969394	0	1	1	0.956749	Nucleus.Accumbens
ENSG00000145217.13	0.265	7	0.00600983	0.017754	0.338506	0.734982	62.8479	14	3.6926e-08	76.8479	2.30694	1	0.128798	0	1	1	0.956749	ACC
ENSG00000230528.7	0.3956	7	-0.00491869	0.0145308	-0.3385	0.734986	56.4724	14	4.82707e-07	70.4724	0.852014	1	0.355983	0	1	1	0.956749	Hippocampus
ENSG00000088833.17	0.315	7	0.0055119	0.0162841	0.338484	0.734999	56.4718	14	4.82831e-07	70.4718	0.32732	1	0.567241	0	1	1	0.956749	Cerebellar.Hemisphere
ENSG00000081189.15	0.1115	7	0.0092643	0.0273705	0.338478	0.735003	60.5144	14	9.52974e-08	74.5144	1.49083	1	0.222087	0	1	1	0.956749	Cerebellum
ENSG00000164002.11	0.4519	7	-0.00460141	0.0135956	-0.338449	0.735025	57.7582	14	2.88931e-07	71.7582	0.310103	1	0.577617	0	1	1	0.956749	ACC
ENSG00000102580.14	0.166	7	-0.00759096	0.0224319	-0.338401	0.735061	56.8866	14	4.09286e-07	70.8866	0.37288	1	0.541439	0	1	1	0.956755	Amygdala
ENSG00000275764.1	0.2483	7	0.00620479	0.0183413	0.338296	0.73514	58.9904	14	1.76228e-07	72.9904	0.528558	1	0.467214	0	1	1	0.956814	Nucleus.Accumbens
ENSG00000204356.13	0.0675	7	-0.0118981	0.0351777	-0.338229	0.735191	60.3052	14	1.03711e-07	74.3052	2.71005	1	0.099718	0	1	1	0.956814	Blood
ENSG00000261670.1	0.1328	7	0.0084801	0.0250796	0.338127	0.735267	59.5009	14	1.43488e-07	73.5009	0.555176	1	0.45621	0	1	1	0.956814	Cortex
ENSG00000258983.2	0.271	7	0.00593579	0.0175564	0.338099	0.735289	61.572	14	6.20706e-08	75.572	2.40757	1	0.12075	0	1	1	0.956814	Substantia.Nigra
ENSG00000164346.9	0.728	7	0.00362117	0.0107116	0.338061	0.735317	55.7386	14	6.46174e-07	69.7386	0.224645	1	0.635523	0	1	1	0.956814	Substantia.Nigra
ENSG00000232112.3	0.372	7	-0.00506545	0.0149846	-0.338043	0.735331	57.0278	14	3.86862e-07	71.0278	1.21764	1	0.269824	0	1	1	0.956814	Frontal.Cortex
ENSG00000136634.5	0.0948	7	-0.0100342	0.0296835	-0.338041	0.735333	57.2296	14	3.56918e-07	71.2296	0.203303	1	0.652068	0	1	1	0.956814	Blood
ENSG00000236088.9	0.3317	7	-0.0053638	0.0158689	-0.338007	0.735358	62.7823	14	3.79264e-08	76.7823	4.61213	1	0.0317465	0	1	1	0.956814	Frontal.Cortex
ENSG00000196670.13	0.1767	7	-0.00734633	0.0217421	-0.337886	0.735449	72.5965	14	6.51174e-10	86.5965	5.28253	1	0.0215404	0	1	1	0.95688	Blood
ENSG00000168778.11	0.2837	7	-0.00579724	0.0171589	-0.337856	0.735472	62.0065	14	5.20228e-08	76.0065	0.0161346	1	0.898923	0	1	1	0.95688	Putamen
ENSG00000258443.1	0.247	7	-0.00621194	0.0183895	-0.337798	0.735516	59.3334	14	1.53506e-07	73.3334	1.85761	1	0.172901	0	1	1	0.956885	Cerebellar.Hemisphere
ENSG00000235641.4	0.3159	7	0.00549196	0.0162609	0.33774	0.735559	63.9153	14	2.387e-08	77.9153	2.9561	1	0.0855542	0	1	1	0.956885	Hypothalamus
ENSG00000124713.5	0.6409	7	-0.00385527	0.0114163	-0.3377	0.735589	56.0874	14	5.62597e-07	70.0874	0.380188	1	0.537503	0	1	1	0.956885	Frontal.Cortex
ENSG00000269976.1	0.298	7	0.00565356	0.0167422	0.337684	0.735601	56.9662	14	3.96489e-07	70.9662	0.272562	1	0.601619	0	1	1	0.956885	Spine
ENSG00000247572.7	0.7295	7	0.00361248	0.0107006	0.337597	0.735667	68.7885	14	3.19609e-09	82.7885	2.3724	1	0.123497	0	1	1	0.956929	ACC
ENSG00000229520.1	0.274	7	-0.0058893	0.01746	-0.337302	0.735889	56.8671	14	4.12465e-07	70.8671	0.0359194	1	0.849682	0	1	1	0.957039	Frontal.Cortex
ENSG00000272902.2	0.2393	7	0.00630182	0.0186831	0.337301	0.73589	58.1163	14	2.50324e-07	72.1163	0.481906	1	0.48756	0	1	1	0.957039	Putamen
ENSG00000175866.15	0.0982	7	0.00983615	0.0291651	0.337257	0.735923	61.3829	14	6.70227e-08	75.3829	0.0635106	1	0.801031	0	1	1	0.957039	Blood
ENSG00000251301.6	0.4231	7	0.0047384	0.0140507	0.337236	0.735939	57.0767	14	3.79381e-07	71.0767	0.0111957	1	0.915733	0	1	1	0.957039	Blood
ENSG00000171928.13	0.2962	7	0.00566291	0.0167929	0.33722	0.735951	58.3771	14	2.25469e-07	72.3771	2.03282	1	0.153934	0	1	1	0.957039	Caudate
ENSG00000141569.10	0.3604	7	0.00513355	0.0152239	0.337203	0.735964	55.7011	14	6.55863e-07	69.7011	0.00963961	1	0.921788	0	1	1	0.957039	Substantia.Nigra
ENSG00000185290.3	0.6427	7	0.0038441	0.0114003	0.337194	0.735971	56.1629	14	5.45956e-07	70.1629	0.301467	1	0.582964	0	1	1	0.957039	Cortex
ENSG00000151327.12	0.367	7	-0.00508344	0.0150864	-0.336955	0.736151	56.1325	14	5.52606e-07	70.1325	0.440392	1	0.506934	0	1	1	0.957055	Hippocampus
ENSG00000272645.3	0.2616	7	0.00602064	0.017869	0.336932	0.736168	57.2533	14	3.53558e-07	71.2533	0.321332	1	0.570808	0	1	1	0.957055	Nucleus.Accumbens
ENSG00000114757.18	0.1697	7	0.00747487	0.022186	0.336919	0.736178	62.1471	14	4.91286e-08	76.1471	3.30211	1	0.069191	0	1	1	0.957055	Cerebellum
ENSG00000283440.1	0.2987	7	0.0056331	0.0167225	0.336859	0.736223	57.9356	14	2.69122e-07	71.9356	0.884246	1	0.347041	0	1	1	0.957055	Cerebellum
ENSG00000149548.14	0.3718	7	0.00504591	0.0149887	0.336648	0.736383	64.2415	14	2.08841e-08	78.2415	4.3104	1	0.0378801	0	1	1	0.957055	Cerebellum
ENSG00000130348.11	0.5749	7	-0.00405776	0.0120538	-0.336638	0.73639	60.2266	14	1.07059e-07	74.2266	2.71841	1	0.0991966	0	1	1	0.957055	Hypothalamus
ENSG00000247572.7	0.894	7	0.00325383	0.00966608	0.336623	0.736401	67.95	14	4.52685e-09	81.95	2.15935	1	0.141705	0	1	1	0.957055	Spine
ENSG00000249476.1	0.193	7	-0.007003	0.0208037	-0.336622	0.736402	56.307	14	5.15551e-07	70.307	0.129641	1	0.718804	0	1	1	0.957055	Caudate
ENSG00000135913.10	0.0451	7	0.0144861	0.0430362	0.336604	0.736416	61.0536	14	7.66024e-08	75.0536	0.0162666	1	0.898513	0	1	1	0.957055	Blood
ENSG00000104147.8	0.295	7	0.00566392	0.016827	0.336597	0.736421	59.0349	14	1.73104e-07	73.0349	0.397037	1	0.528624	0	1	1	0.957055	Spine
ENSG00000188573.7	0.3019	7	0.00559798	0.0166336	0.336546	0.736459	59.9211	14	1.21117e-07	73.9211	0.05189	1	0.819807	0	1	1	0.957055	Hippocampus
ENSG00000070371.15	0.2391	7	-0.00628839	0.0186908	-0.336443	0.736537	60.2622	14	1.05528e-07	74.2622	0.140483	1	0.707801	0	1	1	0.957055	Nucleus.Accumbens
ENSG00000169609.13	0.6846	7	0.00371545	0.0110459	0.336365	0.736596	56.8938	14	4.08112e-07	70.8938	0.469271	1	0.493323	0	1	1	0.957055	Frontal.Cortex
ENSG00000182197.10	0.0813	7	-0.0107768	0.0320535	-0.336214	0.736709	57.2108	14	3.59616e-07	71.2108	1.68109	1	0.19478	0	1	1	0.957055	Blood
ENSG00000153885.14	0.2725	7	0.00588321	0.017508	0.33603	0.736848	60.1418	14	1.1079e-07	74.1418	0.0334932	1	0.854789	0	1	1	0.957055	Cortex
ENSG00000146223.14	0.1681	7	0.00748971	0.0222913	0.335992	0.736877	64.8292	14	1.641e-08	78.8292	7.15877	1	0.00745982	0	1	1	0.957055	Nucleus.Accumbens
ENSG00000146223.14	0.3341	7	0.00531248	0.0158118	0.335982	0.736884	64.8293	14	1.64094e-08	78.8293	7.15878	1	0.0074598	0	1	1	0.957055	Hippocampus
ENSG00000276085.1	0.4181	7	0.00474889	0.0141345	0.335979	0.736886	58.1339	14	2.48566e-07	72.1339	1.2951	1	0.25511	0	1	1	0.957055	Putamen
ENSG00000112624.12	0.39	7	-0.00491696	0.0146348	-0.335977	0.736888	64.8292	14	1.641e-08	78.8292	7.15878	1	0.0074598	0	1	1	0.957055	Cerebellar.Hemisphere
ENSG00000146223.14	0.235	7	0.00633374	0.0188532	0.33595	0.736909	64.8294	14	1.64088e-08	78.8294	7.15893	1	0.00745918	0	1	1	0.957055	Cortex
ENSG00000111554.14	0.3079	7	-0.00553245	0.0164708	-0.335894	0.73695	56.7543	14	4.3145e-07	70.7543	0.500311	1	0.479363	0	1	1	0.957055	Caudate
ENSG00000226334.1	0.409	7	0.00479993	0.0142908	0.335875	0.736965	62.8699	14	3.65957e-08	76.8699	3.61049	1	0.0574161	0	1	1	0.957055	Spine
ENSG00000165271.16	0.5457	7	-0.0041542	0.0123721	-0.335773	0.737042	57.7554	14	2.8925e-07	71.7554	0.735299	1	0.391171	0	1	1	0.957055	Nucleus.Accumbens
ENSG00000165271.16	0.4923	7	-0.00437371	0.0130258	-0.335773	0.737042	57.7554	14	2.8925e-07	71.7554	0.735299	1	0.391171	0	1	1	0.957055	Cerebellar.Hemisphere
ENSG00000134569.9	0.1169	7	-0.0089753	0.0267307	-0.335767	0.737046	82.4235	14	1.00257e-11	96.4235	3.10905	1	0.0778584	0	1	1	0.957055	Putamen
ENSG00000264920.1	0.3074	7	0.00553478	0.0164842	0.335763	0.73705	58.4118	14	2.2235e-07	72.4118	0.587022	1	0.443573	0	1	1	0.957055	Cerebellar.Hemisphere
ENSG00000070669.16	0.249	7	-0.00614961	0.0183155	-0.335759	0.737052	63.3149	14	3.05151e-08	77.3149	0.0909941	1	0.762917	0	1	1	0.957055	Blood
ENSG00000165271.16	0.5856	7	-0.00400992	0.0119431	-0.335751	0.737059	57.7555	14	2.89246e-07	71.7555	0.735329	1	0.391161	0	1	1	0.957055	Frontal.Cortex
ENSG00000165271.16	0.3642	7	-0.0050847	0.0151443	-0.33575	0.737059	57.7554	14	2.89254e-07	71.7554	0.735329	1	0.391161	0	1	1	0.957055	Caudate
ENSG00000050327.14	0.1689	7	-0.00746652	0.0222385	-0.335748	0.737061	57.4203	14	3.30742e-07	71.4203	1.5579	1	0.211973	0	1	1	0.957055	Cerebellum
ENSG00000165271.16	0.2824	7	-0.0057743	0.0171984	-0.335747	0.737061	57.7554	14	2.89258e-07	71.7554	0.735222	1	0.391196	0	1	1	0.957055	Blood
ENSG00000136261.14	0.0957	7	0.00991904	0.0295436	0.335742	0.737065	58.0127	14	2.60936e-07	72.0127	0.42877	1	0.512593	0	1	1	0.957055	Blood
ENSG00000165271.16	0.7476	7	-0.00354866	0.0105702	-0.335722	0.737081	57.7554	14	2.89256e-07	71.7554	0.735251	1	0.391186	0	1	1	0.957055	Cortex
ENSG00000198056.13	0.1911	7	-0.00701882	0.0209069	-0.335718	0.737083	58.8582	14	1.85848e-07	72.8582	0.310208	1	0.577553	0	1	1	0.957055	Cerebellum
ENSG00000113356.11	0.1919	7	-0.00700178	0.0208632	-0.335604	0.73717	55.8752	14	6.12068e-07	69.8752	0.314835	1	0.574728	0	1	1	0.957055	Nucleus.Accumbens
ENSG00000139651.10	0.1187	7	-0.00890257	0.0265274	-0.335599	0.737173	59.2902	14	1.56199e-07	73.2902	3.4626	1	0.0627714	0	1	1	0.957055	Blood
ENSG00000245937.7	0.3204	7	0.00541833	0.0161463	0.335577	0.73719	58.226	14	2.39556e-07	72.226	0.24949	1	0.617435	0	1	1	0.957055	Putamen
ENSG00000112378.11	0.271	7	0.00589106	0.0175564	0.335551	0.737209	58.6027	14	2.05944e-07	72.6027	1.49297	1	0.221756	0	1	1	0.957055	Putamen
ENSG00000281490.1	0.684	7	-0.00370701	0.0110507	-0.335453	0.737283	57.4528	14	3.26476e-07	71.4528	1.72117	1	0.189543	0	1	1	0.957055	Substantia.Nigra
ENSG00000048649.13	0.1507	7	-0.00789683	0.0235431	-0.335421	0.737308	58.083	14	2.53682e-07	72.083	0.0155738	1	0.900686	0	1	1	0.957055	Cerebellum
ENSG00000258308.5	0.3232	7	0.00539215	0.0160762	0.335412	0.737314	55.6089	14	6.8029e-07	69.6089	0.00316108	1	0.955164	0	1	1	0.957055	Cerebellar.Hemisphere
ENSG00000273824.1	0.3757	7	0.00500094	0.0149107	0.335392	0.737329	56.8531	14	4.14784e-07	70.8531	0.00577415	1	0.939429	0	1	1	0.957055	Blood
ENSG00000204351.11	0.3986	7	-0.00485505	0.0144761	-0.335385	0.737335	63.7456	14	2.55874e-08	77.7456	3.39507	1	0.0653918	0	1	1	0.957055	Caudate
ENSG00000274184.1	0.137	7	0.00827958	0.0246922	0.335312	0.73739	70.3796	14	1.64739e-09	84.3796	2.0653	1	0.150685	0	1	1	0.957069	Cortex
ENSG00000144182.16	0.3021	7	0.0055752	0.0166281	0.335287	0.737409	58.16	14	2.45973e-07	72.16	2.08824	1	0.148437	0	1	1	0.957069	Caudate
ENSG00000131979.18	0.3132	7	0.00547378	0.0163308	0.335181	0.737488	60.4832	14	9.65048e-08	74.4832	3.31365	1	0.0687067	0	1	1	0.957132	Blood
ENSG00000141458.12	0.183	7	0.00715833	0.0213645	0.335057	0.737582	56.2615	14	5.24967e-07	70.2615	0.470078	1	0.492951	0	1	1	0.957198	Amygdala
ENSG00000075275.16	0.2697	7	0.00589416	0.0175986	0.334921	0.737684	58.4589	14	2.18184e-07	72.4589	0.773191	1	0.379232	0	1	1	0.957198	Caudate
ENSG00000165837.11	0.3565	7	-0.00512613	0.015307	-0.334889	0.737709	56.2956	14	5.17903e-07	70.2956	0.00371147	1	0.951421	0	1	1	0.957198	Cerebellum
ENSG00000237840.6	0.2523	7	-0.00609046	0.0181953	-0.334726	0.737831	60.0342	14	1.15711e-07	74.0342	3.4745	1	0.0623215	0	1	1	0.957198	Cerebellar.Hemisphere
ENSG00000118849.9	0.2896	7	0.00568173	0.0169832	0.33455	0.737964	74.5976	14	2.80461e-10	88.5976	0.043541	1	0.83471	0	1	1	0.957198	Putamen
ENSG00000084636.17	0.3178	7	0.00542341	0.0162122	0.334526	0.737983	58.7854	14	1.91372e-07	72.7854	1.86015	1	0.172607	0	1	1	0.957198	ACC
ENSG00000120049.18	0.1482	7	-0.00794165	0.0237408	-0.334515	0.737991	71.0423	14	1.24895e-09	85.0423	0.157364	1	0.691595	0	1	1	0.957198	Hippocampus
ENSG00000125863.18	0.295	7	-0.00562858	0.0168271	-0.334496	0.738005	57.64	14	3.02928e-07	71.64	0.392875	1	0.530792	0	1	1	0.957198	Frontal.Cortex
ENSG00000203965.12	0.4391	7	-0.00461261	0.0137923	-0.334433	0.738053	57.7405	14	2.90986e-07	71.7405	1.95142	1	0.162434	0	1	1	0.957198	Cerebellar.Hemisphere
ENSG00000272645.3	0.3801	7	0.00495716	0.0148242	0.334397	0.73808	57.2825	14	3.49455e-07	71.2825	0.305362	1	0.58054	0	1	1	0.957198	Cortex
ENSG00000139971.15	0.443	7	0.00459167	0.0137315	0.334391	0.738085	61.303	14	6.92331e-08	75.303	0.0682695	1	0.793873	0	1	1	0.957198	Putamen
ENSG00000183666.16	0.4323	7	0.00464763	0.0139004	0.334353	0.738113	63.1835	14	3.21981e-08	77.1835	0.954987	1	0.328453	0	1	1	0.957198	Cortex
ENSG00000184441.4	0.463	7	-0.00448915	0.0134316	-0.334222	0.738212	58.8678	14	1.85135e-07	72.8678	0.510012	1	0.475134	0	1	1	0.957198	Cerebellar.Hemisphere
ENSG00000165935.9	0.2547	7	0.00605242	0.0181094	0.334214	0.738218	56.0964	14	5.60582e-07	70.0964	0.0108903	1	0.916886	0	1	1	0.957198	Hippocampus
ENSG00000196652.11	0.1747	7	-0.00730787	0.0218662	-0.334209	0.738222	59.8253	14	1.25893e-07	73.8253	0.30898	1	0.578307	0	1	1	0.957198	Amygdala
ENSG00000129595.12	0.1532	7	-0.00780216	0.0233501	-0.334138	0.738275	56.9451	14	3.99842e-07	70.9451	0.037139	1	0.847182	0	1	1	0.957198	Cerebellum
ENSG00000253771.5	0.353	7	0.00513967	0.0153827	0.334121	0.738288	57.1977	14	3.61491e-07	71.1977	0.183102	1	0.668721	0	1	1	0.957198	Cerebellar.Hemisphere
ENSG00000204435.13	0.2297	7	-0.0063713	0.0190695	-0.33411	0.738297	59.1549	14	1.64943e-07	73.1549	0.518394	1	0.471528	0	1	1	0.957198	Hypothalamus
ENSG00000161265.14	0.2538	7	-0.00606088	0.0181415	-0.334089	0.738312	59.2259	14	1.60294e-07	73.2259	1.17596	1	0.278181	0	1	1	0.957198	Putamen
ENSG00000267654.1	0.3883	7	-0.00489996	0.0146668	-0.334085	0.738315	57.0855	14	3.78058e-07	71.0855	1.45609	1	0.227553	0	1	1	0.957198	Blood
ENSG00000120328.6	0.262	7	0.00596512	0.0178553	0.334081	0.738318	55.7581	14	6.41183e-07	69.7581	0.138112	1	0.710165	0	1	1	0.957198	Cerebellum
ENSG00000033170.16	0.159	7	-0.00765699	0.0229203	-0.33407	0.738327	55.9662	14	5.90332e-07	69.9662	0.130285	1	0.718136	0	1	1	0.957198	Frontal.Cortex
ENSG00000159348.12	0.2134	7	-0.0066084	0.0197844	-0.334021	0.738364	62.0558	14	5.09899e-08	76.0558	2.68293	1	0.101429	0	1	1	0.957198	Cortex
ENSG00000089220.4	0.2929	7	-0.00564044	0.0168872	-0.334006	0.738375	56.176	14	5.43125e-07	70.176	0.184887	1	0.667207	0	1	1	0.957198	Cerebellar.Hemisphere
ENSG00000261578.1	0.5823	7	0.00399941	0.0119769	0.333925	0.738436	57.2928	14	3.48031e-07	71.2928	1.72904	1	0.188533	0	1	1	0.957198	Cerebellum
ENSG00000137310.11	0.4249	7	0.0046819	0.0140209	0.333923	0.738438	57.0888	14	3.77562e-07	71.0888	0.696613	1	0.403924	0	1	1	0.957198	Cortex
ENSG00000228701.1	0.404	7	-0.00480126	0.014379	-0.333908	0.738449	57.0068	14	3.90113e-07	71.0068	5.54942e-05	1	0.994056	0	1	1	0.957198	Putamen
ENSG00000240207.6	0.4194	7	0.00471153	0.0141125	0.333855	0.738489	57.3135	14	3.45161e-07	71.3135	0.753835	1	0.385265	0	1	1	0.957198	Putamen
ENSG00000158169.12	0.2853	7	0.00571131	0.0171107	0.333786	0.738541	61.7158	14	5.85476e-08	75.7158	4.44069	1	0.0350921	0	1	1	0.957198	Cerebellum
ENSG00000154813.9	0.1453	7	-0.00800279	0.0239766	-0.333775	0.738549	65.3575	14	1.32071e-08	79.3575	6.95282	1	0.00836871	0	1	1	0.957198	Cerebellum
ENSG00000169047.5	0.2754	7	-0.00581264	0.0174156	-0.333761	0.73856	56.4073	14	4.95375e-07	70.4073	0.0580609	1	0.809587	0	1	1	0.957198	Cerebellum
ENSG00000156876.9	0.1588	7	-0.00765438	0.0229348	-0.333746	0.738571	62.699	14	3.92379e-08	76.699	0.102372	1	0.749002	0	1	1	0.957198	Nucleus.Accumbens
ENSG00000228793.1	0.815	7	0.00337867	0.0101237	0.333738	0.738577	56.7852	14	4.26166e-07	70.7852	0.0557117	1	0.813407	0	1	1	0.957198	Substantia.Nigra
ENSG00000204338.8	0.5486	7	0.00411687	0.0123392	0.333641	0.738651	78.1445	14	6.24006e-11	92.1445	1.45584	1	0.227594	0	1	1	0.95723	Frontal.Cortex
ENSG00000136982.5	0.5902	7	-0.00396894	0.0118965	-0.333622	0.738665	56.9802	14	3.94281e-07	70.9802	0.0805065	1	0.776612	0	1	1	0.95723	ACC
ENSG00000087884.14	0.166	7	-0.00748048	0.0224319	-0.333476	0.738775	62.3287	14	4.5629e-08	76.3287	0.00880923	1	0.925222	0	1	1	0.957333	Spine
ENSG00000114268.11	0.0955	7	-0.00986047	0.0295746	-0.333411	0.738824	64.85	14	1.62702e-08	78.85	8.63132	1	0.00330432	0	1	1	0.957353	Cerebellum
ENSG00000225914.1	0.247	7	0.00613054	0.0183895	0.333372	0.738854	63.8853	14	2.4165e-08	77.8853	3.12358	1	0.0771669	0	1	1	0.957353	Nucleus.Accumbens
ENSG00000250012.1	0.1639	7	0.00752327	0.0225751	0.333255	0.738942	56.587	14	4.61184e-07	70.587	0.019158	1	0.889915	0	1	1	0.957426	Nucleus.Accumbens
ENSG00000228050.1	0.475	7	-0.00441841	0.0132609	-0.333191	0.73899	61.1798	14	7.27805e-08	75.1798	0.454641	1	0.500139	0	1	1	0.957448	Hypothalamus
ENSG00000149380.11	0.2533	7	-0.00604531	0.0181594	-0.332903	0.739207	56.4137	14	4.94132e-07	70.4137	0.156703	1	0.69221	0	1	1	0.957689	Cerebellum
ENSG00000160310.17	0.236	7	0.00626097	0.0188132	0.332796	0.739288	57.9646	14	2.66012e-07	71.9646	0.22307	1	0.636711	0	1	1	0.957753	Frontal.Cortex
ENSG00000106789.12	0.3529	7	-0.00511862	0.0153849	-0.332705	0.739357	60.0173	14	1.16501e-07	74.0173	4.37802	1	0.0364053	0	1	1	0.957801	Cerebellar.Hemisphere
ENSG00000248971.2	0.3024	7	-0.00552717	0.0166199	-0.332564	0.739464	55.6964	14	6.57091e-07	69.6964	0.0291153	1	0.864513	0	1	1	0.957872	Cerebellar.Hemisphere
ENSG00000005884.17	0.2154	7	0.00654849	0.0196923	0.33254	0.739481	55.8574	14	6.16418e-07	69.8574	0.130767	1	0.717639	0	1	1	0.957872	Caudate
ENSG00000141854.9	0.303	7	-0.00552076	0.0166034	-0.332508	0.739506	60.0342	14	1.15709e-07	74.0342	1.56039	1	0.211609	0	1	1	0.957872	Spine
ENSG00000168275.14	0.4805	7	-0.00438154	0.0131848	-0.332318	0.739649	57.5756	14	3.10827e-07	71.5756	0.00287262	1	0.957256	0	1	1	0.957964	Frontal.Cortex
ENSG00000265100.1	0.3888	7	0.00487049	0.0146574	0.33229	0.73967	56.0281	14	5.76005e-07	70.0281	0.26948	1	0.603681	0	1	1	0.957964	Caudate
ENSG00000118307.18	0.2855	7	0.00568233	0.0171047	0.332208	0.739732	59.4945	14	1.43857e-07	73.4945	0.00280637	1	0.957752	0	1	1	0.957964	Cerebellum
ENSG00000159164.9	0.1454	7	-0.00796164	0.0239683	-0.332174	0.739758	59.545	14	1.4096e-07	73.545	0.13095	1	0.717449	0	1	1	0.957964	Cerebellum
ENSG00000255568.3	0.303	7	-0.00551477	0.0166034	-0.332147	0.739778	58.5124	14	2.13545e-07	72.5124	0.424595	1	0.514653	0	1	1	0.957964	Substantia.Nigra
ENSG00000188086.13	0.4121	7	-0.00472863	0.014237	-0.332137	0.739786	62.559	14	4.15417e-08	76.559	5.5619	1	0.0183555	0	1	1	0.957964	Spine
ENSG00000124097.7	0.2059	7	0.00668819	0.0201415	0.332061	0.739844	68.4861	14	3.62396e-09	82.4861	4.5651	1	0.0326298	0	1	1	0.957964	Caudate
ENSG00000213523.10	0.1923	7	-0.00692012	0.0208415	-0.332035	0.739863	57.3639	14	3.38277e-07	71.3639	0.00212755	1	0.96321	0	1	1	0.957964	Amygdala
ENSG00000205579.3	0.1503	7	-0.00782519	0.0235744	-0.331936	0.739937	56.3737	14	5.02052e-07	70.3737	0.153607	1	0.695112	0	1	1	0.957964	Caudate
ENSG00000141956.13	0.3673	7	-0.00500562	0.0150803	-0.331932	0.739941	57.1699	14	3.65538e-07	71.1699	0.366676	1	0.544822	0	1	1	0.957964	Cerebellum
ENSG00000138600.9	0.2868	7	0.00566361	0.0170659	0.331867	0.73999	56.448	14	4.87417e-07	70.448	0.0178841	1	0.893615	0	1	1	0.957964	Cerebellar.Hemisphere
ENSG00000238276.5	0.48	7	-0.00437596	0.0131916	-0.331723	0.740099	59.1327	14	1.6642e-07	73.1327	0.208849	1	0.647671	0	1	1	0.957964	Hippocampus
ENSG00000214189.8	0.515	7	-0.00422442	0.0127355	-0.331705	0.740112	57.5797	14	3.10313e-07	71.5797	0.0472027	1	0.828004	0	1	1	0.957964	Cerebellar.Hemisphere
ENSG00000214189.8	0.4589	7	-0.00447517	0.0134915	-0.331704	0.740113	57.5798	14	3.10303e-07	71.5798	0.0472008	1	0.828008	0	1	1	0.957964	Cerebellum
ENSG00000228701.1	0.1599	7	-0.00758106	0.0228557	-0.331692	0.740122	56.817	14	4.2079e-07	70.817	0.000279581	1	0.986659	0	1	1	0.957964	Blood
ENSG00000272514.5	0.2511	7	-0.00604851	0.0182388	-0.33163	0.740169	55.7802	14	6.35581e-07	69.7802	0.0869067	1	0.768147	0	1	1	0.957964	Cortex
ENSG00000197712.11	0.2271	7	0.00635867	0.0191783	0.331556	0.740225	56.2967	14	5.17678e-07	70.2967	0.276512	1	0.598997	0	1	1	0.957964	Cortex
ENSG00000139351.14	0.3349	7	0.00523591	0.0157929	0.331537	0.740239	55.8345	14	6.22042e-07	69.8345	0.0971826	1	0.755237	0	1	1	0.957964	Cerebellar.Hemisphere
ENSG00000231305.3	0.3056	7	-0.00548111	0.0165326	-0.331532	0.740242	58.74	14	1.9489e-07	72.74	1.27887	1	0.258109	0	1	1	0.957964	Cerebellum
ENSG00000163702.18	0.4407	7	0.00456428	0.0137673	0.331531	0.740243	57.4785	14	3.23129e-07	71.4785	1.73932	1	0.187225	0	1	1	0.957964	Cortex
ENSG00000243431.1	0.2247	7	0.00639042	0.0192805	0.331445	0.740308	57.2086	14	3.59929e-07	71.2086	0.364645	1	0.545938	0	1	1	0.957964	ACC
ENSG00000141854.9	0.2183	7	-0.00648184	0.019561	-0.331365	0.740369	60.0301	14	1.15902e-07	74.0301	1.56285	1	0.211248	0	1	1	0.957964	Cerebellum
ENSG00000134490.13	0.117	7	-0.00885383	0.0267194	-0.331363	0.74037	62.044	14	5.12344e-08	76.044	4.98413	1	0.0255808	0	1	1	0.957964	Caudate
ENSG00000229447.2	0.1944	7	-0.0068687	0.0207287	-0.331363	0.740371	58.3162	14	2.31038e-07	72.3162	7.41332e-05	1	0.99313	0	1	1	0.957964	Putamen
ENSG00000124784.8	0.2764	7	-0.00575979	0.017384	-0.331327	0.740398	57.3368	14	3.41965e-07	71.3368	0.273792	1	0.600799	0	1	1	0.957964	Hippocampus
ENSG00000148680.15	0.24	7	-0.00618059	0.0186558	-0.331296	0.740421	56.9483	14	3.99337e-07	70.9483	0.00508218	1	0.943167	0	1	1	0.957964	Putamen
ENSG00000038295.7	0.324	7	0.00531789	0.0160563	0.331202	0.740492	61.2461	14	7.08481e-08	75.2461	0.0437396	1	0.834339	0	1	1	0.957964	Hypothalamus
ENSG00000139734.17	0.196	7	0.00683691	0.0206439	0.331183	0.740506	62.0834	14	5.04203e-08	76.0834	4.15651	1	0.0414747	0	1	1	0.957964	Hippocampus
ENSG00000279090.1	0.2361	7	0.00622906	0.0188092	0.331171	0.740516	56.3872	14	4.99357e-07	70.3872	0.00886951	1	0.924968	0	1	1	0.957964	Hippocampus
ENSG00000272622.1	0.242	7	-0.00615253	0.0185785	-0.331163	0.740521	66.5786	14	7.98437e-09	80.5786	4.96609	1	0.025849	0	1	1	0.957964	Cerebellum
ENSG00000119878.5	0.495	7	0.00430119	0.0129902	0.33111	0.740562	58.9298	14	1.80578e-07	72.9298	0.194133	1	0.659499	0	1	1	0.957976	Frontal.Cortex
ENSG00000163050.16	0.4596	7	-0.00446283	0.0134812	-0.331041	0.740614	57.7405	14	2.9098e-07	71.7405	0.0318778	1	0.858296	0	1	1	0.957995	Cerebellum
ENSG00000100983.9	0.09	7	0.0100839	0.0304648	0.331001	0.740644	59.1222	14	1.67125e-07	73.1222	1.24522	1	0.264468	0	1	1	0.957995	Cortex
ENSG00000134897.13	0.2633	7	-0.00589439	0.0178112	-0.330937	0.740692	61.0767	14	7.58863e-08	75.0767	2.87067	1	0.0902071	0	1	1	0.957995	Nucleus.Accumbens
ENSG00000215302.8	0.213	7	0.00655018	0.0198029	0.330768	0.74082	61.0272	14	7.74249e-08	75.0272	3.44945	1	0.0632727	0	1	1	0.957995	Hypothalamus
ENSG00000162669.15	0.3937	7	-0.00481692	0.0145659	-0.330699	0.740872	56.2749	14	5.22176e-07	70.2749	0.703355	1	0.401659	0	1	1	0.957995	Caudate
ENSG00000125618.16	0.5222	7	0.00418201	0.0126474	0.330662	0.7409	60.5523	14	9.3844e-08	74.5523	0.76075	1	0.383094	0	1	1	0.957995	Caudate
ENSG00000156239.11	0.407	7	0.00473678	0.0143259	0.330645	0.740913	61.2046	14	7.20529e-08	75.2046	0.842347	1	0.358726	0	1	1	0.957995	Frontal.Cortex
ENSG00000259407.1	0.3639	7	-0.0050093	0.0151505	-0.330635	0.74092	57.391	14	3.3463e-07	71.391	1.27561	1	0.258716	0	1	1	0.957995	Putamen
ENSG00000177646.18	0.3741	7	-0.00493909	0.0149426	-0.330538	0.740993	57.0291	14	3.86665e-07	71.0291	0.122951	1	0.725856	0	1	1	0.957995	Amygdala
ENSG00000105939.12	0.0789	7	0.0107544	0.0325373	0.330524	0.741004	58.9883	14	1.76377e-07	72.9883	0.0348696	1	0.851869	0	1	1	0.957995	Blood
ENSG00000172661.17	0.4888	7	0.00432059	0.0130724	0.330514	0.741012	61.5572	14	6.24455e-08	75.5572	0.442324	1	0.506003	0	1	1	0.957995	Cerebellum
ENSG00000151923.17	0.1648	7	0.00744098	0.0225134	0.330514	0.741012	59.0238	14	1.73875e-07	73.0238	2.32957	1	0.126937	0	1	1	0.957995	Cortex
ENSG00000183605.16	0.629	7	-0.00380853	0.0115238	-0.330494	0.741027	55.8938	14	6.07557e-07	69.8938	0.180765	1	0.670716	0	1	1	0.957995	Amygdala
ENSG00000188820.12	0.2907	7	0.00560081	0.016951	0.330411	0.74109	58.3312	14	2.29655e-07	72.3312	0.108232	1	0.742166	0	1	1	0.957995	Frontal.Cortex
ENSG00000181315.10	0.4845	7	0.00433804	0.0131302	0.330386	0.741108	57.2976	14	3.47357e-07	71.2976	0.349959	1	0.554136	0	1	1	0.957995	Hypothalamus
ENSG00000136044.11	0.215	7	-0.00650973	0.0197106	-0.330265	0.741199	56.9302	14	4.02229e-07	70.9302	1.25734	1	0.262155	0	1	1	0.957995	Spine
ENSG00000231160.9	0.433	7	-0.00458679	0.0138891	-0.330243	0.741216	58.5964	14	2.06466e-07	72.5964	1.05584	1	0.304166	0	1	1	0.957995	Hypothalamus
ENSG00000258983.2	0.499	7	-0.00427244	0.0129381	-0.330223	0.741232	66.6808	14	7.65434e-09	80.6808	5.42181	1	0.0198867	0	1	1	0.957995	Cerebellar.Hemisphere
ENSG00000233297.4	0.4832	7	0.00434073	0.0131479	0.330147	0.741289	55.9097	14	6.03749e-07	69.9097	0.0959046	1	0.756801	0	1	1	0.957995	Cortex
ENSG00000124422.11	0.2033	7	0.00669186	0.0202698	0.330139	0.741295	56.2602	14	5.25249e-07	70.2602	0.181408	1	0.670166	0	1	1	0.957995	Putamen
ENSG00000145949.9	0.2029	7	0.00669827	0.0202898	0.330129	0.741302	57.7956	14	2.84633e-07	71.7956	0.415221	1	0.519331	0	1	1	0.957995	Blood
ENSG00000270659.1	0.2004	7	-0.00673981	0.020416	-0.330124	0.741306	56.273	14	5.22574e-07	70.273	0.271161	1	0.602554	0	1	1	0.957995	Putamen
ENSG00000275764.1	0.4562	7	0.00446574	0.0135314	0.330029	0.741378	61.0173	14	7.7736e-08	75.0173	0.181417	1	0.670158	0	1	1	0.957995	Caudate
ENSG00000149084.12	0.637	7	0.00377889	0.0114512	0.33	0.7414	59.3107	14	1.54914e-07	73.3107	0.0296581	1	0.863268	0	1	1	0.957995	Caudate
ENSG00000172345.13	0.1874	7	0.00696562	0.0211123	0.329933	0.741451	55.993	14	5.84082e-07	69.993	0.510159	1	0.47507	0	1	1	0.957995	Cortex
ENSG00000075234.16	0.1983	7	-0.00677133	0.0205238	-0.329926	0.741456	61.6704	14	5.96389e-08	75.6704	0.0288452	1	0.865137	0	1	1	0.957995	Nucleus.Accumbens
ENSG00000100276.9	0.3912	7	-0.00482066	0.0146123	-0.329903	0.741473	56.9223	14	4.03492e-07	70.9223	0.0950654	1	0.757834	0	1	1	0.957995	Cerebellum
ENSG00000106853.18	0.0976	7	0.00965112	0.0292546	0.329901	0.741475	59.4128	14	1.48673e-07	73.4128	1.84894	1	0.173906	0	1	1	0.957995	Blood
ENSG00000166260.10	0.5197	7	0.00418218	0.0126778	0.329883	0.741489	57.1367	14	3.70406e-07	71.1367	0.616197	1	0.432464	0	1	1	0.957995	Cortex
ENSG00000205181.5	0.5976	7	-0.00389715	0.0118226	-0.329635	0.741676	60.2416	14	1.06411e-07	74.2416	1.9981	1	0.157497	0	1	1	0.958193	Cerebellum
ENSG00000228701.1	0.527	7	-0.00414864	0.0125896	-0.329528	0.741757	56.4405	14	4.88889e-07	70.4405	0.00714528	1	0.932635	0	1	1	0.958193	Substantia.Nigra
ENSG00000072958.8	0.421	7	0.00464153	0.0140857	0.329521	0.741762	56.8228	14	4.19818e-07	70.8228	1.32819	1	0.249128	0	1	1	0.958193	Spine
ENSG00000171421.12	0.4979	7	-0.00426797	0.0129523	-0.329513	0.741768	57.1029	14	3.75444e-07	71.1029	0.00156011	1	0.968493	0	1	1	0.958193	Cerebellar.Hemisphere
ENSG00000138777.19	0.2535	7	0.00597818	0.0181522	0.329336	0.741902	59.5216	14	1.42297e-07	73.5216	0.114761	1	0.734787	0	1	1	0.958325	Cerebellum
ENSG00000063854.12	0.563	7	0.0040085	0.0121805	0.329092	0.742086	58.9236	14	1.81028e-07	72.9236	0.204344	1	0.651237	0	1	1	0.95847	Spine
ENSG00000203791.14	0.3277	7	-0.00525385	0.0159654	-0.329077	0.742097	57.0354	14	3.85687e-07	71.0354	0.0302255	1	0.861979	0	1	1	0.95847	Cortex
ENSG00000141854.9	0.3565	7	-0.00503656	0.015307	-0.329037	0.742128	59.6967	14	1.32593e-07	73.6967	1.42124	1	0.2332	0	1	1	0.95847	Cortex
ENSG00000137802.13	0.2512	7	0.00599976	0.0182352	0.329021	0.742139	56.8339	14	4.17973e-07	70.8339	0.321241	1	0.570863	0	1	1	0.95847	Cortex
ENSG00000231013.1	0.1542	7	-0.00765487	0.0232743	-0.328897	0.742233	56.1683	14	5.44796e-07	70.1683	0.417127	1	0.518374	0	1	1	0.958521	Cortex
ENSG00000161036.12	0.2203	7	0.00640408	0.0194721	0.328885	0.742242	64.2563	14	2.0758e-08	78.2563	2.72121	1	0.0990232	0	1	1	0.958521	Cortex
ENSG00000000457.13	0.4392	7	0.00453461	0.0137907	0.328816	0.742295	55.942	14	5.96051e-07	69.942	0.148754	1	0.699729	0	1	1	0.958549	ACC
ENSG00000271553.1	0.4088	7	0.00469851	0.0142943	0.328698	0.742384	66.1517	14	9.52211e-09	80.1517	0.312022	1	0.576442	0	1	1	0.958563	Hippocampus
ENSG00000258695.2	0.5793	7	-0.00394696	0.0120079	-0.328696	0.742385	57.9264	14	2.70115e-07	71.9264	1.41549	1	0.234146	0	1	1	0.958563	Cerebellum
ENSG00000262006.1	0.224	7	0.00634568	0.0193106	0.328612	0.742449	56.1742	14	5.43516e-07	70.1742	0.344247	1	0.557388	0	1	1	0.958563	Nucleus.Accumbens
ENSG00000093010.13	0.179	7	-0.00709856	0.021602	-0.328607	0.742452	56.1063	14	5.58372e-07	70.1063	0.0554243	1	0.81388	0	1	1	0.958563	Cortex
ENSG00000254459.1	0.227	7	-0.006302	0.0191825	-0.328528	0.742513	55.9291	14	5.99103e-07	69.9291	0.105219	1	0.745655	0	1	1	0.958563	Cerebellar.Hemisphere
ENSG00000275764.1	0.2573	7	0.00591685	0.0180177	0.328391	0.742616	59.8734	14	1.23472e-07	73.8734	0.481022	1	0.48796	0	1	1	0.958563	Frontal.Cortex
ENSG00000226074.4	0.3864	7	0.00482805	0.0147028	0.328375	0.742628	59.5551	14	1.40386e-07	73.5551	0.969344	1	0.324844	0	1	1	0.958563	Cerebellum
ENSG00000237977.1	0.313	7	-0.00536433	0.016336	-0.328374	0.742629	57.7755	14	2.86937e-07	71.7755	1.2677	1	0.260199	0	1	1	0.958563	Cortex
ENSG00000270947.1	0.1561	7	-0.00759545	0.0231323	-0.328349	0.742648	58.1495	14	2.47012e-07	72.1495	1.0723	1	0.300427	0	1	1	0.958563	Hypothalamus
ENSG00000214432.9	0.2765	7	-0.00570579	0.0173809	-0.32828	0.7427	59.2042	14	1.61702e-07	73.2042	0.119696	1	0.729364	0	1	1	0.958563	Nucleus.Accumbens
ENSG00000197448.13	0.0645	7	0.0118077	0.0359866	0.328115	0.742825	62.2011	14	4.80611e-08	76.2011	2.47699	1	0.115523	0	1	1	0.958563	Blood
ENSG00000185808.13	0.199	7	0.00672171	0.0204877	0.328085	0.742847	57.0883	14	3.77632e-07	71.0883	0.0483845	1	0.825899	0	1	1	0.958563	ACC
ENSG00000144597.13	0.7303	7	-0.00350871	0.0106947	-0.328079	0.742852	55.8616	14	6.1537e-07	69.8616	0.0287602	1	0.865334	0	1	1	0.958563	Cerebellum
ENSG00000095139.13	0.0521	7	0.0131329	0.0400408	0.327988	0.742921	58.4962	14	2.14938e-07	72.4962	1.02571	1	0.311168	0	1	1	0.958563	Blood
ENSG00000231999.6	0.186	7	-0.00695055	0.0211916	-0.327987	0.742921	61.2465	14	7.08376e-08	75.2465	3.72494	1	0.0536057	0	1	1	0.958563	Hippocampus
ENSG00000272645.3	0.5562	7	0.00401896	0.0122547	0.327952	0.742948	57.3157	14	3.44854e-07	71.3157	0.274699	1	0.600197	0	1	1	0.958563	Cerebellum
ENSG00000164182.10	0.0906	7	0.00995699	0.0303638	0.327924	0.742969	62.4374	14	4.36524e-08	76.4374	4.64338	1	0.0311736	0	1	1	0.958563	Putamen
ENSG00000177646.18	0.5531	7	0.0040298	0.012289	0.327919	0.742973	57.7597	14	2.88759e-07	71.7597	0.000236808	1	0.987722	0	1	1	0.958563	Caudate
ENSG00000164182.10	0.1459	7	0.00784574	0.0239272	0.327901	0.742987	62.4374	14	4.36528e-08	76.4374	4.6433	1	0.0311749	0	1	1	0.958563	Cortex
ENSG00000177646.18	0.4288	7	0.00457644	0.013957	0.327896	0.74299	57.7597	14	2.8876e-07	71.7597	0.000237736	1	0.987698	0	1	1	0.958563	Cerebellum
ENSG00000177646.18	0.375	7	0.00489365	0.0149246	0.327891	0.742994	57.7597	14	2.8876e-07	71.7597	0.000237745	1	0.987698	0	1	1	0.958563	Cortex
ENSG00000184702.17	0.1429	7	-0.00792728	0.0241771	-0.327884	0.742999	56.5162	14	4.7437e-07	70.5162	0.384894	1	0.534996	0	1	1	0.958563	Blood
ENSG00000230596.3	0.154	7	-0.0076288	0.0232894	-0.327565	0.743241	57.0674	14	3.80805e-07	71.0674	0.0713251	1	0.789417	0	1	1	0.958563	Frontal.Cortex
ENSG00000231389.7	0.4891	7	0.00428062	0.0130683	0.327558	0.743246	82.072	14	1.16576e-11	96.072	0.250766	1	0.616537	0	1	1	0.958563	Cerebellum
ENSG00000257999.1	0.3556	7	0.00502014	0.0153263	0.32755	0.743252	58.519	14	2.12982e-07	72.519	1.70399	1	0.191767	0	1	1	0.958563	Frontal.Cortex
ENSG00000185290.3	0.4932	7	0.00426151	0.0130139	0.327458	0.743322	56.8388	14	4.17147e-07	70.8388	0.0262901	1	0.871194	0	1	1	0.958563	Cerebellar.Hemisphere
ENSG00000166743.9	0.1549	7	0.00760378	0.0232217	0.327443	0.743333	57.3967	14	3.33872e-07	71.3967	0.81152	1	0.367671	0	1	1	0.958563	Cortex
ENSG00000260052.1	0.0835	7	0.0103563	0.0316284	0.327438	0.743337	64.6859	14	1.74047e-08	78.6859	0.163075	1	0.686341	0	1	1	0.958563	Blood
ENSG00000105486.13	0.3775	7	-0.00486982	0.0148751	-0.327381	0.74338	57.1744	14	3.64869e-07	71.1744	0.362774	1	0.54697	0	1	1	0.958563	Frontal.Cortex
ENSG00000164120.13	0.2493	7	0.00599073	0.0183045	0.327281	0.743455	58.5771	14	2.08069e-07	72.5771	2.81664	1	0.0932918	0	1	1	0.958563	Caudate
ENSG00000176273.14	0.291	7	0.00554463	0.0169423	0.327265	0.743467	57.2377	14	3.55763e-07	71.2377	0.0532811	1	0.817449	0	1	1	0.958563	ACC
ENSG00000130635.15	0.2344	7	0.00617767	0.0188773	0.327253	0.743476	55.695	14	6.57437e-07	69.695	0.14615	1	0.702242	0	1	1	0.958563	Putamen
ENSG00000197841.14	0.3414	7	-0.00511799	0.0156418	-0.327199	0.743518	60.274	14	1.05027e-07	74.274	0.00886651	1	0.92498	0	1	1	0.958563	ACC
ENSG00000004142.11	0.0977	7	0.00956668	0.0292397	0.327181	0.743531	61.9019	14	5.42828e-08	75.9019	1.60335	1	0.205429	0	1	1	0.958563	Blood
ENSG00000162753.11	0.1691	7	-0.00727145	0.0222253	-0.32717	0.743539	59.251	14	1.58681e-07	73.251	0.445864	1	0.504305	0	1	1	0.958563	Cortex
ENSG00000272686.1	0.1077	7	-0.00911092	0.0278492	-0.327152	0.743553	55.9711	14	5.89207e-07	69.9711	0.0453531	1	0.831356	0	1	1	0.958563	Cerebellum
ENSG00000237149.5	0.1795	7	0.00705658	0.0215718	0.32712	0.743577	59.1134	14	1.67719e-07	73.1134	0.447859	1	0.503353	0	1	1	0.958563	Cerebellar.Hemisphere
ENSG00000124126.13	0.1694	7	0.00726379	0.0222056	0.327115	0.743581	56.9485	14	3.99303e-07	70.9485	1.4318	1	0.231471	0	1	1	0.958563	Blood
ENSG00000213689.11	0.2503	7	0.00597557	0.0182679	0.327108	0.743586	60.6118	14	9.16135e-08	74.6118	4.83498	1	0.0278879	0	1	1	0.958563	Blood
ENSG00000179818.13	0.222	7	-0.0063448	0.0193974	-0.327096	0.743595	57.8627	14	2.77098e-07	71.8627	1.24548	1	0.264418	0	1	1	0.958563	Spine
ENSG00000196605.7	0.2708	7	0.00574323	0.0175629	0.32701	0.74366	55.954	14	5.93221e-07	69.954	0.345082	1	0.55691	0	1	1	0.958563	Frontal.Cortex
ENSG00000198646.13	0.323	7	-0.00525854	0.0160811	-0.327002	0.743667	70.6413	14	1.47682e-09	84.6413	2.24961	1	0.133648	0	1	1	0.958563	Cerebellar.Hemisphere
ENSG00000269293.2	0.127	7	0.00838592	0.0256458	0.326989	0.743676	57.8425	14	2.79346e-07	71.8425	0.0234983	1	0.878168	0	1	1	0.958563	Nucleus.Accumbens
ENSG00000109917.10	0.569	7	-0.00396135	0.0121161	-0.326949	0.743707	60.3315	14	1.02614e-07	74.3315	0.664975	1	0.414809	0	1	1	0.958563	Hippocampus
ENSG00000163710.7	0.1983	7	-0.00670786	0.0205238	-0.326833	0.743794	58.3124	14	2.31397e-07	72.3124	0.732041	1	0.392222	0	1	1	0.958563	Nucleus.Accumbens
ENSG00000101290.13	0.2172	7	-0.00640794	0.0196105	-0.32676	0.743849	56.8681	14	4.12301e-07	70.8681	0.19306	1	0.660382	0	1	1	0.958563	Blood
ENSG00000088888.17	0.3646	7	-0.0049442	0.015136	-0.326652	0.743931	57.5386	14	3.15457e-07	71.5386	0.998729	1	0.317618	0	1	1	0.958563	Cerebellum
ENSG00000279159.1	0.2039	7	-0.006611	0.02024	-0.32663	0.743948	57.8729	14	2.75962e-07	71.8729	1.43015	1	0.23174	0	1	1	0.958563	Cerebellum
ENSG00000152492.13	0.232	7	-0.00619746	0.0189747	-0.326617	0.743958	55.8235	14	6.24766e-07	69.8235	0.0130696	1	0.908982	0	1	1	0.958563	Blood
ENSG00000135643.4	0.3848	7	0.00481214	0.0147334	0.326615	0.743959	56.4214	14	4.92616e-07	70.4214	0.441384	1	0.506455	0	1	1	0.958563	Hippocampus
ENSG00000278769.1	0.284	7	0.00559929	0.0171498	0.326493	0.744051	64.1524	14	2.1661e-08	78.1524	0.0766255	1	0.781924	0	1	1	0.958563	Substantia.Nigra
ENSG00000143194.12	0.269	7	-0.00575318	0.0176215	-0.326486	0.744056	55.7413	14	6.45486e-07	69.7413	0.252307	1	0.615455	0	1	1	0.958563	Spine
ENSG00000237575.4	0.3079	7	-0.00537689	0.0164708	-0.32645	0.744084	56.446	14	4.87815e-07	70.446	0.541176	1	0.461946	0	1	1	0.958563	ACC
ENSG00000198721.12	0.3968	7	-0.00473542	0.0145089	-0.326381	0.744136	58.7753	14	1.92149e-07	72.7753	0.787021	1	0.375003	0	1	1	0.958563	Nucleus.Accumbens
ENSG00000104112.8	0.2286	7	0.00623869	0.0191153	0.326371	0.744143	68.4844	14	3.6265e-09	82.4844	2.2531	1	0.133347	0	1	1	0.958563	Cortex
ENSG00000135587.8	0.2	7	0.00666831	0.0204364	0.326296	0.7442	64.326	14	2.01734e-08	78.326	8.47409	1	0.00360241	0	1	1	0.958563	Amygdala
ENSG00000183648.9	0.1618	7	-0.0074115	0.0227211	-0.326194	0.744278	58.347	14	2.282e-07	72.347	0.0552231	1	0.814212	0	1	1	0.958563	Blood
ENSG00000127993.15	0.4046	7	-0.00468682	0.0143683	-0.326191	0.74428	61.1024	14	7.51002e-08	75.1024	3.13531	1	0.0766139	0	1	1	0.958563	Putamen
ENSG00000279382.1	0.1732	7	0.00716298	0.0219606	0.326173	0.744293	58.6879	14	1.99019e-07	72.6879	0.599928	1	0.438605	0	1	1	0.958563	ACC
ENSG00000131697.17	0.432	7	0.00453478	0.0139052	0.326121	0.744333	56.8185	14	4.20547e-07	70.8185	1.10615	1	0.29292	0	1	1	0.958563	Hippocampus
ENSG00000250900.6	0.246	7	0.00600919	0.0184268	0.32611	0.744341	56.2563	14	5.26065e-07	70.2563	0.0707393	1	0.790263	0	1	1	0.958563	Cerebellum
ENSG00000135898.9	0.2374	7	0.00611682	0.0187577	0.326097	0.744351	56.6023	14	4.58378e-07	70.6023	0.791603	1	0.373616	0	1	1	0.958563	Putamen
ENSG00000100191.5	0.2464	7	-0.0060039	0.0184119	-0.326088	0.744358	57.6555	14	3.0105e-07	71.6555	0.0845983	1	0.77116	0	1	1	0.958563	Cerebellar.Hemisphere
ENSG00000271778.1	0.1649	7	-0.0073384	0.0225066	-0.326056	0.744382	62.6382	14	4.02218e-08	76.6382	0.312769	1	0.575986	0	1	1	0.958563	Nucleus.Accumbens
ENSG00000270344.2	0.2798	7	0.00563355	0.0172781	0.326052	0.744385	58.3836	14	2.24873e-07	72.3836	0.924012	1	0.336424	0	1	1	0.958563	Cerebellum
ENSG00000251288.2	0.1825	7	-0.00697479	0.0213938	-0.326019	0.74441	56.3835	14	5.00105e-07	70.3835	0.0456186	1	0.830871	0	1	1	0.958563	Cerebellum
ENSG00000130943.6	0.162	7	-0.00740158	0.0227071	-0.325958	0.744456	59.6303	14	1.36196e-07	73.6303	0.55252	1	0.45729	0	1	1	0.958563	Hippocampus
ENSG00000262580.5	0.5099	7	0.00417185	0.012799	0.325951	0.744461	56.4945	14	4.78478e-07	70.4945	0.153682	1	0.695041	0	1	1	0.958563	Cerebellum
ENSG00000133884.9	0.2534	7	0.00591749	0.0181558	0.325928	0.744479	58.9707	14	1.77632e-07	72.9707	0.071469	1	0.78921	0	1	1	0.958563	Frontal.Cortex
ENSG00000164251.4	0.2475	7	0.00598587	0.018371	0.325833	0.74455	57.6663	14	2.99753e-07	71.6663	0.973359	1	0.323844	0	1	1	0.958564	Cortex
ENSG00000138496.16	0.0718	7	0.0111109	0.0341081	0.325756	0.744609	60.1688	14	1.09589e-07	74.1688	1.67587	1	0.195474	0	1	1	0.958564	Blood
ENSG00000163082.9	0.2375	7	0.00610896	0.0187537	0.325746	0.744616	57.047	14	3.83909e-07	71.047	0.676553	1	0.410776	0	1	1	0.958564	Putamen
ENSG00000184492.6	0.4015	7	0.00469802	0.0144237	0.325715	0.74464	62.2673	14	4.67839e-08	76.2673	0.0195927	1	0.88868	0	1	1	0.958564	Caudate
ENSG00000141086.17	0.195	7	-0.0067402	0.0206967	-0.325666	0.744677	57.8413	14	2.79478e-07	71.8413	0.108182	1	0.742223	0	1	1	0.958564	Spine
ENSG00000248283.2	0.0628	7	-0.0118767	0.0364704	-0.325654	0.744686	56.1967	14	5.38668e-07	70.1967	0.239861	1	0.624306	0	1	1	0.958564	Blood
ENSG00000133961.19	0.2204	7	-0.00633751	0.0194677	-0.32554	0.744772	57.0161	14	3.88678e-07	71.0161	0.613719	1	0.433391	0	1	1	0.958564	Spine
ENSG00000109016.17	0.0651	7	0.0116595	0.0358204	0.3255	0.744803	56.9699	14	3.95912e-07	70.9699	0.957978	1	0.327697	0	1	1	0.958564	Blood
ENSG00000168958.19	0.4773	7	-0.00430547	0.0132289	-0.32546	0.744833	55.979	14	5.87355e-07	69.979	0.16511	1	0.684495	0	1	1	0.958564	Nucleus.Accumbens
ENSG00000114450.9	0.4048	7	0.00467486	0.0143648	0.325439	0.744849	58.5232	14	2.12625e-07	72.5232	2.47283	1	0.11583	0	1	1	0.958564	Nucleus.Accumbens
ENSG00000077984.5	0.1756	7	0.00709774	0.0218101	0.325434	0.744853	56.7295	14	4.35734e-07	70.7295	0.466191	1	0.494745	0	1	1	0.958564	Cortex
ENSG00000245275.7	0.2786	7	0.00563486	0.0173152	0.325428	0.744857	55.7281	14	6.48868e-07	69.7281	0.00317444	1	0.955069	0	1	1	0.958564	Caudate
ENSG00000226419.7	0.2914	7	-0.00550781	0.0169307	-0.325315	0.744942	60.6095	14	9.16997e-08	74.6095	1.87618	1	0.170769	0	1	1	0.958593	Putamen
ENSG00000267213.4	0.187	7	0.0068737	0.0211348	0.325231	0.745006	72.9556	14	5.59981e-10	86.9556	0.114992	1	0.73453	0	1	1	0.958593	Amygdala
ENSG00000261136.1	0.2371	7	0.00610302	0.0187695	0.325156	0.745063	55.9703	14	5.89377e-07	69.9703	0.00301945	1	0.956179	0	1	1	0.958593	Cerebellum
ENSG00000073578.16	0.363	7	-0.00493203	0.0151693	-0.325132	0.745081	56.1654	14	5.45406e-07	70.1654	0.0509086	1	0.82149	0	1	1	0.958593	Spine
ENSG00000188086.13	0.4713	7	-0.00432788	0.0133128	-0.325091	0.745112	62.6587	14	3.98879e-08	76.6587	5.84871	1	0.0155885	0	1	1	0.958593	Cerebellum
ENSG00000188086.13	0.4299	7	-0.00453148	0.0139391	-0.325091	0.745113	62.6587	14	3.98869e-08	76.6587	5.84871	1	0.0155885	0	1	1	0.958593	Nucleus.Accumbens
ENSG00000089177.18	0.2105	7	-0.00647487	0.0199202	-0.32504	0.74515	61.784	14	5.69476e-08	75.784	2.3474	1	0.125492	0	1	1	0.958593	Nucleus.Accumbens
ENSG00000141084.10	0.2877	7	0.00553821	0.0170392	0.325027	0.745161	57.8145	14	2.82497e-07	71.8145	2.19011	1	0.138899	0	1	1	0.958593	Hypothalamus
ENSG00000247934.4	0.04	7	0.0148511	0.0456975	0.324988	0.74519	56.4393	14	4.89112e-07	70.4393	0.294103	1	0.587603	0	1	1	0.958593	Blood
ENSG00000106624.10	0.5054	7	0.00417773	0.0128559	0.324967	0.745206	56.1832	14	5.41577e-07	70.1832	0.0748672	1	0.784378	0	1	1	0.958593	Nucleus.Accumbens
ENSG00000235475.1	0.3091	7	0.00534103	0.0164388	0.324904	0.745254	55.5846	14	6.86882e-07	69.5846	0.0561199	1	0.812737	0	1	1	0.958593	Cerebellum
ENSG00000054219.10	0.2188	7	-0.00634688	0.0195387	-0.324836	0.745305	61.6251	14	6.07464e-08	75.6251	0.0127988	1	0.909926	0	1	1	0.958593	Caudate
ENSG00000270659.1	0.246	7	-0.0059846	0.0184269	-0.324776	0.745351	56.1948	14	5.39082e-07	70.1948	0.729084	1	0.39318	0	1	1	0.958593	Frontal.Cortex
ENSG00000162517.12	0.1754	7	0.0070874	0.0218225	0.324775	0.745351	68.4808	14	3.63193e-09	82.4808	3.35024	1	0.0671953	0	1	1	0.958593	Cortex
ENSG00000249476.1	0.1715	7	-0.00716737	0.0220692	-0.324767	0.745357	56.3739	14	5.02005e-07	70.3739	0.338998	1	0.560408	0	1	1	0.958593	Nucleus.Accumbens
ENSG00000174950.10	0.1703	7	0.00719037	0.0221469	0.324668	0.745433	56.9124	14	4.05082e-07	70.9124	0.818803	1	0.365531	0	1	1	0.958593	Amygdala
ENSG00000272578.5	0.5553	7	-0.0039819	0.0122647	-0.324665	0.745435	56.5713	14	4.64069e-07	70.5713	0.0456234	1	0.830862	0	1	1	0.958593	Cerebellar.Hemisphere
ENSG00000166743.9	0.1495	7	0.00767385	0.0236374	0.324649	0.745446	58.5991	14	2.06243e-07	72.5991	0.144201	1	0.70414	0	1	1	0.958593	Hippocampus
ENSG00000138463.8	0.1461	7	-0.00776084	0.0239108	-0.324574	0.745503	56.3982	14	4.97183e-07	70.3982	0.602112	1	0.437773	0	1	1	0.958626	Cerebellum
ENSG00000145335.15	0.111	7	-0.00889793	0.027432	-0.324363	0.745663	57.2215	14	3.58085e-07	71.2215	0.0399659	1	0.841547	0	1	1	0.958791	Nucleus.Accumbens
ENSG00000260412.1	0.1815	7	-0.00695732	0.0214527	-0.32431	0.745703	56.0302	14	5.75514e-07	70.0302	0.0234098	1	0.878396	0	1	1	0.958794	Frontal.Cortex
ENSG00000179818.13	0.2423	7	-0.00602086	0.018567	-0.324277	0.745729	56.553	14	4.67471e-07	70.553	0.6642	1	0.415081	0	1	1	0.958794	Nucleus.Accumbens
ENSG00000259433.2	0.5289	7	-0.00407347	0.012567	-0.32414	0.745832	56.0469	14	5.71708e-07	70.0469	0.130802	1	0.717602	0	1	1	0.958829	Cerebellar.Hemisphere
ENSG00000267868.1	0.321	7	-0.00522842	0.0161312	-0.324119	0.745848	57.9253	14	2.70231e-07	71.9253	1.21206	1	0.270924	0	1	1	0.958829	ACC
ENSG00000203965.12	0.229	7	-0.00619016	0.0190986	-0.324116	0.74585	60.4491	14	9.78454e-08	74.4491	2.58839	1	0.10765	0	1	1	0.958829	Substantia.Nigra
ENSG00000164002.11	0.3098	7	0.00532048	0.0164202	0.324021	0.745922	57.5815	14	3.10095e-07	71.5815	0.824863	1	0.363762	0	1	1	0.958881	Hypothalamus
ENSG00000100714.15	0.233	7	0.00613317	0.0189339	0.323925	0.745995	56.8676	14	4.12386e-07	70.8676	0.822669	1	0.364401	0	1	1	0.958884	Cerebellar.Hemisphere
ENSG00000163870.14	0.0987	7	-0.00942244	0.0290911	-0.323894	0.746018	59.8253	14	1.25894e-07	73.8253	0.0237885	1	0.877424	0	1	1	0.958884	Blood
ENSG00000118307.18	0.1084	7	-0.00899093	0.0277591	-0.323891	0.74602	58.324	14	2.30324e-07	72.324	0.550906	1	0.457948	0	1	1	0.958884	Blood
ENSG00000145777.14	0.2854	7	-0.00553969	0.0171077	-0.323812	0.74608	56.9862	14	3.93344e-07	70.9862	1.35435	1	0.244518	0	1	1	0.958884	Cerebellar.Hemisphere
ENSG00000142856.16	0.8155	7	0.00327715	0.0101206	0.323809	0.746082	59.8434	14	1.24973e-07	73.8434	0.0889996	1	0.765453	0	1	1	0.958884	Frontal.Cortex
ENSG00000206384.10	0.1996	7	-0.00662318	0.0204569	-0.323763	0.746117	57.5677	14	3.11813e-07	71.5677	0.024887	1	0.874649	0	1	1	0.958889	Putamen
ENSG00000149292.16	0.673	7	0.00360623	0.0111406	0.323701	0.746164	61.8338	14	5.58057e-08	75.8338	0.0179359	1	0.893462	0	1	1	0.958909	Spine
ENSG00000120324.8	0.2137	7	0.00639655	0.0197704	0.323542	0.746285	56.1409	14	5.50755e-07	70.1409	0.570978	1	0.449871	0	1	1	0.958928	Frontal.Cortex
ENSG00000277782.1	0.3401	7	0.00506946	0.0156717	0.323479	0.746333	57.4547	14	3.26228e-07	71.4547	0.0459446	1	0.830276	0	1	1	0.958928	Putamen
ENSG00000115365.11	0.0429	7	-0.0142732	0.0441259	-0.323465	0.746343	60.2056	14	1.07968e-07	74.2056	0.636141	1	0.425111	0	1	1	0.958928	Blood
ENSG00000095397.13	0.463	7	0.00434429	0.0134316	0.323437	0.746364	59.4334	14	1.47446e-07	73.4334	0.118004	1	0.731209	0	1	1	0.958928	Spine
ENSG00000064300.8	0.4704	7	0.00430821	0.0133256	0.323304	0.746465	56.503	14	4.7687e-07	70.503	0.0691871	1	0.792524	0	1	1	0.958928	Substantia.Nigra
ENSG00000168275.14	0.2372	7	0.00606661	0.0187656	0.323284	0.74648	59.8577	14	1.24254e-07	73.8577	4.20392	1	0.0403307	0	1	1	0.958928	Cerebellum
ENSG00000171574.17	0.3901	7	-0.00473021	0.0146329	-0.323258	0.7465	57.7753	14	2.86962e-07	71.7753	1.2464	1	0.264241	0	1	1	0.958928	Cortex
ENSG00000161265.14	0.429	7	-0.00451021	0.0139537	-0.323226	0.746524	57.9328	14	2.69417e-07	71.9328	0.279093	1	0.597296	0	1	1	0.958928	Hippocampus
ENSG00000114021.11	0.6719	7	0.00360385	0.0111498	0.323221	0.746528	58.0024	14	2.6201e-07	72.0024	0.0121649	1	0.912176	0	1	1	0.958928	Frontal.Cortex
ENSG00000240207.6	0.5769	7	0.00388903	0.0120329	0.323201	0.746543	58.4679	14	2.17397e-07	72.4679	0.441393	1	0.506451	0	1	1	0.958928	Caudate
ENSG00000154781.15	0.5946	7	0.0038306	0.0118524	0.323192	0.74655	55.6487	14	6.69618e-07	69.6487	0.00269017	1	0.958635	0	1	1	0.958928	Nucleus.Accumbens
ENSG00000137877.9	0.466	7	-0.00432653	0.0133883	-0.323157	0.746576	56.5563	14	4.66849e-07	70.5563	0.00435294	1	0.947396	0	1	1	0.958928	Caudate
ENSG00000144134.18	0.2426	7	0.00599606	0.0185556	0.323141	0.746589	61.7908	14	5.67914e-08	75.7908	1.47113	1	0.225168	0	1	1	0.958928	Nucleus.Accumbens
ENSG00000169180.11	0.0775	7	-0.010602	0.0328298	-0.322937	0.746743	71.6718	14	9.59658e-10	85.6718	0.831281	1	0.361902	0	1	1	0.958959	Blood
ENSG00000154027.18	0.4592	7	-0.00435439	0.0134871	-0.322856	0.746804	60.5928	14	9.23188e-08	74.5928	2.01893	1	0.155348	0	1	1	0.958959	Blood
ENSG00000256628.3	0.1646	7	-0.00727298	0.0225271	-0.322855	0.746805	59.4024	14	1.49295e-07	73.4024	0.0792657	1	0.778295	0	1	1	0.958959	Spine
ENSG00000172171.10	0.2473	7	0.00593326	0.0183784	0.322839	0.746817	63.6476	14	2.66344e-08	77.6476	3.47116	1	0.0624473	0	1	1	0.958959	Cerebellar.Hemisphere
ENSG00000205085.10	0.3965	7	-0.00468572	0.0145143	-0.322833	0.746821	65.9993	14	1.01398e-08	79.9993	0.35369	1	0.552032	0	1	1	0.958959	Cerebellar.Hemisphere
ENSG00000268696.1	0.156	7	0.00747021	0.0231397	0.322831	0.746823	58.1813	14	2.43885e-07	72.1813	0.738581	1	0.390116	0	1	1	0.958959	Cerebellum
ENSG00000256628.3	0.1193	7	-0.00854194	0.0264606	-0.322818	0.746833	59.4023	14	1.49304e-07	73.4023	0.079258	1	0.778306	0	1	1	0.958959	Hippocampus
ENSG00000111666.10	0.4971	7	0.004184	0.0129628	0.32277	0.746869	56.6229	14	4.54638e-07	70.6229	0.211385	1	0.645684	0	1	1	0.958964	Hippocampus
ENSG00000231160.9	0.4026	7	-0.00464808	0.014404	-0.322695	0.746926	63.81	14	2.4922e-08	77.81	1.84238	1	0.174672	0	1	1	0.958998	Caudate
ENSG00000103494.12	0.1914	7	0.0067402	0.0208905	0.322645	0.746964	60.5507	14	9.39056e-08	74.5507	0.476982	1	0.489793	0	1	1	0.959006	Nucleus.Accumbens
ENSG00000268858.2	0.357	7	-0.00493455	0.0152962	-0.322599	0.746999	58.4726	14	2.16985e-07	72.4726	0.125899	1	0.722723	0	1	1	0.95901	Substantia.Nigra
ENSG00000177465.4	0.298	7	-0.00539936	0.0167421	-0.322501	0.747073	57.5856	14	3.09591e-07	71.5856	2.01685	1	0.155561	0	1	1	0.959042	Hypothalamus
ENSG00000226251.5	0.221	7	-0.0062693	0.0194412	-0.322475	0.747093	57.0932	14	3.76897e-07	71.0932	0.329311	1	0.566065	0	1	1	0.959042	Hypothalamus
ENSG00000104177.17	0.3078	7	0.00531172	0.0164735	0.322441	0.747119	60.0055	14	1.1706e-07	74.0055	0.410124	1	0.521907	0	1	1	0.959042	Blood
ENSG00000176136.6	0.322	7	-0.00519036	0.0161061	-0.32226	0.747256	58.4489	14	2.19064e-07	72.4489	2.70404	1	0.100094	0	1	1	0.959121	Frontal.Cortex
ENSG00000238287.1	0.625	7	0.00372504	0.0115606	0.32222	0.747286	64.8749	14	1.61051e-08	78.8749	4.51926	1	0.0335152	0	1	1	0.959121	Spine
ENSG00000141956.13	0.355	7	-0.00494175	0.0153393	-0.322163	0.747329	59.7858	14	1.27913e-07	73.7858	0.466234	1	0.494725	0	1	1	0.959121	Hypothalamus
ENSG00000283051.1	0.2383	7	0.00603121	0.0187222	0.322142	0.747345	57.7078	14	2.94817e-07	71.7078	0.559457	1	0.454479	0	1	1	0.959121	Cerebellum
ENSG00000185591.9	0.2164	7	0.00632853	0.0196468	0.322116	0.747365	64.3255	14	2.0178e-08	78.3255	7.30838	1	0.00686339	0	1	1	0.959121	Cerebellum
ENSG00000223718.3	0.2008	7	0.00656965	0.0203956	0.322111	0.747369	56.9578	14	3.97819e-07	70.9578	0.0795479	1	0.777911	0	1	1	0.959121	Cerebellum
ENSG00000259433.2	0.391	7	-0.00470662	0.0146161	-0.322016	0.74744	56.0363	14	5.74126e-07	70.0363	0.124264	1	0.724455	0	1	1	0.959172	Putamen
ENSG00000149218.4	0.1318	7	0.00810471	0.0251745	0.321941	0.747498	56.2187	14	5.33988e-07	70.2187	0.0128971	1	0.909582	0	1	1	0.959204	Blood
ENSG00000076258.9	0.257	7	-0.00580328	0.0180282	-0.3219	0.747529	56.1426	14	5.50376e-07	70.1426	0.110535	1	0.739536	0	1	1	0.959204	Spine
ENSG00000065325.12	0.347	7	-0.00499325	0.0155151	-0.321832	0.74758	58.7824	14	1.916e-07	72.7824	1.74908	1	0.185992	0	1	1	0.95923	Cortex
ENSG00000108591.9	0.218	7	-0.00629854	0.0195745	-0.321772	0.747625	59.5149	14	1.4268e-07	73.5149	1.18841	1	0.27565	0	1	1	0.959236	Nucleus.Accumbens
ENSG00000196914.8	0.237	7	0.00603896	0.0187735	0.321675	0.747699	59.4467	14	1.46653e-07	73.4467	3.16701	1	0.07514	0	1	1	0.959236	Cerebellar.Hemisphere
ENSG00000146556.14	0.5178	7	0.00408543	0.012701	0.321662	0.747709	58.6437	14	2.0258e-07	72.6437	0.904841	1	0.341487	0	1	1	0.959236	ACC
ENSG00000231613.1	0.377	7	-0.00478621	0.014885	-0.321546	0.747797	58.2469	14	2.3755e-07	72.2469	2.14883	1	0.142679	0	1	1	0.959236	Putamen
ENSG00000177302.14	0.2851	7	-0.00550368	0.0171166	-0.32154	0.747801	59.0398	14	1.72759e-07	73.0398	0.179875	1	0.671481	0	1	1	0.959236	Hippocampus
ENSG00000267879.1	0.501	7	0.00415161	0.0129122	0.321526	0.747812	57.4897	14	3.21694e-07	71.4897	1.21508	1	0.270328	0	1	1	0.959236	Substantia.Nigra
ENSG00000213077.5	0.1326	7	-0.0080697	0.0250984	-0.321523	0.747814	59.0399	14	1.72756e-07	73.0399	0.179905	1	0.671454	0	1	1	0.959236	Putamen
ENSG00000112031.15	0.5276	7	0.00404498	0.0125825	0.321477	0.747849	57.9406	14	2.68582e-07	71.9406	0.0797277	1	0.777667	0	1	1	0.959236	Hippocampus
ENSG00000188312.13	0.7141	7	0.00347627	0.0108153	0.321421	0.747892	56.818	14	4.20623e-07	70.818	0.726133	1	0.394139	0	1	1	0.959236	Cerebellar.Hemisphere
ENSG00000004468.12	0.4155	7	0.00455691	0.0141786	0.321394	0.747912	60.8708	14	8.24925e-08	74.8708	2.57894	1	0.108294	0	1	1	0.959236	Cortex
ENSG00000228701.1	0.478	7	-0.00424823	0.0132192	-0.321369	0.747931	57.0074	14	3.90021e-07	71.0074	0.000589195	1	0.980635	0	1	1	0.959236	Hippocampus
ENSG00000230439.2	0.3425	7	-0.00501679	0.0156167	-0.321245	0.748024	56.4875	14	4.79823e-07	70.4875	0.0461932	1	0.829825	0	1	1	0.959273	Nucleus.Accumbens
ENSG00000114850.6	0.3159	7	0.00522328	0.0162609	0.321217	0.748046	57.1318	14	3.71134e-07	71.1318	0.0587974	1	0.808407	0	1	1	0.959273	Hippocampus
ENSG00000109917.10	0.0852	7	0.0100535	0.0313112	0.321082	0.748149	57.8636	14	2.76993e-07	71.8636	0.653589	1	0.418832	0	1	1	0.959273	Blood
ENSG00000269139.2	0.4212	7	0.00452107	0.0140823	0.321045	0.748176	60.0335	14	1.15741e-07	74.0335	1.49226	1	0.221867	0	1	1	0.959273	Frontal.Cortex
ENSG00000257322.5	0.226	7	-0.00617028	0.0192249	-0.320952	0.748247	57.9362	14	2.69053e-07	71.9362	1.89164	1	0.169017	0	1	1	0.959273	Frontal.Cortex
ENSG00000141527.16	0.1787	7	-0.0069387	0.0216201	-0.320938	0.748257	57.6788	14	2.98255e-07	71.6788	2.09347	1	0.147929	0	1	1	0.959273	Blood
ENSG00000147576.15	0.3782	7	-0.00476955	0.0148613	-0.320937	0.748258	65.6401	14	1.17568e-08	79.6401	2.27227	1	0.131707	0	1	1	0.959273	Hypothalamus
ENSG00000233002.2	0.4778	7	-0.00424322	0.013222	-0.320922	0.74827	58.5637	14	2.09197e-07	72.5637	2.43515	1	0.118643	0	1	1	0.959273	Hippocampus
ENSG00000135540.11	0.0587	7	-0.0121054	0.0377226	-0.320907	0.748281	56.3096	14	5.15028e-07	70.3096	0.329387	1	0.56602	0	1	1	0.959273	Blood
ENSG00000145675.14	0.2006	7	-0.00654791	0.0204058	-0.320885	0.748298	63.3043	14	3.06471e-08	77.3043	1.36209	1	0.243176	0	1	1	0.959273	Nucleus.Accumbens
ENSG00000270083.1	0.4692	7	-0.0042811	0.0133426	-0.320859	0.748317	63.0467	14	3.40476e-08	77.0467	0.0207386	1	0.885493	0	1	1	0.959273	Cerebellar.Hemisphere
ENSG00000274487.1	0.1561	7	0.00742155	0.0231323	0.320831	0.748338	58.6049	14	2.05765e-07	72.6049	1.32306	1	0.250044	0	1	1	0.959273	Hypothalamus
ENSG00000124224.16	0.249	7	0.00587503	0.0183155	0.320767	0.748387	57.8582	14	2.77587e-07	71.8582	1.20708	1	0.271911	0	1	1	0.959295	Spine
ENSG00000170469.10	0.1571	7	-0.00739496	0.0230585	-0.320705	0.748434	58.0604	14	2.55995e-07	72.0604	0.000581431	1	0.980763	0	1	1	0.959304	Hippocampus
ENSG00000188266.13	0.1479	7	-0.00761781	0.0237649	-0.320549	0.748552	59.0159	14	1.74432e-07	73.0159	0.467351	1	0.494208	0	1	1	0.959304	Cortex
ENSG00000169914.5	0.5924	7	0.00380557	0.0118744	0.320485	0.748601	56.637	14	4.52081e-07	70.637	0.0422734	1	0.8371	0	1	1	0.959304	Nucleus.Accumbens
ENSG00000170298.15	0.3582	7	0.00489298	0.0152705	0.320419	0.74865	57.9871	14	2.6362e-07	71.9871	0.947331	1	0.3304	0	1	1	0.959304	Blood
ENSG00000169609.13	0.281	7	0.005524	0.0172411	0.320396	0.748668	57.893	14	2.73748e-07	71.893	0.273536	1	0.60097	0	1	1	0.959304	Spine
ENSG00000103042.8	0.2543	7	-0.00580521	0.0181237	-0.320311	0.748732	58.4962	14	2.1494e-07	72.4962	1.79799	1	0.179955	0	1	1	0.959304	Cortex
ENSG00000227533.5	0.3525	7	-0.0049304	0.0153936	-0.320289	0.748749	58.2366	14	2.38535e-07	72.2366	1.15184	1	0.283164	0	1	1	0.959304	Hypothalamus
ENSG00000231616.8	0.2086	7	-0.00640902	0.0200107	-0.32028	0.748756	63.4742	14	2.85919e-08	77.4742	0.160685	1	0.688527	0	1	1	0.959304	ACC
ENSG00000215012.8	0.4569	7	-0.00432915	0.013521	-0.32018	0.748832	56.6313	14	4.53116e-07	70.6313	0.933919	1	0.333847	0	1	1	0.959304	Cerebellar.Hemisphere
ENSG00000225851.1	0.6456	7	0.0036417	0.0113746	0.32016	0.748847	78.5121	14	5.33655e-11	92.5121	1.37227	1	0.241423	0	1	1	0.959304	Blood
ENSG00000196839.12	0.2765	7	-0.00556311	0.0173809	-0.320071	0.748914	57.1778	14	3.64379e-07	71.1778	1.70202	1	0.192024	0	1	1	0.959304	Nucleus.Accumbens
ENSG00000196839.12	0.1186	7	-0.00849417	0.0265385	-0.320069	0.748916	57.1778	14	3.64377e-07	71.1778	1.70202	1	0.192024	0	1	1	0.959304	Blood
ENSG00000138172.10	0.3522	7	0.00492853	0.0154001	0.320032	0.748944	62.941	14	3.55493e-08	76.941	1.0968	1	0.29497	0	1	1	0.959304	Blood
ENSG00000225138.7	0.8643	7	0.00314602	0.00983074	0.320018	0.748954	56.113	14	5.56895e-07	70.113	0.435331	1	0.509385	0	1	1	0.959304	Cerebellar.Hemisphere
ENSG00000005471.15	0.2386	7	-0.00598717	0.0187104	-0.319991	0.748975	57.3178	14	3.44566e-07	71.3178	0.142562	1	0.705747	0	1	1	0.959304	Cortex
ENSG00000117899.10	0.471	7	-0.00426128	0.0133171	-0.319986	0.748979	59.1622	14	1.64456e-07	73.1622	0.168989	1	0.681012	0	1	1	0.959304	Spine
ENSG00000187742.14	0.2928	7	-0.00540444	0.0168902	-0.319976	0.748987	56.9778	14	3.94664e-07	70.9778	0.133055	1	0.715285	0	1	1	0.959304	Cerebellum
ENSG00000283973.1	0.3656	7	-0.0048356	0.0151153	-0.319914	0.749033	55.9623	14	5.91263e-07	69.9623	0.0154069	1	0.901217	0	1	1	0.959304	Caudate
ENSG00000261159.1	0.325	7	-0.00512829	0.0160316	-0.319886	0.749055	56.8601	14	4.13627e-07	70.8601	0.072101	1	0.788302	0	1	1	0.959304	Substantia.Nigra
ENSG00000237517.9	0.5096	7	0.00409504	0.0128028	0.319855	0.749078	56.0183	14	5.78255e-07	70.0183	0.471679	1	0.492216	0	1	1	0.959304	Caudate
ENSG00000169783.12	0.2862	7	0.0054642	0.0170838	0.319847	0.749084	56.1426	14	5.50388e-07	70.1426	0.207011	1	0.64912	0	1	1	0.959304	Cerebellar.Hemisphere
ENSG00000141391.13	0.2739	7	-0.00558549	0.0174632	-0.319844	0.749087	57.9224	14	2.70549e-07	71.9224	2.2546	1	0.133218	0	1	1	0.959304	Cerebellum
ENSG00000165271.16	0.6824	7	-0.00353581	0.0110637	-0.319587	0.749281	57.9277	14	2.69969e-07	71.9277	0.805426	1	0.369476	0	1	1	0.95942	Cerebellum
ENSG00000079691.17	0.217	7	0.00627013	0.0196196	0.319585	0.749283	59.6487	14	1.35187e-07	73.6487	3.63626	1	0.0565339	0	1	1	0.95942	Caudate
ENSG00000144834.13	0.2219	7	0.00619998	0.0194017	0.319558	0.749303	55.7672	14	6.38875e-07	69.7672	0.0383693	1	0.844703	0	1	1	0.95942	Cortex
ENSG00000271344.1	0.3463	7	-0.00496238	0.0155308	-0.319519	0.749333	66.1724	14	9.44122e-09	80.1724	0.332183	1	0.564377	0	1	1	0.95942	Cortex
ENSG00000267648.1	0.2278	7	0.00611836	0.0191488	0.319516	0.749335	57.8837	14	2.74775e-07	71.8837	1.09278	1	0.295857	0	1	1	0.95942	Blood
ENSG00000119878.5	0.2694	7	0.00562521	0.0176084	0.319461	0.749377	61.0804	14	7.57734e-08	75.0804	0.010385	1	0.91883	0	1	1	0.959428	Nucleus.Accumbens
ENSG00000277782.1	0.4754	7	0.00423407	0.0132553	0.319425	0.749405	57.1738	14	3.64957e-07	71.1738	0.04396	1	0.833928	0	1	1	0.959428	Substantia.Nigra
ENSG00000273350.1	0.189	7	0.00671256	0.0210227	0.319301	0.749498	56.9338	14	4.01648e-07	70.9338	1.27097	1	0.259586	0	1	1	0.959508	Putamen
ENSG00000133818.13	0.127	7	0.00818334	0.0256459	0.31909	0.749659	59.5583	14	1.40206e-07	73.5583	1.18754	1	0.275826	0	1	1	0.959542	Amygdala
ENSG00000143753.12	0.2238	7	-0.00616414	0.0193192	-0.319068	0.749675	55.7732	14	6.37367e-07	69.7732	0.3327	1	0.564074	0	1	1	0.959542	Amygdala
ENSG00000263142.5	0.1733	7	0.00700476	0.0219543	0.319061	0.74968	57.7944	14	2.84774e-07	71.7944	1.85151	1	0.173608	0	1	1	0.959542	Hippocampus
ENSG00000170430.9	0.535	7	-0.00398426	0.0124952	-0.318864	0.74983	60.3944	14	1.00035e-07	74.3944	1.46551	1	0.226055	0	1	1	0.959542	Putamen
ENSG00000198677.10	0.25	7	-0.00582742	0.0182789	-0.318806	0.749873	57.7457	14	2.90378e-07	71.7457	2.24828	1	0.133763	0	1	1	0.959542	Caudate
ENSG00000278949.1	0.1192	7	-0.00843434	0.0264717	-0.318618	0.750016	59.0977	14	1.68781e-07	73.0977	0.0142072	1	0.905122	0	1	1	0.959542	Caudate
ENSG00000114030.12	0.4296	7	0.00444255	0.013944	0.3186	0.75003	58.1308	14	2.48869e-07	72.1308	0.00938328	1	0.922832	0	1	1	0.959542	Cerebellum
ENSG00000246695.7	0.2203	7	-0.0062018	0.0194721	-0.318497	0.750108	56.9973	14	3.91598e-07	70.9973	1.39037	1	0.238342	0	1	1	0.959542	Cerebellum
ENSG00000265241.6	0.3678	7	-0.00479975	0.01507	-0.318497	0.750108	57.0929	14	3.76937e-07	71.0929	0.00768872	1	0.930127	0	1	1	0.959542	Caudate
ENSG00000135898.9	0.3773	7	0.00473839	0.0148791	0.31846	0.750136	56.1546	14	5.47769e-07	70.1546	0.0182562	1	0.892521	0	1	1	0.959542	Caudate
ENSG00000272578.5	0.353	7	-0.00489867	0.0153827	-0.318454	0.750141	56.5464	14	4.68698e-07	70.5464	0.0423219	1	0.837007	0	1	1	0.959542	Putamen
ENSG00000162139.9	0.1592	7	-0.00729328	0.0229059	-0.318401	0.750181	56.139	14	5.51169e-07	70.139	0.406468	1	0.523768	0	1	1	0.959542	Nucleus.Accumbens
ENSG00000272645.3	0.407	7	0.00456108	0.0143259	0.31838	0.750197	56.6461	14	4.50445e-07	70.6461	0.222705	1	0.636986	0	1	1	0.959542	Blood
ENSG00000277402.1	0.8403	7	-0.00317409	0.00997016	-0.318359	0.750212	56.4728	14	4.8264e-07	70.4728	0.397285	1	0.528495	0	1	1	0.959542	Blood
ENSG00000166263.13	0.1772	7	0.00691124	0.0217114	0.318323	0.75024	60.2118	14	1.07699e-07	74.2118	0.0231709	1	0.879013	0	1	1	0.959542	ACC
ENSG00000084636.17	0.2921	7	0.00538259	0.0169104	0.318301	0.750257	56.8656	14	4.12712e-07	70.8656	1.06303	1	0.302526	0	1	1	0.959542	Hypothalamus
ENSG00000235790.7	0.3522	7	0.00490175	0.0154001	0.318293	0.750263	56.8656	14	4.12723e-07	70.8656	1.06299	1	0.302533	0	1	1	0.959542	ACC
ENSG00000002919.14	0.1819	7	-0.00682052	0.0214291	-0.318284	0.75027	58.6529	14	2.01832e-07	72.6529	1.39716	1	0.2372	0	1	1	0.959542	Cortex
ENSG00000002016.17	0.5775	7	0.00382764	0.0120266	0.318265	0.750284	57.6977	14	2.96007e-07	71.6977	0.845078	1	0.357948	0	1	1	0.959542	Cerebellar.Hemisphere
ENSG00000235790.7	0.4438	7	0.00436622	0.0137191	0.318258	0.750289	56.8657	14	4.12711e-07	70.8657	1.06304	1	0.302523	0	1	1	0.959542	Cortex
ENSG00000084636.17	0.5487	7	0.00392672	0.0123382	0.318257	0.75029	56.8656	14	4.12714e-07	70.8656	1.06304	1	0.302523	0	1	1	0.959542	Amygdala
ENSG00000259433.2	0.3308	7	-0.00505614	0.0158905	-0.318187	0.750343	56.0633	14	5.67999e-07	70.0633	0.126257	1	0.722345	0	1	1	0.959542	Nucleus.Accumbens
ENSG00000259433.2	0.471	7	-0.00423719	0.0133171	-0.318178	0.75035	56.0561	14	5.6963e-07	70.0561	0.135974	1	0.712317	0	1	1	0.959542	ACC
ENSG00000259433.2	0.5029	7	-0.0041002	0.0128878	-0.318146	0.750374	56.0633	14	5.68002e-07	70.0633	0.126236	1	0.722367	0	1	1	0.959542	Hippocampus
ENSG00000148143.12	0.3427	7	-0.0049668	0.0156121	-0.318138	0.750381	61.996	14	5.2244e-08	75.996	0.264053	1	0.607349	0	1	1	0.959542	Amygdala
ENSG00000125651.13	0.338	7	0.00500083	0.0157203	0.318113	0.750399	62.4182	14	4.3995e-08	76.4182	4.15872	1	0.0414208	0	1	1	0.959542	Spine
ENSG00000265478.2	0.1125	7	0.00866747	0.0272485	0.318089	0.750417	57.2125	14	3.59372e-07	71.2125	0.677453	1	0.410465	0	1	1	0.959542	Nucleus.Accumbens
ENSG00000280123.1	0.2124	7	0.00630786	0.0198309	0.318083	0.750422	56.4925	14	4.7887e-07	70.4925	0.867678	1	0.351599	0	1	1	0.959542	Hippocampus
ENSG00000132016.11	0.2303	7	-0.00605596	0.0190446	-0.317988	0.750494	56.3105	14	5.14834e-07	70.3105	0.0247551	1	0.874979	0	1	1	0.959542	Cerebellum
ENSG00000141854.9	0.4957	7	-0.00412775	0.012981	-0.317983	0.750498	60.0017	14	1.17239e-07	74.0017	1.57878	1	0.208936	0	1	1	0.959542	Caudate
ENSG00000204623.9	0.4129	7	0.00452157	0.0142232	0.317902	0.75056	61.374	14	6.72676e-08	75.374	2.94745	1	0.0860134	0	1	1	0.959542	Caudate
ENSG00000275880.1	0.499	7	0.00411281	0.0129381	0.317884	0.750573	56.6347	14	4.52508e-07	70.6347	0.00932975	1	0.923051	0	1	1	0.959542	Substantia.Nigra
ENSG00000259433.2	0.2696	7	-0.00559509	0.0176019	-0.317869	0.750584	56.0629	14	5.68101e-07	70.0629	0.126094	1	0.722517	0	1	1	0.959542	Cortex
ENSG00000186364.11	0.177	7	-0.00690492	0.0217237	-0.317853	0.750597	60.1526	14	1.10307e-07	74.1526	2.28776	1	0.130398	0	1	1	0.959542	ACC
ENSG00000088298.12	0.2068	7	0.0063867	0.0200976	0.317784	0.750649	58.6395	14	2.02921e-07	72.6395	1.2345	1	0.266533	0	1	1	0.959568	Hypothalamus
ENSG00000171109.18	0.1963	7	-0.00655362	0.0206281	-0.317704	0.75071	55.6861	14	6.5977e-07	69.6861	0.088348	1	0.766288	0	1	1	0.959602	Amygdala
ENSG00000188321.13	0.356	7	-0.0048644	0.0153177	-0.317567	0.750814	56.352	14	5.06398e-07	70.352	0.0354605	1	0.850634	0	1	1	0.959602	Hippocampus
ENSG00000138326.18	0.3039	7	0.00526436	0.0165788	0.317535	0.750838	57.8465	14	2.78894e-07	71.8465	0.355875	1	0.550806	0	1	1	0.959602	Cortex
ENSG00000123500.9	0.0334	7	0.0158783	0.0500093	0.317507	0.750859	57.9105	14	2.71842e-07	71.9105	1.38438	1	0.239357	0	1	1	0.959602	Blood
ENSG00000141956.13	0.392	7	0.0046341	0.0145974	0.31746	0.750895	57.5381	14	3.15523e-07	71.5381	0.599945	1	0.438599	0	1	1	0.959602	ACC
ENSG00000177302.14	0.3714	7	-0.0047601	0.0149967	-0.317409	0.750933	60.7799	14	8.55841e-08	74.7799	0.253372	1	0.61471	0	1	1	0.959602	Cerebellar.Hemisphere
ENSG00000103522.15	0.1381	7	-0.00780519	0.0245936	-0.317366	0.750966	57.858	14	2.77617e-07	71.858	0.034214	1	0.853252	0	1	1	0.959602	Putamen
ENSG00000135773.12	0.567	7	-0.0038508	0.0121375	-0.317266	0.751042	59.7336	14	1.30637e-07	73.7336	3.46577	1	0.0626513	0	1	1	0.959602	Cortex
ENSG00000088836.12	0.1526	7	0.00742265	0.023396	0.317262	0.751045	57.3481	14	3.40418e-07	71.3481	0.166188	1	0.683522	0	1	1	0.959602	Frontal.Cortex
ENSG00000164346.9	0.7608	7	0.00332366	0.0104781	0.3172	0.751092	56.0768	14	5.6496e-07	70.0768	0.154833	1	0.693958	0	1	1	0.959602	Nucleus.Accumbens
ENSG00000241278.1	0.2402	7	-0.00591267	0.018648	-0.317067	0.751193	58.0463	14	2.5745e-07	72.0463	0.65447	1	0.418519	0	1	1	0.959602	Amygdala
ENSG00000185290.3	0.6584	7	0.00356983	0.0112635	0.316937	0.751291	55.9282	14	5.99326e-07	69.9282	0.27932	1	0.597147	0	1	1	0.959602	Hypothalamus
ENSG00000112031.15	0.54	7	0.0039402	0.0124372	0.316808	0.751389	57.9281	14	2.69934e-07	71.9281	0.083068	1	0.773182	0	1	1	0.959602	Spine
ENSG00000271344.1	0.4567	7	-0.00428412	0.013524	-0.31678	0.751411	66.133	14	9.59587e-09	80.133	0.326557	1	0.567693	0	1	1	0.959602	Hippocampus
ENSG00000259433.2	0.467	7	-0.00423617	0.013374	-0.316747	0.751435	56.0098	14	5.80199e-07	70.0098	0.108839	1	0.74147	0	1	1	0.959602	Caudate
ENSG00000176834.13	0.4849	7	0.00415722	0.0131248	0.316745	0.751437	57.5634	14	3.12353e-07	71.5634	1.40923	1	0.235185	0	1	1	0.959602	Blood
ENSG00000010030.13	0.239	7	-0.00592021	0.0186948	-0.316677	0.751488	61.9358	14	5.35389e-08	75.9358	1.5712	1	0.210033	0	1	1	0.959602	Spine
ENSG00000135749.18	0.3365	7	-0.00498814	0.0157553	-0.316601	0.751546	58.4889	14	2.15571e-07	72.4889	0.00720991	1	0.932332	0	1	1	0.959602	Cerebellum
ENSG00000095587.8	0.3758	7	-0.0047191	0.0149087	-0.316533	0.751598	57.8269	14	2.81095e-07	71.8269	0.173981	1	0.676598	0	1	1	0.959602	Cerebellar.Hemisphere
ENSG00000224557.7	0.3672	7	0.00477349	0.0150823	0.316496	0.751626	71.3234	14	1.11037e-09	85.3234	0.404822	1	0.524609	0	1	1	0.959602	ACC
ENSG00000275910.1	0.1621	7	0.00718446	0.0227001	0.316495	0.751627	64.1133	14	2.20109e-08	78.1133	4.6192	1	0.031616	0	1	1	0.959602	Caudate
ENSG00000138785.14	0.0519	7	0.0126935	0.0401178	0.316407	0.751694	57.4817	14	3.22714e-07	71.4817	0.169224	1	0.680802	0	1	1	0.959602	Blood
ENSG00000125651.13	0.124	7	-0.00820992	0.0259543	-0.316323	0.751758	56.9672	14	3.96337e-07	70.9672	1.43936	1	0.230243	0	1	1	0.959602	Blood
ENSG00000141854.9	0.4852	7	-0.00415028	0.0131207	-0.316314	0.751764	59.997	14	1.17462e-07	73.997	1.58047	1	0.208693	0	1	1	0.959602	Hypothalamus
ENSG00000141854.9	0.4426	7	-0.00434528	0.0137377	-0.316304	0.751772	59.997	14	1.17463e-07	73.997	1.58046	1	0.208695	0	1	1	0.959602	Frontal.Cortex
ENSG00000141854.9	0.3094	7	-0.0051971	0.0164308	-0.316302	0.751773	59.997	14	1.17462e-07	73.997	1.58054	1	0.208683	0	1	1	0.959602	Nucleus.Accumbens
ENSG00000100191.5	0.301	7	0.0052691	0.0166585	0.316301	0.751774	55.5203	14	7.04607e-07	69.5203	0.0227536	1	0.8801	0	1	1	0.959602	Amygdala
ENSG00000141854.9	0.4482	7	-0.00431799	0.0136516	-0.3163	0.751775	59.9971	14	1.17459e-07	73.9971	1.58054	1	0.208683	0	1	1	0.959602	Putamen
ENSG00000141854.9	0.3867	7	-0.00464846	0.0146971	-0.316284	0.751787	59.9969	14	1.17466e-07	73.9969	1.58052	1	0.208685	0	1	1	0.959602	ACC
ENSG00000164307.12	0.815	7	-0.00320185	0.0101237	-0.316272	0.751796	56.7237	14	4.36735e-07	70.7237	1.14915	1	0.283728	0	1	1	0.959602	Spine
ENSG00000142798.17	0.2481	7	-0.00580274	0.0183487	-0.316248	0.751815	57.1977	14	3.61499e-07	71.1977	0.301295	1	0.583072	0	1	1	0.959602	Nucleus.Accumbens
ENSG00000037280.15	0.2255	7	-0.00608461	0.0192463	-0.316145	0.751892	60.4603	14	9.74039e-08	74.4603	3.65016	1	0.0560637	0	1	1	0.959602	Cortex
ENSG00000166575.16	0.2386	7	-0.00591459	0.0187104	-0.316112	0.751918	56.76	14	4.30471e-07	70.76	0.258293	1	0.611295	0	1	1	0.959602	Hypothalamus
ENSG00000106733.20	0.8747	7	-0.00308899	0.00977214	-0.316101	0.751926	62.3631	14	4.49943e-08	76.3631	0.460181	1	0.497539	0	1	1	0.959602	Putamen
ENSG00000141854.9	0.331	7	-0.00502111	0.0158856	-0.316078	0.751943	59.9222	14	1.21064e-07	73.9222	1.576	1	0.209338	0	1	1	0.959602	Substantia.Nigra
ENSG00000271553.1	0.4541	7	0.00428639	0.0135626	0.316044	0.751969	66.1063	14	9.70225e-09	80.1063	0.323857	1	0.569299	0	1	1	0.959602	Frontal.Cortex
ENSG00000184908.17	0.5512	7	-0.00388956	0.0123102	-0.315963	0.75203	59.7363	14	1.30494e-07	73.7363	1.97967	1	0.159425	0	1	1	0.959602	Cerebellar.Hemisphere
ENSG00000279159.1	0.163	7	0.00715132	0.0226373	0.315908	0.752072	59.4928	14	1.43958e-07	73.4928	1.44162	1	0.229877	0	1	1	0.959602	Frontal.Cortex
ENSG00000188761.11	0.2717	7	0.0055387	0.0175337	0.315889	0.752087	56.5112	14	4.75314e-07	70.5112	0.0879514	1	0.766798	0	1	1	0.959602	Cerebellar.Hemisphere
ENSG00000077063.10	0.1352	7	-0.00785114	0.024856	-0.315866	0.752104	58.5713	14	2.0856e-07	72.5713	0.120758	1	0.728214	0	1	1	0.959602	Cerebellum
ENSG00000137338.5	0.2249	7	0.00608714	0.0192719	0.315855	0.752112	56.1308	14	5.52975e-07	70.1308	0.452371	1	0.501211	0	1	1	0.959602	Frontal.Cortex
ENSG00000174446.12	0.273	7	0.00552393	0.0174919	0.315798	0.752156	62.4177	14	4.40035e-08	76.4177	5.32511	1	0.0210202	0	1	1	0.959602	Spine
ENSG00000146556.14	0.3523	7	0.00486251	0.015398	0.315789	0.752162	59.8064	14	1.26857e-07	73.8064	2.86728	1	0.0903975	0	1	1	0.959602	Hippocampus
ENSG00000275764.1	0.228	7	0.00604002	0.0191404	0.315563	0.752334	58.9418	14	1.79709e-07	72.9418	0.57295	1	0.449089	0	1	1	0.959602	ACC
ENSG00000183580.9	0.1364	7	0.00780824	0.0247464	0.31553	0.752359	58.7445	14	1.94539e-07	72.7445	0.658453	1	0.417107	0	1	1	0.959602	Cerebellar.Hemisphere
ENSG00000186088.15	0.4775	7	-0.00417264	0.0132261	-0.315484	0.752394	64.757	14	1.69034e-08	78.757	0.858651	1	0.354117	0	1	1	0.959602	Caudate
ENSG00000231613.1	0.308	7	-0.00519469	0.0164681	-0.31544	0.752428	60.5278	14	9.47817e-08	74.5278	4.15404	1	0.0415352	0	1	1	0.959602	Substantia.Nigra
ENSG00000231613.1	0.2106	7	-0.00628203	0.0199154	-0.315435	0.752431	60.5276	14	9.47893e-08	74.5276	4.15385	1	0.04154	0	1	1	0.959602	Cortex
ENSG00000231613.1	0.1536	7	-0.00735557	0.0233197	-0.315423	0.752441	60.5276	14	9.47865e-08	74.5276	4.1539	1	0.0415388	0	1	1	0.959602	ACC
ENSG00000231613.1	0.148	7	-0.00749339	0.0237568	-0.315421	0.752442	60.5277	14	9.47855e-08	74.5277	4.15391	1	0.0415385	0	1	1	0.959602	Blood
ENSG00000231613.1	0.1746	7	-0.00689901	0.0218724	-0.31542	0.752443	60.5276	14	9.47867e-08	74.5276	4.1539	1	0.0415388	0	1	1	0.959602	Nucleus.Accumbens
ENSG00000150594.6	0.3048	7	-0.00522155	0.0165543	-0.315419	0.752444	57.6914	14	2.96758e-07	71.6914	1.1831	1	0.276725	0	1	1	0.959602	Nucleus.Accumbens
ENSG00000212123.3	0.2193	7	-0.00615537	0.0195164	-0.315395	0.752462	57.3398	14	3.41549e-07	71.3398	0.946892	1	0.330512	0	1	1	0.959602	Nucleus.Accumbens
ENSG00000198646.13	0.1417	7	-0.00765443	0.0242791	-0.315269	0.752558	72.4498	14	6.92531e-10	86.4498	2.61755	1	0.105687	0	1	1	0.959602	Frontal.Cortex
ENSG00000229124.6	0.2942	7	-0.00531193	0.0168499	-0.315249	0.752572	56.4609	14	4.84936e-07	70.4609	0.267539	1	0.604987	0	1	1	0.959602	Cerebellum
ENSG00000101463.5	0.1946	7	0.00653049	0.020718	0.315209	0.752603	56.3194	14	5.1301e-07	70.3194	0.332642	1	0.564108	0	1	1	0.959602	Caudate
ENSG00000280739.2	0.1107	7	0.00865843	0.0274692	0.315205	0.752606	58.9656	14	1.77995e-07	72.9656	0.438844	1	0.507681	0	1	1	0.959602	Blood
ENSG00000249242.7	0.1789	7	-0.0068084	0.021608	-0.315087	0.752695	60.3692	14	1.01059e-07	74.3692	0.0984123	1	0.753743	0	1	1	0.959602	Putamen
ENSG00000119509.12	0.2103	7	0.00627785	0.0199297	0.315001	0.752761	57.1911	14	3.62456e-07	71.1911	0.303477	1	0.581711	0	1	1	0.959602	Amygdala
ENSG00000270055.1	0.1314	7	-0.00793997	0.0252129	-0.314918	0.752824	56.7362	14	4.34572e-07	70.7362	0.182724	1	0.669043	0	1	1	0.959602	Hypothalamus
ENSG00000267108.1	0.288	7	-0.00536306	0.0170303	-0.314912	0.752828	57.9895	14	2.63374e-07	71.9895	2.32246	1	0.127518	0	1	1	0.959602	Frontal.Cortex
ENSG00000136436.14	0.6371	7	-0.00360515	0.0114503	-0.314853	0.752873	55.8038	14	6.29664e-07	69.8038	0.213198	1	0.644272	0	1	1	0.959602	Cerebellar.Hemisphere
ENSG00000281721.1	0.544	7	-0.00390128	0.0123914	-0.314838	0.752885	56.57	14	4.6431e-07	70.57	0.15252	1	0.696138	0	1	1	0.959602	ACC
ENSG00000172345.13	0.2334	7	-0.00595418	0.0189177	-0.314741	0.752958	56.2132	14	5.35139e-07	70.2132	0.603595	1	0.43721	0	1	1	0.959602	Cerebellum
ENSG00000166997.7	0.1443	7	-0.00757182	0.0240595	-0.314712	0.75298	60.4396	14	9.82233e-08	74.4396	2.1757	1	0.140205	0	1	1	0.959602	Blood
ENSG00000164346.9	0.5909	7	0.00374164	0.0118895	0.314702	0.752988	55.8151	14	6.26852e-07	69.8151	0.123236	1	0.725551	0	1	1	0.959602	Amygdala
ENSG00000164346.9	0.7148	7	0.00340172	0.01081	0.314682	0.753003	55.8151	14	6.26844e-07	69.8151	0.123261	1	0.725524	0	1	1	0.959602	Cortex
ENSG00000164346.9	0.7791	7	0.0032583	0.0103543	0.31468	0.753005	55.8151	14	6.26845e-07	69.8151	0.123264	1	0.725522	0	1	1	0.959602	Caudate
ENSG00000180332.6	0.168	7	0.00701605	0.0222979	0.31465	0.753027	55.8326	14	6.22508e-07	69.8326	0.0629435	1	0.801903	0	1	1	0.959602	Frontal.Cortex
ENSG00000164346.9	0.632	7	0.00361734	0.0114964	0.31465	0.753027	55.8151	14	6.26853e-07	69.8151	0.123245	1	0.725541	0	1	1	0.959602	Hypothalamus
ENSG00000164346.9	0.6744	7	0.00350177	0.0111291	0.31465	0.753028	55.8151	14	6.26845e-07	69.8151	0.123247	1	0.725539	0	1	1	0.959602	Frontal.Cortex
ENSG00000101290.13	0.501	7	-0.00406101	0.0129122	-0.314509	0.753134	56.2569	14	5.25935e-07	70.2569	0.0128667	1	0.909689	0	1	1	0.959602	Cortex
ENSG00000101290.13	0.4262	7	-0.00440268	0.0139995	-0.314489	0.75315	56.2568	14	5.25946e-07	70.2568	0.0128585	1	0.909717	0	1	1	0.959602	Cerebellum
ENSG00000196196.2	0.2001	7	-0.00642442	0.0204313	-0.31444	0.753187	60.0952	14	1.12893e-07	74.0952	2.8281	1	0.0926277	0	1	1	0.959602	Cerebellar.Hemisphere
ENSG00000237732.9	0.2195	7	0.00613277	0.0195075	0.31438	0.753232	59.4912	14	1.44049e-07	73.4912	2.45715	1	0.116991	0	1	1	0.959602	Cerebellum
ENSG00000104450.12	0.156	7	-0.00727299	0.0231397	-0.314308	0.753287	57.663	14	3.00154e-07	71.663	0.872597	1	0.350237	0	1	1	0.959602	Caudate
ENSG00000147679.11	0.1757	7	0.00685137	0.0218038	0.314227	0.753348	56.5879	14	4.61012e-07	70.5879	0.235087	1	0.627777	0	1	1	0.959602	Hippocampus
ENSG00000112303.13	0.3654	7	-0.00474979	0.0151194	-0.314152	0.753406	59.9994	14	1.1735e-07	73.9994	0.198823	1	0.655672	0	1	1	0.959602	Blood
ENSG00000141854.9	0.3584	7	-0.00479541	0.0152663	-0.314117	0.753432	60.0243	14	1.16172e-07	74.0243	1.59543	1	0.206553	0	1	1	0.959602	Amygdala
ENSG00000205334.2	0.243	7	-0.00582339	0.0185403	-0.314094	0.75345	57.2002	14	3.61137e-07	71.2002	3.30864e-05	1	0.995411	0	1	1	0.959602	Spine
ENSG00000055732.12	0.4392	7	-0.00433119	0.0137908	-0.314065	0.753472	56.7557	14	4.31201e-07	70.7557	0.451464	1	0.50164	0	1	1	0.959602	Nucleus.Accumbens
ENSG00000055732.12	0.4862	7	-0.00411603	0.0131073	-0.314026	0.753501	56.7558	14	4.31194e-07	70.7558	0.451503	1	0.501622	0	1	1	0.959602	Caudate
ENSG00000171298.12	0.3788	7	-0.00466041	0.0148496	-0.313841	0.753641	57.1816	14	3.63829e-07	71.1816	0.18761	1	0.664913	0	1	1	0.959602	Hypothalamus
ENSG00000142156.14	0.3751	7	-0.00468322	0.0149226	-0.313833	0.753648	59.1623	14	1.6445e-07	73.1623	0.394112	1	0.530146	0	1	1	0.959602	Caudate
ENSG00000105202.8	0.0642	7	0.0113187	0.0360706	0.313792	0.753679	58.8931	14	1.83264e-07	72.8931	0.852673	1	0.355797	0	1	1	0.959602	Blood
ENSG00000185561.9	0.4385	7	0.00432994	0.0138018	0.313724	0.753731	56.6978	14	4.41267e-07	70.6978	0.343023	1	0.55809	0	1	1	0.959602	Blood
ENSG00000162522.10	0.1322	7	0.00788256	0.0251364	0.313591	0.753832	57.6994	14	2.95805e-07	71.6994	0.123214	1	0.725574	0	1	1	0.959602	Blood
ENSG00000100678.18	0.4866	7	-0.00410855	0.0131019	-0.313585	0.753836	57.8047	14	2.83597e-07	71.8047	1.17741	1	0.277885	0	1	1	0.959602	Spine
ENSG00000100678.18	0.224	7	-0.0060549	0.0193106	-0.313553	0.75386	57.8047	14	2.83599e-07	71.8047	1.17746	1	0.277875	0	1	1	0.959602	Hippocampus
ENSG00000105509.10	0.469	7	0.00418423	0.0133454	0.313532	0.753876	60.0077	14	1.16957e-07	74.0077	1.97121	1	0.16032	0	1	1	0.959602	Cerebellar.Hemisphere
ENSG00000284052.1	0.2196	7	0.00611454	0.0195031	0.313516	0.753888	57.0282	14	3.86808e-07	71.0282	0.686451	1	0.407374	0	1	1	0.959602	Cortex
ENSG00000023516.8	0.203	7	-0.00635786	0.0202848	-0.31343	0.753954	56.897	14	4.07578e-07	70.897	1.07868	1	0.298993	0	1	1	0.959602	Putamen
ENSG00000232926.1	0.363	7	0.00475416	0.0151693	0.313407	0.753972	55.9615	14	5.91443e-07	69.9615	0.0300952	1	0.862274	0	1	1	0.959602	Cortex
ENSG00000181016.9	0.2256	7	0.00603033	0.019242	0.313394	0.753981	55.6641	14	6.65541e-07	69.6641	0.0276396	1	0.867959	0	1	1	0.959602	Caudate
ENSG00000156253.6	0.313	7	-0.00511918	0.016336	-0.313367	0.754002	58.2998	14	2.32569e-07	72.2998	2.00419	1	0.156865	0	1	1	0.959602	Amygdala
ENSG00000104894.11	0.331	7	0.00497747	0.0158857	0.313331	0.754029	57.2264	14	3.57379e-07	71.2264	0.935264	1	0.333499	0	1	1	0.959602	Hippocampus
ENSG00000270116.1	0.1798	7	0.00675318	0.0215538	0.313317	0.75404	57.0455	14	3.84143e-07	71.0455	0.0016706	1	0.967397	0	1	1	0.959602	Cerebellum
ENSG00000149084.12	0.7038	7	0.00341314	0.0108942	0.313299	0.754054	59.3665	14	1.5147e-07	73.3665	0.0275097	1	0.868267	0	1	1	0.959602	Putamen
ENSG00000244045.12	0.1846	7	0.0066644	0.0212718	0.313298	0.754054	61.6329	14	6.05529e-08	75.6329	1.58513	1	0.208023	0	1	1	0.959602	ACC
ENSG00000135898.9	0.2009	7	0.0063883	0.0203906	0.313297	0.754055	56.5993	14	4.58932e-07	70.5993	0.342383	1	0.558457	0	1	1	0.959602	ACC
ENSG00000227533.5	0.5636	7	-0.0038136	0.012174	-0.313257	0.754085	59.2532	14	1.58542e-07	73.2532	1.42932	1	0.231875	0	1	1	0.959602	Putamen
ENSG00000227165.7	0.4898	7	0.00409017	0.013059	0.313207	0.754123	64.5509	14	1.83958e-08	78.5509	4.46193	1	0.0346583	0	1	1	0.959602	Caudate
ENSG00000250786.1	0.615	7	-0.00364982	0.0116542	-0.313177	0.754146	61.0049	14	7.813e-08	75.0049	1.26357	1	0.260977	0	1	1	0.959602	Caudate
ENSG00000224138.1	0.045	7	0.0134909	0.043084	0.31313	0.754182	57.3459	14	3.40719e-07	71.3459	0.0330023	1	0.855845	0	1	1	0.959602	Blood
ENSG00000278259.4	0.1022	7	0.00895182	0.0285886	0.313125	0.754186	58.5355	14	2.11574e-07	72.5355	0.435037	1	0.509528	0	1	1	0.959602	Blood
ENSG00000243789.10	0.1801	7	-0.00674334	0.0215359	-0.313121	0.754189	55.9706	14	5.89314e-07	69.9706	0.00174087	1	0.966719	0	1	1	0.959602	Cortex
ENSG00000145040.3	0.0777	7	-0.0102646	0.0327875	-0.313064	0.754232	65.702	14	1.14609e-08	79.702	6.96265	1	0.00832286	0	1	1	0.959602	Cerebellum
ENSG00000132881.11	0.1254	7	0.00807931	0.025809	0.313043	0.754248	59.328	14	1.53838e-07	73.328	2.35842	1	0.124608	0	1	1	0.959602	Cerebellum
ENSG00000234646.6	0.3793	7	-0.00464493	0.0148398	-0.313005	0.754277	59.4568	14	1.46058e-07	73.4568	2.47161	1	0.115919	0	1	1	0.959602	Nucleus.Accumbens
ENSG00000132671.5	0.2048	7	-0.00632128	0.0201955	-0.313004	0.754277	59.4568	14	1.46058e-07	73.4568	2.47161	1	0.115919	0	1	1	0.959602	Nucleus.Accumbens
ENSG00000107815.7	0.1688	7	-0.00696235	0.022245	-0.312985	0.754292	59.6741	14	1.3381e-07	73.6741	0.0603673	1	0.805916	0	1	1	0.959602	Hippocampus
ENSG00000070718.11	0.307	7	0.00516222	0.0164949	0.312958	0.754312	57.9451	14	2.68097e-07	71.9451	2.01149	1	0.156112	0	1	1	0.959602	Putamen
ENSG00000259433.2	0.2733	7	-0.00547096	0.0174823	-0.312942	0.754325	55.9115	14	6.03306e-07	69.9115	0.0730994	1	0.786876	0	1	1	0.959602	Frontal.Cortex
ENSG00000164346.9	0.6956	7	0.00342904	0.0109582	0.31292	0.754341	55.815	14	6.2686e-07	69.815	0.124314	1	0.724402	0	1	1	0.959602	ACC
ENSG00000272542.1	0.3687	7	0.0047099	0.0150516	0.312917	0.754344	64.7161	14	1.71897e-08	78.7161	2.59308	1	0.107331	0	1	1	0.959602	Cerebellum
ENSG00000147679.11	0.2666	7	0.00553863	0.0177006	0.312906	0.754352	56.6386	14	4.51795e-07	70.6386	0.234278	1	0.628369	0	1	1	0.959602	Cerebellar.Hemisphere
ENSG00000150316.11	0.2754	7	-0.00544891	0.0174156	-0.312876	0.754375	69.8287	14	2.07295e-09	83.8287	9.89164	1	0.00166032	0	1	1	0.959602	Cortex
ENSG00000009844.15	0.3856	7	-0.00460401	0.014718	-0.312814	0.754422	59.7376	14	1.30426e-07	73.7376	0.263504	1	0.607723	0	1	1	0.959602	Hippocampus
ENSG00000145979.17	0.48	7	0.00412646	0.0131916	0.312809	0.754426	57.4278	14	3.2975e-07	71.4278	1.81327	1	0.178117	0	1	1	0.959602	Caudate
ENSG00000109917.10	0.2654	7	-0.00554847	0.0177406	-0.312755	0.754467	59.4796	14	1.44724e-07	73.4796	0.416873	1	0.518501	0	1	1	0.959615	Cortex
ENSG00000196757.7	0.158	7	0.00718517	0.0229927	0.312497	0.754663	61.0115	14	7.79204e-08	75.0115	0.637857	1	0.424488	0	1	1	0.959653	Cerebellar.Hemisphere
ENSG00000092036.18	0.686	7	-0.00344811	0.0110346	-0.312481	0.754675	56.7581	14	4.30797e-07	70.7581	1.24347	1	0.264803	0	1	1	0.959653	Putamen
ENSG00000106771.12	0.3149	7	0.0050891	0.0162867	0.31247	0.754684	59.2102	14	1.61311e-07	73.2102	0.788789	1	0.374467	0	1	1	0.959653	Caudate
ENSG00000125648.14	0.3514	7	-0.00481681	0.0154177	-0.312422	0.75472	60.6265	14	9.10703e-08	74.6265	0.00162866	1	0.967809	0	1	1	0.959653	Hypothalamus
ENSG00000230870.2	0.293	7	0.00527365	0.0168844	0.312338	0.754783	56.2015	14	5.37644e-07	70.2015	0.0465529	1	0.829174	0	1	1	0.959653	Spine
ENSG00000230439.2	0.387	7	-0.00458855	0.0146914	-0.312328	0.754791	56.2659	14	5.24052e-07	70.2659	0.0660442	1	0.797186	0	1	1	0.959653	Spine
ENSG00000146373.16	0.311	7	-0.00511841	0.0163885	-0.312317	0.754799	57.1915	14	3.62391e-07	71.1915	1.43259	1	0.231343	0	1	1	0.959653	Putamen
ENSG00000234882.1	0.29	7	-0.00530006	0.0169715	-0.312292	0.754819	55.94	14	5.96512e-07	69.94	0.0170209	1	0.896199	0	1	1	0.959653	Cerebellar.Hemisphere
ENSG00000169914.5	0.642	7	0.00356143	0.0114065	0.312229	0.754867	56.9544	14	3.98356e-07	70.9544	0.0581709	1	0.809411	0	1	1	0.959653	Cortex
ENSG00000250284.1	0.1496	7	-0.00737739	0.0236295	-0.312212	0.75488	57.256	14	3.53176e-07	71.256	1.67932	1	0.195015	0	1	1	0.959653	Hypothalamus
ENSG00000279254.1	0.7492	7	0.00329613	0.0105589	0.312164	0.754916	60.9188	14	8.09022e-08	74.9188	0.665952	1	0.414467	0	1	1	0.959653	Cerebellum
ENSG00000170624.13	0.2419	7	0.00580074	0.0185824	0.312163	0.754917	66.8451	14	7.15196e-09	80.8451	1.1482	1	0.283925	0	1	1	0.959653	Caudate
ENSG00000271344.1	0.3784	7	-0.00463756	0.0148574	-0.312138	0.754936	66.0012	14	1.01317e-08	80.0012	0.353787	1	0.551977	0	1	1	0.959653	Cerebellar.Hemisphere
ENSG00000123405.13	0.0737	7	-0.0105068	0.0336656	-0.312094	0.754969	58.4791	14	2.16424e-07	72.4791	1.21079	1	0.271176	0	1	1	0.959653	Blood
ENSG00000261000.1	0.5176	7	-0.00396466	0.0127034	-0.312093	0.75497	62.4779	14	4.29385e-08	76.4779	4.03889	1	0.0444631	0	1	1	0.959653	Putamen
ENSG00000184792.15	0.1713	7	0.00689059	0.0220821	0.312044	0.755007	59.7702	14	1.28721e-07	73.7702	2.71169	1	0.0996156	0	1	1	0.95966	Cerebellar.Hemisphere
ENSG00000269933.1	0.3213	7	0.00502887	0.0161237	0.311894	0.755121	57.1661	14	3.66086e-07	71.1661	0.920781	1	0.33727	0	1	1	0.959726	Frontal.Cortex
ENSG00000160294.10	0.2781	7	-0.00540495	0.0173308	-0.31187	0.75514	61.1233	14	7.44664e-08	75.1233	0.000927877	1	0.975699	0	1	1	0.959726	Cerebellum
ENSG00000240356.6	0.7309	7	0.00333355	0.0106903	0.311829	0.75517	60.0747	14	1.13834e-07	74.0747	3.62086	1	0.0570593	0	1	1	0.959726	ACC
ENSG00000142156.14	0.46	7	-0.00420176	0.0134754	-0.31181	0.755185	56.6357	14	4.52329e-07	70.6357	0.263169	1	0.607952	0	1	1	0.959726	Substantia.Nigra
ENSG00000134070.4	0.2428	7	0.00578152	0.0185479	0.311708	0.755263	60.6595	14	8.986e-08	74.6595	0.235492	1	0.627481	0	1	1	0.959734	Cerebellum
ENSG00000129103.17	0.3994	7	-0.00450755	0.0144616	-0.311691	0.755275	56.2692	14	5.23364e-07	70.2692	0.0289415	1	0.864914	0	1	1	0.959734	Frontal.Cortex
ENSG00000108963.17	0.4888	7	0.00407436	0.0130724	0.311677	0.755286	60.3828	14	1.00505e-07	74.3828	1.97718	1	0.159688	0	1	1	0.959734	Cerebellum
ENSG00000166257.8	0.2862	7	0.00532295	0.0170838	0.311579	0.755361	57.4616	14	3.25326e-07	71.4616	0.330728	1	0.565231	0	1	1	0.959748	Hippocampus
ENSG00000257949.6	0.661	7	0.00350249	0.0112414	0.311572	0.755366	55.5136	14	7.0647e-07	69.5136	0.0638982	1	0.800437	0	1	1	0.959748	Cortex
ENSG00000221923.8	0.8497	7	0.00308886	0.00991486	0.311538	0.755391	59.0696	14	1.70705e-07	73.0696	1.48965	1	0.222271	0	1	1	0.959748	Cortex
ENSG00000259081.1	0.0913	7	0.00942068	0.0302472	0.311457	0.755453	61.0661	14	7.62144e-08	75.0661	5.00792	1	0.0252316	0	1	1	0.959766	Blood
ENSG00000231616.8	0.2009	7	-0.00634974	0.0203906	-0.311406	0.755492	56.4274	14	4.91433e-07	70.4274	6.34092e-05	1	0.993647	0	1	1	0.959766	Frontal.Cortex
ENSG00000137944.17	0.377	7	-0.00463472	0.014885	-0.311369	0.75552	62.2615	14	4.6894e-08	76.2615	0.610517	1	0.434593	0	1	1	0.959766	Hippocampus
ENSG00000253553.5	0.2769	7	-0.00540769	0.0173683	-0.311354	0.755532	57.5715	14	3.11333e-07	71.5715	0.298641	1	0.584735	0	1	1	0.959766	Cortex
ENSG00000270659.1	0.2452	7	-0.00574535	0.0184569	-0.311285	0.755584	56.2681	14	5.23584e-07	70.2681	0.0926953	1	0.760778	0	1	1	0.959793	ACC
ENSG00000271553.1	0.7577	7	-0.00326645	0.0104995	-0.311104	0.755721	66.3634	14	8.72587e-09	80.3634	0.353965	1	0.551877	0	1	1	0.959846	Cerebellar.Hemisphere
ENSG00000143653.9	0.0829	7	-0.00987209	0.0317426	-0.311004	0.755797	58.6555	14	2.01622e-07	72.6555	0.0352236	1	0.851128	0	1	1	0.959846	Blood
ENSG00000162769.12	0.3815	7	-0.00460183	0.0147969	-0.310998	0.755802	58.5032	14	2.1434e-07	72.5032	0.267362	1	0.605107	0	1	1	0.959846	Amygdala
ENSG00000104047.14	0.2078	7	0.00623525	0.0200492	0.310998	0.755802	58.8368	14	1.87453e-07	72.8368	0.77086	1	0.379951	0	1	1	0.959846	Cerebellar.Hemisphere
ENSG00000162769.12	0.505	7	-0.00399961	0.012861	-0.310988	0.75581	58.5033	14	2.14334e-07	72.5033	0.267366	1	0.605104	0	1	1	0.959846	Spine
ENSG00000250848.1	0.1432	7	0.00750907	0.0241517	0.310912	0.755867	57.55	14	3.14025e-07	71.55	1.06357	1	0.302401	0	1	1	0.959846	Cerebellum
ENSG00000203908.3	0.264	7	0.00553017	0.0177876	0.3109	0.755876	56.8998	14	4.07131e-07	70.8998	0.400112	1	0.527032	0	1	1	0.959846	Amygdala
ENSG00000229852.2	0.308	7	-0.0051199	0.0164681	-0.310898	0.755878	56.8997	14	4.07147e-07	70.8997	0.400089	1	0.527043	0	1	1	0.959846	Putamen
ENSG00000100249.4	0.242	7	0.00577209	0.0185785	0.310686	0.75604	61.1676	14	7.31402e-08	75.1676	0.612765	1	0.433749	0	1	1	0.959989	Cortex
ENSG00000283033.1	0.7352	7	0.00331104	0.010659	0.310634	0.756079	58.1596	14	2.46014e-07	72.1596	0.000588508	1	0.980646	0	1	1	0.959989	Cortex
ENSG00000130943.6	0.28	7	-0.00536414	0.0172719	-0.31057	0.756128	59.8016	14	1.27103e-07	73.8016	0.63093	1	0.427015	0	1	1	0.959989	Frontal.Cortex
ENSG00000160796.16	0.0343	7	-0.015325	0.0493487	-0.310544	0.756147	58.4704	14	2.17179e-07	72.4704	1.33649	1	0.247654	0	1	1	0.959989	Blood
ENSG00000168137.15	0.2528	7	-0.00564483	0.0181773	-0.310542	0.756149	60.015	14	1.16609e-07	74.015	0.0340587	1	0.853582	0	1	1	0.959989	Spine
ENSG00000185774.14	0.2724	7	-0.00543716	0.0175111	-0.310497	0.756183	58.8401	14	1.87205e-07	72.8401	0.0159056	1	0.899639	0	1	1	0.959992	Cerebellar.Hemisphere
ENSG00000273142.1	0.297	7	-0.00520507	0.0167703	-0.310374	0.756276	58.321	14	2.30594e-07	72.321	1.39236	1	0.238007	0	1	1	0.960071	Spine
ENSG00000180767.9	0.3874	7	-0.00455473	0.0146838	-0.310186	0.756419	56.8601	14	4.13618e-07	70.8601	1.05024	1	0.305452	0	1	1	0.960079	Hypothalamus
ENSG00000253771.5	0.406	7	-0.00444882	0.0143435	-0.310162	0.756438	60.2134	14	1.07631e-07	74.2134	0.572918	1	0.449102	0	1	1	0.960079	Hippocampus
ENSG00000265666.1	0.224	7	0.00598748	0.0193106	0.310062	0.756514	60.0329	14	1.15769e-07	74.0329	0.527859	1	0.467508	0	1	1	0.960079	Blood
ENSG00000219665.8	0.0566	7	-0.0119105	0.038416	-0.310039	0.756531	61.5355	14	6.29968e-08	75.5355	0.736638	1	0.39074	0	1	1	0.960079	Blood
ENSG00000144909.7	0.2048	7	0.006261	0.0201955	0.31002	0.756546	58.7371	14	1.95116e-07	72.7371	1.30418	1	0.253451	0	1	1	0.960079	Nucleus.Accumbens
ENSG00000182534.13	0.5493	7	0.00382283	0.0123315	0.310007	0.756556	61.5941	14	6.15164e-08	75.5941	0.591319	1	0.441909	0	1	1	0.960079	Hippocampus
ENSG00000175183.9	0.5918	7	0.003683	0.0118804	0.310006	0.756556	58.85	14	1.86466e-07	72.85	0.0702005	1	0.791045	0	1	1	0.960079	Caudate
ENSG00000276724.1	0.5202	7	0.00392799	0.0126717	0.309982	0.756574	56.271	14	5.22986e-07	70.271	0.354277	1	0.551702	0	1	1	0.960079	Cerebellum
ENSG00000272030.1	0.2266	7	-0.00595091	0.0191995	-0.309952	0.756598	60.2603	14	1.05608e-07	74.2603	1.69687	1	0.192698	0	1	1	0.960079	Cerebellar.Hemisphere
ENSG00000149292.16	0.401	7	0.00447254	0.0144326	0.309891	0.756644	63.1109	14	3.31664e-08	77.1109	0.493582	1	0.482334	0	1	1	0.960079	Cerebellar.Hemisphere
ENSG00000204634.12	0.2368	7	0.00581997	0.0187814	0.309879	0.756653	56.5024	14	4.76988e-07	70.5024	0.848956	1	0.356848	0	1	1	0.960079	Caudate
ENSG00000272138.1	0.3249	7	0.00496846	0.0160341	0.309869	0.756661	56.0255	14	5.76599e-07	70.0255	0.1033	1	0.747905	0	1	1	0.960079	Caudate
ENSG00000160282.13	0.668	7	-0.00346396	0.0111823	-0.309772	0.756734	57.6984	14	2.95933e-07	71.6984	0.00422883	1	0.948151	0	1	1	0.960132	Cerebellar.Hemisphere
ENSG00000136928.6	0.193	7	-0.00644309	0.0208037	-0.309709	0.756782	60.6422	14	9.04913e-08	74.6422	0.316805	1	0.573534	0	1	1	0.960152	Cerebellum
ENSG00000145979.17	0.4295	7	0.00431768	0.0139456	0.309609	0.756859	56.8581	14	4.13951e-07	70.8581	0.453777	1	0.500547	0	1	1	0.960152	Hypothalamus
ENSG00000100580.7	0.202	7	0.00629479	0.020335	0.309555	0.756899	58.3186	14	2.30819e-07	72.3186	1.40294	1	0.236232	0	1	1	0.960152	Cerebellar.Hemisphere
ENSG00000255568.3	0.241	7	-0.00576079	0.0186171	-0.309436	0.75699	60.377	14	1.00741e-07	74.377	0.664891	1	0.414838	0	1	1	0.960152	Cerebellar.Hemisphere
ENSG00000132603.13	0.1374	7	0.00762947	0.0246562	0.309434	0.756991	68.1681	14	4.13535e-09	82.1681	2.12787	1	0.144641	0	1	1	0.960152	Cortex
ENSG00000185986.11	0.2645	7	-0.00549809	0.0177708	-0.309389	0.757025	59.6404	14	1.35639e-07	73.6404	2.54076	1	0.110941	0	1	1	0.960152	Blood
ENSG00000124588.19	0.849	7	-0.00306839	0.00991894	-0.309347	0.757058	58.155	14	2.4647e-07	72.155	0.911933	1	0.339602	0	1	1	0.960152	Cerebellar.Hemisphere
ENSG00000270179.1	0.373	7	-0.00462854	0.0149645	-0.309302	0.757092	72.6136	14	6.46506e-10	86.6136	0.139146	1	0.709132	0	1	1	0.960152	Substantia.Nigra
ENSG00000271553.1	0.6083	7	-0.00362401	0.0117182	-0.309264	0.757121	66.8932	14	7.01122e-09	80.8932	3.71874	1	0.053805	0	1	1	0.960152	Caudate
ENSG00000166263.13	0.182	7	-0.00662535	0.0214232	-0.309261	0.757123	59.243	14	1.59194e-07	73.243	0.0014151	1	0.969992	0	1	1	0.960152	Cortex
ENSG00000075131.9	0.569	7	0.00374678	0.0121161	0.30924	0.757139	56.4575	14	4.85576e-07	70.4575	0.230009	1	0.631517	0	1	1	0.960152	Spine
ENSG00000137185.11	0.1479	7	0.00734769	0.0237649	0.309183	0.757183	60.0962	14	1.1285e-07	74.0962	0.296673	1	0.585975	0	1	1	0.960152	ACC
ENSG00000234882.1	0.195	7	-0.00639888	0.0206967	-0.309173	0.75719	56.0252	14	5.76672e-07	70.0252	0.00192289	1	0.965023	0	1	1	0.960152	Nucleus.Accumbens
ENSG00000170468.7	0.0423	7	-0.0137354	0.0444377	-0.309093	0.757251	57.4879	14	3.21919e-07	71.4879	0.138694	1	0.709583	0	1	1	0.960152	Blood
ENSG00000058085.14	0.6021	7	-0.00363698	0.0117784	-0.308785	0.757485	56.3353	14	5.0978e-07	70.3353	0.151963	1	0.696666	0	1	1	0.960152	Cerebellar.Hemisphere
ENSG00000273628.1	0.182	7	-0.00661488	0.0214232	-0.308772	0.757495	55.4829	14	7.15139e-07	69.4829	0.00852791	1	0.926423	0	1	1	0.960152	Blood
ENSG00000260082.1	0.1433	7	-0.00745451	0.0241433	-0.308761	0.757503	58.628	14	2.0386e-07	72.628	1.95756	1	0.161774	0	1	1	0.960152	Caudate
ENSG00000213938.3	0.3967	7	0.00448012	0.0145107	0.308746	0.757515	56.3192	14	5.13064e-07	70.3192	0.161605	1	0.687683	0	1	1	0.960152	Putamen
ENSG00000110025.12	0.1949	7	0.00639133	0.0207021	0.308729	0.757528	56.0994	14	5.59917e-07	70.0994	0.0841301	1	0.771777	0	1	1	0.960152	ACC
ENSG00000075790.10	0.212	7	-0.00612524	0.0198496	-0.308583	0.757639	65.3824	14	1.30722e-08	79.3824	3.65033	1	0.0560581	0	1	1	0.960152	Substantia.Nigra
ENSG00000083454.21	0.0836	7	-0.00975388	0.0316094	-0.308575	0.757645	60.5748	14	9.29967e-08	74.5748	1.52517	1	0.216839	0	1	1	0.960152	Blood
ENSG00000267108.1	0.473	7	-0.00410021	0.0132889	-0.308544	0.757668	58.4139	14	2.22157e-07	72.4139	2.65104	1	0.103482	0	1	1	0.960152	Caudate
ENSG00000198885.9	0.197	7	0.00635255	0.0205914	0.308505	0.757698	56.7165	14	4.37985e-07	70.7165	0.634909	1	0.42556	0	1	1	0.960152	Spine
ENSG00000260804.3	0.4767	7	-0.00408325	0.0132372	-0.308468	0.757727	57.4857	14	3.22199e-07	71.4857	1.55257	1	0.212757	0	1	1	0.960152	Caudate
ENSG00000260804.3	0.5352	7	-0.00385362	0.0124928	-0.308467	0.757727	57.4857	14	3.22201e-07	71.4857	1.55257	1	0.212757	0	1	1	0.960152	Putamen
ENSG00000260804.3	0.4666	7	-0.00412703	0.0133797	-0.308454	0.757737	57.4857	14	3.2221e-07	71.4857	1.5525	1	0.212767	0	1	1	0.960152	Hippocampus
ENSG00000260804.3	0.3835	7	-0.00455221	0.0147583	-0.308451	0.757739	57.4857	14	3.22205e-07	71.4857	1.55254	1	0.212761	0	1	1	0.960152	Nucleus.Accumbens
ENSG00000137101.12	0.5395	7	-0.00383801	0.012443	-0.308448	0.757741	64.9698	14	1.54891e-08	78.9698	5.58133	1	0.0181529	0	1	1	0.960152	Cerebellar.Hemisphere
ENSG00000177990.11	0.5502	7	-0.00380026	0.0123214	-0.308428	0.757757	62.6059	14	4.07545e-08	76.6059	5.97026	1	0.0145491	0	1	1	0.960152	Cerebellum
ENSG00000205853.10	0.5162	7	0.00392259	0.0127207	0.308363	0.757806	59.9111	14	1.21605e-07	73.9111	1.25613	1	0.262386	0	1	1	0.960152	Cerebellum
ENSG00000186364.11	0.1092	7	0.00852723	0.0276572	0.308319	0.75784	60.876	14	8.23197e-08	74.876	0.239962	1	0.624234	0	1	1	0.960152	Caudate
ENSG00000148290.9	0.8687	7	-0.00302246	0.00980583	-0.308231	0.757906	61.1013	14	7.51358e-08	75.1013	5.16274	1	0.0230765	0	1	1	0.960152	Frontal.Cortex
ENSG00000272030.1	0.2611	7	-0.00551181	0.0178861	-0.308161	0.75796	60.7358	14	8.71282e-08	74.7358	2.16374	1	0.1413	0	1	1	0.960152	Frontal.Cortex
ENSG00000261829.1	0.3383	7	0.00484192	0.0157133	0.308141	0.757975	58.1228	14	2.49675e-07	72.1228	0.441728	1	0.506289	0	1	1	0.960152	Cerebellar.Hemisphere
ENSG00000259666.2	0.2555	7	-0.00557042	0.018081	-0.308081	0.758021	67.764	14	4.88964e-09	81.764	6.45069	1	0.0110909	0	1	1	0.960152	Cerebellum
ENSG00000278991.1	0.118	7	-0.00819668	0.0266059	-0.308078	0.758023	67.7639	14	4.88976e-09	81.7639	6.45069	1	0.0110909	0	1	1	0.960152	Spine
ENSG00000259666.2	0.1041	7	-0.00872663	0.0283266	-0.308072	0.758027	67.7638	14	4.88996e-09	81.7638	6.45074	1	0.0110906	0	1	1	0.960152	Putamen
ENSG00000082146.12	0.0637	7	-0.0111535	0.0362119	-0.308008	0.758076	61.9962	14	5.22405e-08	75.9962	6.10443	1	0.0134844	0	1	1	0.960152	Blood
ENSG00000161640.15	0.277	7	0.0053467	0.0173652	0.307898	0.75816	55.9713	14	5.89157e-07	69.9713	0.343919	1	0.557576	0	1	1	0.960152	Cerebellar.Hemisphere
ENSG00000198171.12	0.2013	7	-0.00626961	0.0203702	-0.307783	0.758247	61.1362	14	7.40803e-08	75.1362	0.380866	1	0.53714	0	1	1	0.960152	Cerebellum
ENSG00000122912.14	0.242	7	-0.00571812	0.0185785	-0.307781	0.758249	56.973	14	3.95422e-07	70.973	0.811858	1	0.367572	0	1	1	0.960152	ACC
ENSG00000152749.7	0.355	7	0.004721	0.0153393	0.307772	0.758256	56.2264	14	5.32343e-07	70.2264	0.000669917	1	0.979351	0	1	1	0.960152	Putamen
ENSG00000177990.11	0.6634	7	-0.00345299	0.011221	-0.307726	0.758291	62.9446	14	3.54968e-08	76.9446	4.50673	1	0.0337617	0	1	1	0.960152	Cerebellar.Hemisphere
ENSG00000102974.14	0.1325	7	-0.00772468	0.025108	-0.307658	0.758342	58.0724	14	2.54763e-07	72.0724	2.459	1	0.116853	0	1	1	0.960152	Nucleus.Accumbens
ENSG00000183605.16	0.6504	7	-0.00348642	0.0113326	-0.307646	0.758352	55.79	14	6.33112e-07	69.79	0.202124	1	0.653012	0	1	1	0.960152	Hypothalamus
ENSG00000204316.12	0.213	7	0.00609057	0.0198029	0.307559	0.758418	61.9749	14	5.26948e-08	75.9749	0.0839893	1	0.771962	0	1	1	0.960152	Cerebellar.Hemisphere
ENSG00000113593.11	0.19	7	-0.00644858	0.0209673	-0.307554	0.758422	59.9925	14	1.17675e-07	73.9925	0.14572	1	0.702659	0	1	1	0.960152	Cerebellum
ENSG00000124783.12	0.349	7	-0.00475694	0.0154705	-0.307484	0.758475	56.4936	14	4.78666e-07	70.4936	0.0124529	1	0.911146	0	1	1	0.960152	Nucleus.Accumbens
ENSG00000248508.6	0.3672	7	0.00463655	0.0150823	0.307416	0.758527	59.3218	14	1.54225e-07	73.3218	1.92296	1	0.165531	0	1	1	0.960152	Hypothalamus
ENSG00000272514.5	0.2465	7	-0.00565884	0.0184082	-0.307409	0.758532	55.6472	14	6.70022e-07	69.6472	0.00513573	1	0.942869	0	1	1	0.960152	Frontal.Cortex
ENSG00000272514.5	0.2762	7	-0.0053454	0.0173903	-0.307378	0.758555	55.6472	14	6.70023e-07	69.6472	0.00513349	1	0.942882	0	1	1	0.960152	Nucleus.Accumbens
ENSG00000149084.12	0.4915	7	0.0040065	0.0130364	0.307332	0.758591	60.332	14	1.0259e-07	74.332	3.49183e-06	1	0.998509	0	1	1	0.960152	Blood
ENSG00000176024.17	0.075	7	-0.0102555	0.0333725	-0.307305	0.758611	61.0093	14	7.79891e-08	75.0093	2.55551	1	0.10991	0	1	1	0.960152	Blood
ENSG00000104450.12	0.1047	7	-0.00867783	0.0282453	-0.307231	0.758668	57.548	14	3.14274e-07	71.548	1.05408	1	0.30457	0	1	1	0.960152	Nucleus.Accumbens
ENSG00000127084.17	0.4195	7	-0.00433528	0.0141109	-0.30723	0.758668	59.5479	14	1.40795e-07	73.5479	0.0456897	1	0.830741	0	1	1	0.960152	Blood
ENSG00000254459.1	0.2028	7	-0.00623451	0.0202948	-0.307197	0.758693	62.8822	14	3.64116e-08	76.8822	4.24423	1	0.039384	0	1	1	0.960152	Caudate
ENSG00000233327.10	0.3978	7	-0.00444992	0.0144906	-0.307091	0.758774	58.8041	14	1.89933e-07	72.8041	0.0612299	1	0.804562	0	1	1	0.960152	Hippocampus
ENSG00000141527.16	0.2501	7	0.00561182	0.0182752	0.307073	0.758788	56.9716	14	3.95636e-07	70.9716	0.045686	1	0.830748	0	1	1	0.960152	Nucleus.Accumbens
ENSG00000273311.1	0.13	7	0.00778341	0.0253482	0.307059	0.758798	56.5709	14	4.64153e-07	70.5709	0.316325	1	0.573825	0	1	1	0.960152	Hippocampus
ENSG00000243317.7	0.3702	7	-0.00461202	0.0150211	-0.307037	0.758816	59.5562	14	1.40321e-07	73.5562	3.98928	1	0.0457906	0	1	1	0.960152	Cortex
ENSG00000082146.12	0.263	7	0.00547122	0.0178214	0.307003	0.758841	61.9632	14	5.29462e-08	75.9632	6.08967	1	0.0135974	0	1	1	0.960152	Spine
ENSG00000279329.1	0.1991	7	0.00628792	0.0204825	0.306989	0.758852	56.38	14	5.0079e-07	70.38	0.0111425	1	0.915933	0	1	1	0.960152	Hypothalamus
ENSG00000204366.3	0.3997	7	0.00443563	0.014456	0.306836	0.758968	59.7445	14	1.30062e-07	73.7445	1.46871	1	0.225549	0	1	1	0.960152	Blood
ENSG00000141854.9	0.44	7	-0.00422693	0.0137782	-0.306784	0.759008	60.0444	14	1.15233e-07	74.0444	1.43654	1	0.2307	0	1	1	0.960152	Hippocampus
ENSG00000120555.13	0.1231	7	0.0079893	0.026049	0.306703	0.75907	58.191	14	2.42941e-07	72.191	0.124157	1	0.724569	0	1	1	0.960152	Nucleus.Accumbens
ENSG00000155085.15	0.354	7	-0.00471077	0.0153609	-0.306672	0.759093	62.0206	14	5.17249e-08	76.0206	6.29483	1	0.012109	0	1	1	0.960152	Cerebellar.Hemisphere
ENSG00000279254.1	0.6084	7	0.00359235	0.0117172	0.306587	0.759158	59.7774	14	1.28348e-07	73.7774	0.00147516	1	0.969362	0	1	1	0.960152	Caudate
ENSG00000172171.10	0.132	7	0.00771188	0.0251555	0.306569	0.759172	61.4887	14	6.42069e-08	75.4887	2.19111	1	0.138809	0	1	1	0.960152	Cortex
ENSG00000234882.1	0.134	7	-0.00765041	0.024967	-0.30642	0.759285	56.2529	14	5.26762e-07	70.2529	0.00437126	1	0.947286	0	1	1	0.960152	Caudate
ENSG00000228701.1	0.5902	7	-0.00364462	0.0118965	-0.306361	0.75933	57.0447	14	3.84261e-07	71.0447	0.0636759	1	0.800778	0	1	1	0.960152	Nucleus.Accumbens
ENSG00000228701.1	0.2802	7	-0.00528952	0.0172657	-0.30636	0.759331	57.0447	14	3.84267e-07	71.0447	0.0636445	1	0.800826	0	1	1	0.960152	Cerebellum
ENSG00000228701.1	0.4499	7	-0.00417438	0.0136258	-0.306359	0.759331	57.0447	14	3.8426e-07	71.0447	0.0636444	1	0.800826	0	1	1	0.960152	Caudate
ENSG00000273133.1	0.424	7	0.00429933	0.0140358	0.306313	0.759366	59.5392	14	1.41289e-07	73.5392	2.36717	1	0.123911	0	1	1	0.960152	Substantia.Nigra
ENSG00000116752.5	0.1087	7	0.00849093	0.0277207	0.306303	0.759374	58.0435	14	2.57737e-07	72.0435	1.27975	1	0.257946	0	1	1	0.960152	Blood
ENSG00000274973.1	0.57	7	0.00370787	0.0121055	0.306297	0.759379	59.7314	14	1.30755e-07	73.7314	0.734416	1	0.391455	0	1	1	0.960152	Cerebellar.Hemisphere
ENSG00000143776.18	0.2815	7	0.00527574	0.0172258	0.306269	0.7594	69.3958	14	2.48263e-09	83.3958	4.54433	1	0.033028	0	1	1	0.960152	Cerebellum
ENSG00000173517.10	0.2653	7	-0.00543336	0.0177439	-0.306209	0.759445	67.3713	14	5.75318e-09	81.3713	5.95515	1	0.0146744	0	1	1	0.960152	Cerebellum
ENSG00000226377.1	0.2092	7	0.00611851	0.019982	0.306201	0.759451	55.4708	14	7.1856e-07	69.4708	0.00106909	1	0.973916	0	1	1	0.960152	ACC
ENSG00000230528.7	0.323	7	-0.00492205	0.0160812	-0.306075	0.759547	58.0828	14	2.5371e-07	72.0828	1.79753	1	0.180012	0	1	1	0.960152	Frontal.Cortex
ENSG00000139921.12	0.1406	7	-0.00745663	0.024374	-0.305926	0.759661	58.4189	14	2.21717e-07	72.4189	0.157053	1	0.691884	0	1	1	0.960152	Blood
ENSG00000164930.11	0.0791	7	0.00994074	0.0324961	0.305905	0.759677	56.0017	14	5.82073e-07	70.0017	0.506414	1	0.476695	0	1	1	0.960152	Blood
ENSG00000137860.11	0.1341	7	-0.00763463	0.0249577	-0.305902	0.759679	56.0994	14	5.59924e-07	70.0994	0.00747639	1	0.931096	0	1	1	0.960152	Frontal.Cortex
ENSG00000187048.12	0.076	7	-0.0101414	0.0331523	-0.305902	0.759679	57.2743	14	3.50605e-07	71.2743	0.399715	1	0.527236	0	1	1	0.960152	Cerebellum
ENSG00000175003.12	0.3519	7	0.00471273	0.0154067	0.305889	0.759689	64.7637	14	1.68576e-08	78.7637	0.798951	1	0.371407	0	1	1	0.960152	Blood
ENSG00000114030.12	0.1762	7	0.00665972	0.0217729	0.305872	0.759702	59.7366	14	1.30477e-07	73.7366	0.225635	1	0.634779	0	1	1	0.960152	Putamen
ENSG00000145241.10	0.263	7	-0.00545056	0.0178214	-0.305844	0.759724	58.507	14	2.14015e-07	72.507	3.00909	1	0.0827987	0	1	1	0.960152	Spine
ENSG00000008294.20	0.4766	7	0.00404873	0.0132386	0.305828	0.759736	56.6686	14	4.46424e-07	70.6686	0.0243995	1	0.875873	0	1	1	0.960152	Substantia.Nigra
ENSG00000134852.14	0.1081	7	0.00849844	0.0277974	0.305728	0.759812	58.9347	14	1.80223e-07	72.9347	0.119156	1	0.729952	0	1	1	0.960152	Blood
ENSG00000119574.12	0.2942	7	0.00515125	0.0168499	0.305714	0.759823	60.2346	14	1.06712e-07	74.2346	4.1707	1	0.0411287	0	1	1	0.960152	Frontal.Cortex
ENSG00000176194.17	0.2578	7	-0.00550266	0.0180002	-0.305699	0.759834	56.223	14	5.3306e-07	70.223	0.415239	1	0.519322	0	1	1	0.960152	Nucleus.Accumbens
ENSG00000198093.10	0.3108	7	-0.00501097	0.0163937	-0.305664	0.759861	57.8191	14	2.81969e-07	71.8191	0.718956	1	0.396486	0	1	1	0.960152	Nucleus.Accumbens
ENSG00000204677.10	0.2628	7	-0.00544902	0.0178281	-0.305641	0.759878	57.4864	14	3.22116e-07	71.4864	0.851148	1	0.356228	0	1	1	0.960152	Hypothalamus
ENSG00000246022.2	0.4075	7	-0.00437482	0.0143171	-0.305565	0.759936	57.3556	14	3.39405e-07	71.3556	0.00275726	1	0.958123	0	1	1	0.960152	Cerebellar.Hemisphere
ENSG00000166426.7	0.6501	7	0.00346359	0.0113352	0.305561	0.759939	59.7352	14	1.30551e-07	73.7352	0.118387	1	0.73079	0	1	1	0.960152	Hypothalamus
ENSG00000154736.5	0.533	7	0.00382468	0.0125186	0.30552	0.75997	55.9671	14	5.90138e-07	69.9671	0.0587405	1	0.808498	0	1	1	0.960152	Cerebellar.Hemisphere
ENSG00000066230.10	0.5006	7	0.00394209	0.0129173	0.305178	0.76023	56.3269	14	5.11495e-07	70.3269	0.561211	1	0.453773	0	1	1	0.960152	Hypothalamus
ENSG00000164929.16	0.3782	7	0.00453513	0.0148614	0.305162	0.760242	60.2434	14	1.06331e-07	74.2434	0.00134478	1	0.970747	0	1	1	0.960152	ACC
ENSG00000233483.2	0.2349	7	-0.00575396	0.0188572	-0.305133	0.760265	56.5415	14	4.69613e-07	70.5415	0.0775573	1	0.780635	0	1	1	0.960152	Cerebellar.Hemisphere
ENSG00000159650.8	0.2123	7	-0.00605212	0.0198356	-0.305115	0.760279	56.4118	14	4.94494e-07	70.4118	0.172738	1	0.67769	0	1	1	0.960152	Cortex
ENSG00000164929.16	0.4291	7	0.0042555	0.0139521	0.305008	0.76036	60.2434	14	1.06331e-07	74.2434	0.00135321	1	0.970656	0	1	1	0.960152	Frontal.Cortex
ENSG00000166682.10	0.2804	7	-0.0052641	0.0172596	-0.304996	0.760369	55.6016	14	6.82247e-07	69.6016	0.0460973	1	0.829999	0	1	1	0.960152	Cerebellum
ENSG00000237338.1	0.23	7	-0.00581067	0.019057	-0.304909	0.760435	61.1017	14	7.51226e-08	75.1017	0.00163292	1	0.967767	0	1	1	0.960152	ACC
ENSG00000256628.3	0.203	7	0.00618347	0.0202848	0.304833	0.760494	58.9927	14	1.76063e-07	72.9927	0.0114437	1	0.914809	0	1	1	0.960152	Caudate
ENSG00000279267.1	0.5025	7	0.00392982	0.0128929	0.304804	0.760515	62.0256	14	5.16183e-08	76.0256	5.86693	1	0.0154279	0	1	1	0.960152	Putamen
ENSG00000066230.10	0.7312	7	0.00325757	0.0106881	0.304784	0.76053	56.1985	14	5.38295e-07	70.1985	0.0349833	1	0.851631	0	1	1	0.960152	Hippocampus
ENSG00000237338.1	0.291	7	-0.00516317	0.0169423	-0.30475	0.760557	61.0934	14	7.53749e-08	75.0934	0.0016646	1	0.967456	0	1	1	0.960152	Cerebellum
ENSG00000050165.17	0.428	7	-0.00425733	0.01397	-0.304747	0.760559	59.2097	14	1.61342e-07	73.2097	1.02084	1	0.312319	0	1	1	0.960152	Cerebellar.Hemisphere
ENSG00000180767.9	0.2885	7	-0.00518424	0.0170156	-0.304677	0.760613	57.0986	14	3.76091e-07	71.0986	0.348791	1	0.554798	0	1	1	0.960152	Substantia.Nigra
ENSG00000177646.18	0.3706	7	0.00457399	0.015013	0.304669	0.760618	56.5406	14	4.69778e-07	70.5406	0.0444356	1	0.833045	0	1	1	0.960152	Putamen
ENSG00000178997.11	0.143	7	0.00736211	0.0241686	0.304615	0.76066	61.9935	14	5.22983e-08	75.9935	4.13295	1	0.0420559	0	1	1	0.960152	Cortex
ENSG00000197323.11	0.0948	7	-0.00904005	0.0296835	-0.304548	0.760711	59.2104	14	1.61296e-07	73.2104	0.454981	1	0.499979	0	1	1	0.960152	Blood
ENSG00000105085.10	0.0873	7	-0.00941926	0.0309323	-0.304512	0.760738	56.2533	14	5.26684e-07	70.2533	0.682561	1	0.408706	0	1	1	0.960152	Blood
ENSG00000254860.5	0.8164	7	0.00308005	0.010115	0.304502	0.760745	64.5131	14	1.8683e-08	78.5131	0.207952	1	0.648378	0	1	1	0.960152	Putamen
ENSG00000130176.7	0.1795	7	0.00656673	0.0215718	0.304412	0.760814	55.928	14	5.99374e-07	69.928	0.204332	1	0.651246	0	1	1	0.960152	Hypothalamus
ENSG00000180914.10	0.6803	7	0.0033728	0.0110807	0.304384	0.760836	56.2775	14	5.2164e-07	70.2775	0.546006	1	0.459954	0	1	1	0.960152	Putamen
ENSG00000164251.4	0.372	7	0.00456074	0.0149847	0.30436	0.760854	56.9821	14	3.93976e-07	70.9821	0.159935	1	0.689216	0	1	1	0.960152	Spine
ENSG00000145777.14	0.2279	7	-0.00582657	0.0191446	-0.304344	0.760865	56.8074	14	4.22406e-07	70.8074	1.23471	1	0.266492	0	1	1	0.960152	Nucleus.Accumbens
ENSG00000102882.11	0.1349	7	0.00757307	0.0248836	0.304339	0.760869	55.5877	14	6.86036e-07	69.5877	0.00269955	1	0.958563	0	1	1	0.960152	Cerebellum
ENSG00000102606.17	0.442	7	-0.00418374	0.013747	-0.304338	0.76087	56.2827	14	5.20551e-07	70.2827	0.176365	1	0.674516	0	1	1	0.960152	Putamen
ENSG00000148600.14	0.312	7	-0.00497955	0.0163622	-0.304332	0.760875	55.7526	14	6.42593e-07	69.7526	0.00192239	1	0.965028	0	1	1	0.960152	ACC
ENSG00000130803.14	0.1035	7	0.00864443	0.0284086	0.304289	0.760907	57.6762	14	2.98569e-07	71.6762	0.269831	1	0.603445	0	1	1	0.960152	Blood
ENSG00000151917.17	0.231	7	0.00578548	0.0190157	0.304247	0.76094	55.7969	14	6.31386e-07	69.7969	0.0713405	1	0.789395	0	1	1	0.960152	Spine
ENSG00000117153.15	0.1717	7	-0.0067104	0.0220564	-0.304239	0.760946	57.3192	14	3.44369e-07	71.3192	0.143732	1	0.704598	0	1	1	0.960152	Caudate
ENSG00000116260.16	0.479	7	-0.0040157	0.0132054	-0.304095	0.761055	59.1756	14	1.63575e-07	73.1756	1.67647	1	0.195394	0	1	1	0.960152	Substantia.Nigra
ENSG00000132481.6	0.5829	7	0.00364003	0.0119708	0.304076	0.76107	57.3741	14	3.36901e-07	71.3741	0.933178	1	0.334038	0	1	1	0.960152	Cerebellar.Hemisphere
ENSG00000132481.6	0.2293	7	0.00580326	0.0190861	0.304057	0.761084	57.374	14	3.36911e-07	71.374	0.933109	1	0.334056	0	1	1	0.960152	Putamen
ENSG00000132481.6	0.1822	7	0.00651027	0.0214114	0.304056	0.761085	57.374	14	3.36916e-07	71.374	0.933109	1	0.334056	0	1	1	0.960152	Frontal.Cortex
ENSG00000132481.6	0.2787	7	0.00526385	0.0173121	0.304055	0.761086	57.3741	14	3.36899e-07	71.3741	0.933212	1	0.33403	0	1	1	0.960152	Hippocampus
ENSG00000132481.6	0.207	7	0.00610782	0.0200879	0.304055	0.761086	57.374	14	3.36912e-07	71.374	0.933108	1	0.334057	0	1	1	0.960152	Cortex
ENSG00000068097.14	0.2338	7	-0.00574703	0.0189015	-0.304051	0.761089	63.8028	14	2.49954e-08	77.8028	0.464681	1	0.495445	0	1	1	0.960152	Cerebellar.Hemisphere
ENSG00000253773.2	0.2986	7	-0.00508509	0.0167253	-0.304035	0.761101	58.6259	14	2.04035e-07	72.6259	1.21825	1	0.269705	0	1	1	0.960152	Cortex
ENSG00000267801.1	0.0488	7	-0.0125785	0.0413725	-0.304031	0.761104	57.3741	14	3.36906e-07	71.3741	0.933142	1	0.334048	0	1	1	0.960152	Blood
ENSG00000124224.16	0.175	7	-0.0066414	0.0218474	-0.30399	0.761135	55.9319	14	5.9845e-07	69.9319	0.397209	1	0.528534	0	1	1	0.960152	Cerebellar.Hemisphere
ENSG00000169762.16	0.1668	7	0.00680256	0.022378	0.303984	0.76114	63.5653	14	2.75466e-08	77.5653	2.68624	1	0.101219	0	1	1	0.960152	Blood
ENSG00000221838.9	0.2815	7	-0.00523623	0.0172258	-0.303976	0.761146	59.3345	14	1.53434e-07	73.3345	2.07494	1	0.149736	0	1	1	0.960152	Blood
ENSG00000273038.2	0.237	7	-0.0057062	0.0187735	-0.30395	0.761166	59.3481	14	1.526e-07	73.3481	1.85099	1	0.173668	0	1	1	0.960152	Putamen
ENSG00000223561.6	0.3099	7	0.00498931	0.0164176	0.303901	0.761204	57.0457	14	3.84107e-07	71.0457	0.705997	1	0.400776	0	1	1	0.960152	Cortex
ENSG00000231889.7	0.0381	7	0.014228	0.0468231	0.303866	0.76123	55.8858	14	6.09495e-07	69.8858	0.0605223	1	0.805672	0	1	1	0.960152	Blood
ENSG00000111058.7	0.1556	7	0.00704016	0.0231694	0.303856	0.761238	59.0582	14	1.71487e-07	73.0582	1.33849	1	0.247301	0	1	1	0.960152	Hippocampus
ENSG00000278445.1	0.243	7	0.00563339	0.0185403	0.303846	0.761245	65.2589	14	1.37538e-08	79.2589	0.764487	1	0.381928	0	1	1	0.960152	Amygdala
ENSG00000279873.2	0.0475	7	0.012741	0.0419348	0.303829	0.761258	64.7009	14	1.72975e-08	78.7009	3.67018	1	0.0553942	0	1	1	0.960152	Blood
ENSG00000130803.14	0.2834	7	-0.00521523	0.017168	-0.303776	0.761298	56.1154	14	5.56373e-07	70.1154	0.141744	1	0.706553	0	1	1	0.960152	Caudate
ENSG00000226251.5	0.3251	7	-0.00486913	0.0160292	-0.303767	0.761305	57.0505	14	3.83373e-07	71.0505	0.0497207	1	0.82355	0	1	1	0.960152	ACC
ENSG00000261159.1	0.321	7	0.00489991	0.0161312	0.303754	0.761315	58.3862	14	2.24643e-07	72.3862	1.07992	1	0.298715	0	1	1	0.960152	Caudate
ENSG00000226251.5	0.4491	7	-0.00414243	0.0136379	-0.303744	0.761323	57.0505	14	3.83378e-07	71.0505	0.0497122	1	0.823565	0	1	1	0.960152	Amygdala
ENSG00000271335.5	0.124	7	-0.00787995	0.0259543	-0.303609	0.761426	58.0966	14	2.52306e-07	72.0966	0.705155	1	0.401057	0	1	1	0.960204	Blood
ENSG00000250506.7	0.6876	7	-0.00334606	0.0110218	-0.303587	0.761443	56.8652	14	4.12792e-07	70.8652	0.452904	1	0.500959	0	1	1	0.960204	Frontal.Cortex
ENSG00000163879.10	0.1993	7	-0.00621398	0.0204723	-0.303532	0.761485	58.7152	14	1.96843e-07	72.7152	0.314505	1	0.574929	0	1	1	0.960204	Nucleus.Accumbens
ENSG00000204387.12	0.185	7	0.0064484	0.0212488	0.303472	0.76153	58.6752	14	2.00031e-07	72.6752	0.0515725	1	0.820349	0	1	1	0.960204	Putamen
ENSG00000183207.13	0.4324	7	-0.0042171	0.0138988	-0.303415	0.761574	57.5612	14	3.12622e-07	71.5612	2.11859	1	0.14552	0	1	1	0.960204	Putamen
ENSG00000188770.9	0.3026	7	0.00504054	0.0166144	0.303385	0.761597	56.3792	14	5.0095e-07	70.3792	0.109866	1	0.740297	0	1	1	0.960204	Cerebellar.Hemisphere
ENSG00000267199.1	0.6414	7	0.00346186	0.0114118	0.303358	0.761617	59.698	14	1.32528e-07	73.698	2.90822	1	0.0881293	0	1	1	0.960204	Cerebellar.Hemisphere
ENSG00000198246.7	0.2631	7	-0.00540314	0.017818	-0.303241	0.761706	58.9926	14	1.76074e-07	72.9926	1.6539	1	0.198429	0	1	1	0.960204	Cortex
ENSG00000066583.11	0.0863	7	-0.00942719	0.031111	-0.303018	0.761876	58.1012	14	2.51846e-07	72.1012	1.37311	1	0.241278	0	1	1	0.960204	Blood
ENSG00000078814.15	0.3421	7	-0.00473478	0.0156258	-0.303011	0.761882	57.6299	14	3.04155e-07	71.6299	0.556867	1	0.455525	0	1	1	0.960204	Cerebellum
ENSG00000115568.15	0.1917	7	-0.00632495	0.0208741	-0.303005	0.761886	57.8603	14	2.77361e-07	71.8603	1.16204	1	0.281042	0	1	1	0.960204	Cerebellar.Hemisphere
ENSG00000276805.2	0.2828	7	-0.00520657	0.0171862	-0.302951	0.761927	56.5671	14	4.64853e-07	70.5671	0.620222	1	0.430965	0	1	1	0.960204	Cerebellar.Hemisphere
ENSG00000182704.7	0.575	7	0.00365125	0.0120527	0.30294	0.761936	58.0869	14	2.53287e-07	72.0869	1.00662	1	0.315713	0	1	1	0.960204	Cerebellar.Hemisphere
ENSG00000249242.7	0.3259	7	0.00484923	0.0160095	0.302898	0.761968	57.9969	14	2.6259e-07	71.9969	0.316569	1	0.573677	0	1	1	0.960204	Cortex
ENSG00000144909.7	0.2432	7	-0.00561327	0.0185326	-0.302886	0.761977	57.492	14	3.21391e-07	71.492	1.40838	1	0.235326	0	1	1	0.960204	Spine
ENSG00000271499.1	0.1619	7	0.00687885	0.0227141	0.302845	0.762008	60.9118	14	8.1132e-08	74.9118	0.0347295	1	0.852164	0	1	1	0.960204	Nucleus.Accumbens
ENSG00000103316.10	0.1227	7	-0.00789892	0.0260914	-0.30274	0.762088	56.4667	14	4.83802e-07	70.4667	0.63872	1	0.424175	0	1	1	0.960204	Cerebellum
ENSG00000135541.20	0.1716	7	-0.00667922	0.0220628	-0.302737	0.76209	70.0641	14	1.87918e-09	84.0641	4.74882	1	0.0293185	0	1	1	0.960204	Blood
ENSG00000186088.15	0.3019	7	-0.00503546	0.0166337	-0.302727	0.762098	61.0522	14	7.66447e-08	75.0522	0.715983	1	0.397465	0	1	1	0.960204	Hypothalamus
ENSG00000144677.14	0.1706	7	-0.00669683	0.0221274	-0.302649	0.762157	61.2286	14	7.13552e-08	75.2286	0.630748	1	0.427081	0	1	1	0.960204	Nucleus.Accumbens
ENSG00000259520.5	0.4657	7	-0.00405254	0.0133926	-0.302595	0.762199	56.5802	14	4.62433e-07	70.5802	0.0172897	1	0.895388	0	1	1	0.960204	ACC
ENSG00000237082.1	0.378	7	-0.00449794	0.0148653	-0.30258	0.76221	57.5129	14	3.18716e-07	71.5129	1.54809	1	0.213418	0	1	1	0.960204	Spine
ENSG00000169967.16	0.1308	7	-0.00764591	0.0252706	-0.302562	0.762224	56.7081	14	4.39462e-07	70.7081	0.0677606	1	0.794626	0	1	1	0.960204	Nucleus.Accumbens
ENSG00000163110.14	0.3263	7	0.00483998	0.0159997	0.302505	0.762267	56.5614	14	4.65904e-07	70.5614	0.691476	1	0.405663	0	1	1	0.960204	Caudate
ENSG00000137944.17	0.5754	7	-0.00364472	0.0120485	-0.302503	0.762268	60.309	14	1.03551e-07	74.309	0.0182706	1	0.892478	0	1	1	0.960204	Putamen
ENSG00000235790.7	0.479	7	0.00399369	0.0132054	0.302428	0.762325	56.0144	14	5.79158e-07	70.0144	0.294429	1	0.587396	0	1	1	0.960204	Hippocampus
ENSG00000283236.1	0.167	7	-0.00676284	0.0223646	-0.302391	0.762354	56.9237	14	4.03272e-07	70.9237	1.08426	1	0.297746	0	1	1	0.960204	Frontal.Cortex
ENSG00000274461.1	0.8561	7	-0.00298599	0.00987773	-0.302295	0.762427	60.3625	14	1.01334e-07	74.3625	0.057102	1	0.811136	0	1	1	0.960204	Cerebellar.Hemisphere
ENSG00000177234.7	0.9184	7	-0.00288293	0.00953681	-0.302295	0.762427	60.3625	14	1.01334e-07	74.3625	0.057102	1	0.811136	0	1	1	0.960204	Cerebellar.Hemisphere
ENSG00000134815.18	0.0858	7	0.00943132	0.0312016	0.302271	0.762446	60.9043	14	8.13798e-08	74.9043	0.325937	1	0.568061	0	1	1	0.960204	Blood
ENSG00000130943.6	0.2222	7	-0.00586052	0.0193886	-0.302266	0.76245	59.6468	14	1.35292e-07	73.6468	0.489379	1	0.484204	0	1	1	0.960204	Caudate
ENSG00000127325.18	0.2572	7	0.00544697	0.0180212	0.302253	0.762459	57.273	14	3.50783e-07	71.273	0.47111	1	0.492477	0	1	1	0.960204	Putamen
ENSG00000156535.13	0.224	7	-0.00583619	0.0193106	-0.302227	0.762479	62.6421	14	4.01576e-08	76.6421	0.00149147	1	0.969194	0	1	1	0.960204	Caudate
ENSG00000146054.17	0.499	7	0.00390938	0.012938	0.302162	0.762529	56.1403	14	5.50894e-07	70.1403	0.00455993	1	0.946162	0	1	1	0.960204	Cerebellum
ENSG00000182670.13	0.3167	7	-0.00490657	0.0162403	-0.302122	0.762559	57.2113	14	3.59541e-07	71.2113	0.0515642	1	0.820363	0	1	1	0.960204	Caudate
ENSG00000182670.13	0.362	7	-0.00458924	0.0151903	-0.302118	0.762562	57.2111	14	3.59571e-07	71.2111	0.0515663	1	0.82036	0	1	1	0.960204	Hypothalamus
ENSG00000117153.15	0.3343	7	-0.004774	0.0158071	-0.302017	0.762639	56.0115	14	5.79825e-07	70.0115	0.117009	1	0.732301	0	1	1	0.960204	Hypothalamus
ENSG00000260641.1	0.286	7	0.00516128	0.0170898	0.30201	0.762644	55.7355	14	6.46965e-07	69.7355	0.00771429	1	0.930011	0	1	1	0.960204	Hypothalamus
ENSG00000084636.17	0.4874	7	0.00395325	0.0130911	0.30198	0.762668	56.0273	14	5.76181e-07	70.0273	0.28944	1	0.590579	0	1	1	0.960204	Putamen
ENSG00000196821.9	0.3454	7	0.0046956	0.015551	0.301948	0.762691	63.0585	14	3.38839e-08	77.0585	0.284166	1	0.593983	0	1	1	0.960204	Nucleus.Accumbens
ENSG00000037474.14	0.6964	7	0.00330679	0.0109519	0.301938	0.7627	64.8913	14	1.59966e-08	78.8913	0.845604	1	0.357799	0	1	1	0.960204	Hypothalamus
ENSG00000146733.13	0.4252	7	-0.00423142	0.014016	-0.3019	0.762728	56.0479	14	5.71492e-07	70.0479	0.0941399	1	0.758979	0	1	1	0.960204	Cortex
ENSG00000134222.16	0.3998	7	-0.00436316	0.0144543	-0.301858	0.76276	58.2893	14	2.33549e-07	72.2893	2.57504	1	0.108562	0	1	1	0.960204	Frontal.Cortex
ENSG00000273311.1	0.294	7	0.00508741	0.0168557	0.301822	0.762788	56.0254	14	5.76624e-07	70.0254	0.433326	1	0.510361	0	1	1	0.960204	Cortex
ENSG00000277232.2	0.429	7	0.00420952	0.0139537	0.301676	0.762899	58.946	14	1.79402e-07	72.946	0.00764506	1	0.930325	0	1	1	0.960204	Spine
ENSG00000163879.10	0.5471	7	0.0037256	0.0123562	0.301516	0.763021	58.0803	14	2.53964e-07	72.0803	0.00546554	1	0.941067	0	1	1	0.960204	Cortex
ENSG00000167220.11	0.206	7	0.00607026	0.0201366	0.301454	0.763068	57.2442	14	3.5485e-07	71.2442	1.77531	1	0.182726	0	1	1	0.960204	Spine
ENSG00000118564.14	0.3371	7	0.00474204	0.0157412	0.301249	0.763224	59.0268	14	1.73669e-07	73.0268	0.0013371	1	0.970831	0	1	1	0.960204	Putamen
ENSG00000131697.17	0.244	7	-0.0055732	0.0185022	-0.301218	0.763248	61.8191	14	5.61408e-08	75.8191	0.438713	1	0.507744	0	1	1	0.960204	Putamen
ENSG00000128805.14	0.2605	7	-0.00539359	0.0179067	-0.301205	0.763258	57.1955	14	3.61815e-07	71.1955	1.75161	1	0.185674	0	1	1	0.960204	Hypothalamus
ENSG00000105639.18	0.5865	7	0.00359362	0.011934	0.301125	0.763319	60.1825	14	1.08982e-07	74.1825	1.00275	1	0.316645	0	1	1	0.960204	Cerebellum
ENSG00000106404.13	0.3366	7	0.00474357	0.015753	0.301122	0.763321	58.1864	14	2.43389e-07	72.1864	2.17992	1	0.139822	0	1	1	0.960204	Frontal.Cortex
ENSG00000160200.17	0.412	7	0.00428757	0.0142387	0.30112	0.763323	59.4283	14	1.47744e-07	73.4283	2.05598	1	0.15161	0	1	1	0.960204	ACC
ENSG00000105639.18	0.766	7	0.00314422	0.0104425	0.301098	0.76334	60.1825	14	1.08984e-07	74.1825	1.0027	1	0.316658	0	1	1	0.960204	Cerebellar.Hemisphere
ENSG00000152409.8	0.0834	7	0.00952835	0.0316473	0.30108	0.763354	61.2803	14	6.98742e-08	75.2803	3.24521	1	0.0716325	0	1	1	0.960204	Cerebellum
ENSG00000166268.10	0.398	7	-0.00436123	0.014487	-0.301045	0.76338	60.5851	14	9.26077e-08	74.5851	0.0135702	1	0.907263	0	1	1	0.960204	ACC
ENSG00000263327.6	0.2492	7	-0.00551142	0.0183082	-0.301036	0.763387	55.8788	14	6.1119e-07	69.8788	0.0872434	1	0.767711	0	1	1	0.960204	Putamen
ENSG00000224660.1	0.2817	7	0.00518373	0.0172197	0.301035	0.763388	57.2478	14	3.54336e-07	71.2478	0.937305	1	0.332972	0	1	1	0.960204	Hippocampus
ENSG00000183476.12	0.1862	7	0.00637353	0.0211802	0.30092	0.763476	56.9462	14	3.99668e-07	70.9462	0.609638	1	0.434924	0	1	1	0.960204	Cortex
ENSG00000105607.12	0.5328	7	0.00376778	0.0125209	0.300918	0.763477	57.3505	14	3.40096e-07	71.3505	0.0544113	1	0.815558	0	1	1	0.960204	ACC
ENSG00000237166.1	0.169	7	0.00668989	0.0222319	0.300914	0.76348	60.5626	14	9.34555e-08	74.5626	4.43573	1	0.0351942	0	1	1	0.960204	Cortex
ENSG00000145692.14	0.4812	7	0.00396439	0.0131752	0.300898	0.763492	56.1718	14	5.4404e-07	70.1718	0.145273	1	0.703094	0	1	1	0.960204	Cortex
ENSG00000258413.1	0.199	7	0.00616468	0.0204877	0.300897	0.763493	59.0131	14	1.74627e-07	73.0131	3.07706	1	0.0794042	0	1	1	0.960204	Frontal.Cortex
ENSG00000165269.12	0.545	7	-0.00372411	0.01238	-0.300816	0.763555	55.8326	14	6.22506e-07	69.8326	0.0877106	1	0.767108	0	1	1	0.960204	Substantia.Nigra
ENSG00000187695.8	0.1795	7	-0.00648809	0.0215718	-0.300767	0.763592	57.4585	14	3.25725e-07	71.4585	0.000670097	1	0.979348	0	1	1	0.960204	Cerebellum
ENSG00000118292.8	0.2993	7	0.00502392	0.0167057	0.30073	0.76362	64.4985	14	1.87953e-08	78.4985	0.627476	1	0.428283	0	1	1	0.960204	Caudate
ENSG00000165731.18	0.1727	7	0.00661303	0.0219924	0.300696	0.763647	59.2146	14	1.61025e-07	73.2146	3.52403	1	0.0604853	0	1	1	0.960204	Cerebellum
ENSG00000273038.2	0.3236	7	-0.00483065	0.0160663	-0.300671	0.763666	59.3536	14	1.52259e-07	73.3536	1.85571	1	0.173121	0	1	1	0.960204	Cerebellum
ENSG00000054983.16	0.187	7	0.00635424	0.0211348	0.300653	0.763679	56.0948	14	5.60928e-07	70.0948	0.187934	1	0.664642	0	1	1	0.960204	ACC
ENSG00000148290.9	0.833	7	-0.00301038	0.0100137	-0.300624	0.763701	61.4244	14	6.59053e-08	75.4244	5.54142	1	0.0185715	0	1	1	0.960204	Putamen
ENSG00000228261.1	0.6072	7	0.0035259	0.0117288	0.30062	0.763705	61.3324	14	6.84109e-08	75.3324	1.07431	1	0.299975	0	1	1	0.960204	Nucleus.Accumbens
ENSG00000273038.2	0.2413	7	-0.00559307	0.0186055	-0.300614	0.763709	59.3536	14	1.52263e-07	73.3536	1.85569	1	0.173123	0	1	1	0.960204	Nucleus.Accumbens
ENSG00000137944.17	0.1876	7	-0.00634213	0.021101	-0.300561	0.763749	61.8856	14	5.4643e-08	75.8856	0.607992	1	0.435545	0	1	1	0.960204	Blood
ENSG00000172638.12	0.1769	7	-0.00653061	0.0217297	-0.300538	0.763767	58.6458	14	2.02412e-07	72.6458	1.31216	1	0.252003	0	1	1	0.960204	Blood
ENSG00000130348.11	0.596	7	-0.0035574	0.0118385	-0.300495	0.7638	59.5826	14	1.38837e-07	73.5826	1.21186	1	0.270964	0	1	1	0.960204	ACC
ENSG00000114405.10	0.1916	7	-0.0062734	0.0208796	-0.300456	0.763829	61.0108	14	7.79432e-08	75.0108	5.31722	1	0.0211157	0	1	1	0.960204	Blood
ENSG00000113643.8	0.2509	7	-0.0054819	0.0182461	-0.300443	0.763839	64.3942	14	1.96171e-08	78.3942	0.0782926	1	0.779625	0	1	1	0.960204	ACC
ENSG00000259666.2	0.2194	7	-0.00586214	0.0195119	-0.300439	0.763842	67.3	14	5.92541e-09	81.3	5.83767	1	0.0156866	0	1	1	0.960204	Cerebellar.Hemisphere
ENSG00000130429.12	0.144	7	-0.00723396	0.0240845	-0.300357	0.763905	62.6766	14	3.95977e-08	76.6766	0.547124	1	0.459495	0	1	1	0.960204	Hippocampus
ENSG00000223718.3	0.2085	7	0.00601091	0.0200155	0.300313	0.763938	56.9162	14	4.04483e-07	70.9162	0.059948	1	0.806578	0	1	1	0.960204	Nucleus.Accumbens
ENSG00000170632.13	0.553	7	-0.0036905	0.0122901	-0.300282	0.763962	56.2401	14	5.29451e-07	70.2401	0.0262949	1	0.871182	0	1	1	0.960204	Substantia.Nigra
ENSG00000223718.3	0.2641	7	0.00534017	0.0177842	0.300276	0.763967	56.9162	14	4.04483e-07	70.9162	0.0599621	1	0.806556	0	1	1	0.960204	Cerebellar.Hemisphere
ENSG00000179902.12	0.481	7	-0.00395545	0.0131779	-0.300158	0.764057	58.5238	14	2.1257e-07	72.5238	0.00100209	1	0.974747	0	1	1	0.960204	ACC
ENSG00000105373.18	0.1707	7	0.00663924	0.0221209	0.300134	0.764075	56.6472	14	4.50261e-07	70.6472	0.00471551	1	0.945253	0	1	1	0.960204	Blood
ENSG00000137601.16	0.2255	7	0.00577639	0.0192463	0.300131	0.764078	56.0949	14	5.60909e-07	70.0949	0.0820913	1	0.774483	0	1	1	0.960204	Cerebellum
ENSG00000160963.13	0.8791	7	-0.00292554	0.00974766	-0.300127	0.76408	66.9813	14	6.76043e-09	80.9813	10.0069	1	0.00155957	0	1	1	0.960204	Cerebellar.Hemisphere
ENSG00000183513.8	0.197	7	-0.00617861	0.0205914	-0.300057	0.764133	56.379	14	5.00991e-07	70.379	0.540376	1	0.462277	0	1	1	0.960204	Cerebellar.Hemisphere
ENSG00000119682.16	0.2905	7	-0.0050879	0.0169569	-0.30005	0.764139	69.0403	14	2.87844e-09	83.0403	0.27332	1	0.601113	0	1	1	0.960204	Caudate
ENSG00000272341.1	0.0707	7	0.0103116	0.0343725	0.299995	0.764181	61.3473	14	6.79988e-08	75.3473	1.2391	1	0.265645	0	1	1	0.960217	Blood
ENSG00000112309.10	0.337	7	-0.00472144	0.0157436	-0.299896	0.764256	62.9205	14	3.58481e-08	76.9205	1.52514	1	0.216843	0	1	1	0.96027	Putamen
ENSG00000140988.15	0.3237	7	-0.00481662	0.0160638	-0.299843	0.764297	59.8611	14	1.24087e-07	73.8611	2.54082	1	0.110937	0	1	1	0.96027	Blood
ENSG00000183655.12	0.3297	7	0.00477215	0.0159169	0.299816	0.764318	57.2992	14	3.47134e-07	71.2992	0.486567	1	0.485462	0	1	1	0.96027	ACC
ENSG00000246082.2	0.3958	7	-0.00435404	0.0145272	-0.299717	0.764393	56.7257	14	4.36396e-07	70.7257	0.352302	1	0.552813	0	1	1	0.960325	Cerebellar.Hemisphere
ENSG00000239415.1	0.327	7	0.00478762	0.0159825	0.299553	0.764518	61.7426	14	5.79143e-08	75.7426	0.228814	1	0.632405	0	1	1	0.960442	Hippocampus
ENSG00000188086.13	0.281	7	-0.00516259	0.0172411	-0.299434	0.764609	63.0663	14	3.37763e-08	77.0663	5.51794	1	0.0188224	0	1	1	0.96047	ACC
ENSG00000146278.10	0.193	7	-0.00622889	0.0208037	-0.299412	0.764625	68.7032	14	3.31146e-09	82.7032	7.28947	1	0.00693599	0	1	1	0.96047	ACC
ENSG00000004468.12	0.403	7	0.00431023	0.0143968	0.299388	0.764644	60.467	14	9.71393e-08	74.467	0.598286	1	0.439233	0	1	1	0.96047	Nucleus.Accumbens
ENSG00000100678.18	0.197	7	0.00616423	0.0205914	0.299359	0.764666	59.7802	14	1.28205e-07	73.7802	0.163817	1	0.685667	0	1	1	0.96047	Cerebellum
ENSG00000100320.22	0.222	7	-0.00580512	0.0193974	-0.299274	0.764731	57.658	14	3.00747e-07	71.658	0.498619	1	0.480107	0	1	1	0.960512	Frontal.Cortex
ENSG00000166503.8	0.0556	7	-0.011598	0.03876	-0.299227	0.764767	60.5605	14	9.35341e-08	74.5605	4.93763	1	0.026278	0	1	1	0.960517	Blood
ENSG00000141084.10	0.2068	7	0.00601239	0.0200976	0.29916	0.764818	58.0316	14	2.58969e-07	72.0316	2.3975	1	0.121529	0	1	1	0.960525	Cerebellar.Hemisphere
ENSG00000166265.11	0.284	7	-0.00513014	0.0171498	-0.299136	0.764836	56.0298	14	5.7562e-07	70.0298	0.460866	1	0.497219	0	1	1	0.960525	ACC
ENSG00000103226.17	0.646	7	-0.00340014	0.0113711	-0.299016	0.764928	63.6478	14	2.66321e-08	77.6478	1.42042	1	0.233335	0	1	1	0.960564	Substantia.Nigra
ENSG00000226816.2	0.2	7	0.00610681	0.0204364	0.29882	0.765077	64.1608	14	2.15864e-08	78.1608	0.817535	1	0.365902	0	1	1	0.960564	Substantia.Nigra
ENSG00000227051.6	0.3179	7	-0.00484344	0.0162097	-0.2988	0.765093	58.299	14	2.32641e-07	72.299	0.273961	1	0.600687	0	1	1	0.960564	Cerebellum
ENSG00000152292.16	0.2175	7	-0.00585526	0.019597	-0.298783	0.765106	55.6575	14	6.6731e-07	69.6575	0.112232	1	0.737617	0	1	1	0.960564	Nucleus.Accumbens
ENSG00000177272.8	0.2158	7	-0.00587813	0.019674	-0.298776	0.765111	58.3409	14	2.28767e-07	72.3409	0.407335	1	0.523325	0	1	1	0.960564	Putamen
ENSG00000141084.10	0.3695	7	0.0044915	0.0150353	0.29873	0.765146	58.3015	14	2.32408e-07	72.3015	2.51601	1	0.112695	0	1	1	0.960564	Cerebellum
ENSG00000259407.1	0.284	7	-0.00512214	0.0171498	-0.29867	0.765192	56.5734	14	4.6369e-07	70.5734	0.131837	1	0.716535	0	1	1	0.960564	Cortex
ENSG00000271122.1	0.2102	7	-0.00595329	0.0199344	-0.298644	0.765211	55.5691	14	6.91098e-07	69.5691	0.0588039	1	0.808397	0	1	1	0.960564	Hippocampus
ENSG00000235105.1	0.211	7	-0.00594085	0.0198966	-0.298587	0.765255	60.0697	14	1.14065e-07	74.0697	1.07713	1	0.299341	0	1	1	0.960564	Spine
ENSG00000033178.12	0.136	7	-0.00739968	0.0247828	-0.298582	0.765259	60.0364	14	1.1561e-07	74.0364	0.00677525	1	0.934399	0	1	1	0.960564	Nucleus.Accumbens
ENSG00000157657.14	0.43	7	-0.00416144	0.0139375	-0.298579	0.765262	56.2127	14	5.3526e-07	70.2127	0.120524	1	0.728467	0	1	1	0.960564	Spine
ENSG00000159788.18	0.5692	7	-0.00361576	0.012114	-0.298478	0.765338	58.3759	14	2.25577e-07	72.3759	0.519334	1	0.471126	0	1	1	0.960564	Cerebellum
ENSG00000153531.13	0.174	7	0.00653952	0.0219101	0.29847	0.765344	55.8811	14	6.10645e-07	69.8811	0.40309	1	0.525498	0	1	1	0.960564	Cerebellar.Hemisphere
ENSG00000164346.9	0.4212	7	0.00420314	0.0140823	0.298469	0.765345	55.8568	14	6.16543e-07	69.8568	0.086925	1	0.768123	0	1	1	0.960564	Blood
ENSG00000145354.9	0.122	7	0.00780852	0.026166	0.298422	0.765381	57.5481	14	3.14259e-07	71.5481	1.5124	1	0.218774	0	1	1	0.960564	Spine
ENSG00000233002.2	0.6027	7	-0.00351249	0.0117725	-0.298364	0.765425	57.6869	14	2.97288e-07	71.6869	2.10977	1	0.146361	0	1	1	0.960564	Cortex
ENSG00000203392.3	0.2321	7	0.00565989	0.0189706	0.298351	0.765436	56.4803	14	4.81189e-07	70.4803	0.379193	1	0.538035	0	1	1	0.960564	Putamen
ENSG00000197360.9	0.216	7	-0.00586677	0.0196649	-0.298337	0.765446	56.0835	14	5.6347e-07	70.0835	0.140699	1	0.707587	0	1	1	0.960564	Spine
ENSG00000164172.18	0.26	7	0.00534688	0.0179239	0.29831	0.765467	56.0564	14	5.69569e-07	70.0564	0.388649	1	0.533011	0	1	1	0.960564	Putamen
ENSG00000117862.11	0.4365	7	0.00412459	0.0138333	0.298163	0.765579	59.0456	14	1.72359e-07	73.0456	0.509852	1	0.475203	0	1	1	0.960665	Blood
ENSG00000161265.14	0.4878	7	0.0039003	0.0130857	0.298058	0.765659	56.4111	14	4.94629e-07	70.4111	0.156064	1	0.692806	0	1	1	0.960678	Hypothalamus
ENSG00000187742.14	0.4639	7	-0.00399906	0.0134186	-0.298024	0.765685	56.4877	14	4.79777e-07	70.4877	0.0083637	1	0.927132	0	1	1	0.960678	Cerebellar.Hemisphere
ENSG00000152749.7	0.565	7	0.00362359	0.0121589	0.298019	0.765688	56.001	14	5.82229e-07	70.001	0.00219693	1	0.962616	0	1	1	0.960678	Substantia.Nigra
ENSG00000254860.5	0.2339	7	0.00562986	0.0188975	0.297916	0.765767	61.6863	14	5.92556e-08	75.6863	0.0619278	1	0.803475	0	1	1	0.960678	Blood
ENSG00000130348.11	0.5939	7	-0.00353282	0.0118594	-0.297892	0.765786	60.6987	14	8.84461e-08	74.6987	2.49996	1	0.113849	0	1	1	0.960678	Cerebellum
ENSG00000204956.5	0.4568	7	-0.00402761	0.0135225	-0.297846	0.765821	56.4042	14	4.95989e-07	70.4042	0.459594	1	0.497814	0	1	1	0.960678	Caudate
ENSG00000204956.5	0.2687	7	-0.0052509	0.0176313	-0.297816	0.765843	56.4041	14	4.96009e-07	70.4041	0.459574	1	0.497823	0	1	1	0.960678	Putamen
ENSG00000115568.15	0.0562	7	0.011481	0.0385525	0.297802	0.765854	60.435	14	9.84052e-08	74.435	0.203231	1	0.652125	0	1	1	0.960678	Caudate
ENSG00000246273.6	0.251	7	-0.00543097	0.0182424	-0.297711	0.765924	55.8994	14	6.06205e-07	69.8994	0.366131	1	0.545121	0	1	1	0.960678	Spine
ENSG00000233396.7	0.4137	7	-0.00422979	0.0142094	-0.297675	0.765952	62.8488	14	3.69111e-08	76.8488	0.00136407	1	0.970538	0	1	1	0.960678	Putamen
ENSG00000164930.11	0.1925	7	0.00619971	0.0208307	0.297624	0.76599	56.1123	14	5.57044e-07	70.1123	0.611202	1	0.434336	0	1	1	0.960678	Cortex
ENSG00000275759.1	0.2708	7	-0.00522706	0.0175628	-0.297622	0.765992	73.195	14	5.06362e-10	87.195	0.879196	1	0.348422	0	1	1	0.960678	Cerebellar.Hemisphere
ENSG00000163125.15	0.377	7	0.00442995	0.014885	0.297612	0.766	67.2202	14	6.12449e-09	81.2202	4.76907	1	0.0289755	0	1	1	0.960678	Substantia.Nigra
ENSG00000166986.14	0.1943	7	0.00616878	0.0207339	0.297521	0.766069	65.3524	14	1.32347e-08	79.3524	6.62658	1	0.0100468	0	1	1	0.960725	Cerebellar.Hemisphere
ENSG00000253730.1	0.2857	7	0.00508558	0.0170987	0.297424	0.766143	61.8493	14	5.54554e-08	75.8493	3.10445	1	0.0780786	0	1	1	0.960779	Hypothalamus
ENSG00000259703.5	0.0651	7	-0.0106519	0.0358203	-0.297371	0.766183	56.2969	14	5.1762e-07	70.2969	0.538071	1	0.463233	0	1	1	0.96079	Blood
ENSG00000120278.15	0.354	7	-0.00456604	0.0153609	-0.29725	0.766275	56.5568	14	4.66771e-07	70.5568	0.0411919	1	0.839168	0	1	1	0.960803	Spine
ENSG00000105607.12	0.5306	7	0.00372816	0.0125469	0.297138	0.766361	57.157	14	3.6742e-07	71.157	0.0251061	1	0.874103	0	1	1	0.960803	Caudate
ENSG00000103932.11	0.5123	7	0.00379398	0.012769	0.297124	0.766372	61.4555	14	6.5077e-08	75.4555	3.57643	1	0.0586048	0	1	1	0.960803	Caudate
ENSG00000103932.11	0.3853	7	0.00437465	0.0147238	0.297114	0.766379	61.4556	14	6.50746e-08	75.4556	3.5765	1	0.0586027	0	1	1	0.960803	Nucleus.Accumbens
ENSG00000103932.11	0.3787	7	0.00441253	0.0148515	0.29711	0.766383	61.4556	14	6.5076e-08	75.4556	3.5765	1	0.0586026	0	1	1	0.960803	Cerebellum
ENSG00000164346.9	0.699	7	0.00324786	0.0109315	0.29711	0.766383	55.7959	14	6.31649e-07	69.7959	0.119357	1	0.729732	0	1	1	0.960803	Spine
ENSG00000164930.11	0.189	7	0.00624365	0.0210227	0.296996	0.76647	56.1907	14	5.39953e-07	70.1907	0.422018	1	0.515932	0	1	1	0.960872	Hypothalamus
ENSG00000234409.6	0.1696	7	0.00658828	0.0221925	0.29687	0.766566	62.0895	14	5.02951e-08	76.0895	5.35611	1	0.0206498	0	1	1	0.960954	Cerebellum
ENSG00000160200.17	0.3867	7	0.0043621	0.0146971	0.2968	0.766619	58.7707	14	1.92505e-07	72.7707	1.5762	1	0.209309	0	1	1	0.960981	Blood
ENSG00000137877.9	0.466	7	-0.00397165	0.0133883	-0.29665	0.766734	56.808	14	4.22313e-07	70.808	0.0671264	1	0.795568	0	1	1	0.96107	Putamen
ENSG00000137720.7	0.0735	7	-0.00999957	0.0337113	-0.296624	0.766754	58.1797	14	2.44045e-07	72.1797	0.131863	1	0.716508	0	1	1	0.96107	Blood
ENSG00000149084.12	0.5625	7	0.00361172	0.0121859	0.296385	0.766936	60.1816	14	1.09023e-07	74.1816	0.00037384	1	0.984574	0	1	1	0.961135	Frontal.Cortex
ENSG00000149084.12	0.547	7	0.00366254	0.0123574	0.296385	0.766936	60.1817	14	1.09019e-07	74.1817	0.000373738	1	0.984576	0	1	1	0.961135	ACC
ENSG00000149084.12	0.5262	7	0.00373401	0.0125992	0.296368	0.766949	60.1816	14	1.0902e-07	74.1816	0.000372686	1	0.984598	0	1	1	0.961135	Hypothalamus
ENSG00000232956.8	0.1216	7	-0.00776751	0.0262091	-0.296366	0.76695	63.1545	14	3.25819e-08	77.1545	7.20516	1	0.00726942	0	1	1	0.961135	Cerebellum
ENSG00000129450.8	0.5071	7	0.00380344	0.0128343	0.29635	0.766963	58.0127	14	2.60936e-07	72.0127	2.24566	1	0.13399	0	1	1	0.961135	Cerebellum
ENSG00000185437.13	0.315	7	0.00482372	0.016284	0.296224	0.767059	56.603	14	4.58262e-07	70.603	0.457192	1	0.498939	0	1	1	0.961137	Hippocampus
ENSG00000224243.1	0.189	7	-0.00622649	0.0210227	-0.29618	0.767093	56.3932	14	4.98165e-07	70.3932	4.25328e-05	1	0.994796	0	1	1	0.961137	Frontal.Cortex
ENSG00000112031.15	0.6099	7	-0.00346533	0.0117028	-0.296111	0.767145	56.8472	14	4.15765e-07	70.8472	0.026579	1	0.870494	0	1	1	0.961137	Frontal.Cortex
ENSG00000272030.1	0.51	7	-0.00378885	0.0127978	-0.296055	0.767188	60.3217	14	1.0302e-07	74.3217	1.87967	1	0.170372	0	1	1	0.961137	Substantia.Nigra
ENSG00000271335.5	0.282	7	-0.00509481	0.0172106	-0.296028	0.767209	57.7237	14	2.92943e-07	71.7237	0.803881	1	0.369935	0	1	1	0.961137	ACC
ENSG00000070476.14	0.4697	7	-0.00394729	0.0133355	-0.295999	0.767231	55.7517	14	6.42828e-07	69.7517	0.00292232	1	0.956889	0	1	1	0.961137	Cerebellum
ENSG00000260947.1	0.5724	7	0.00357551	0.0120801	0.295984	0.767242	58.8878	14	1.8365e-07	72.8878	1.06448	1	0.302196	0	1	1	0.961137	Frontal.Cortex
ENSG00000141959.16	0.611	7	0.00346063	0.0116923	0.295977	0.767248	56.3975	14	4.97325e-07	70.3975	0.35163	1	0.553192	0	1	1	0.961137	Amygdala
ENSG00000124784.8	0.591	7	-0.00351837	0.0118885	-0.295948	0.76727	58.401	14	2.23314e-07	72.401	0.0176609	1	0.894277	0	1	1	0.961137	Substantia.Nigra
ENSG00000109163.6	0.2644	7	-0.00525997	0.0177741	-0.295934	0.767281	60.3549	14	1.01648e-07	74.3549	0.00351585	1	0.952717	0	1	1	0.961137	Frontal.Cortex
ENSG00000231908.1	0.1653	7	0.00665049	0.0224793	0.29585	0.767344	57.9261	14	2.7015e-07	71.9261	1.99726	1	0.157584	0	1	1	0.961154	Cortex
ENSG00000274104.1	0.2216	7	-0.00574336	0.0194149	-0.295823	0.767366	58.7533	14	1.9385e-07	72.7533	0.30771	1	0.579089	0	1	1	0.961154	Caudate
ENSG00000141959.16	0.452	7	0.00402076	0.0135941	0.295773	0.767403	56.3969	14	4.97441e-07	70.3969	0.351201	1	0.553434	0	1	1	0.961154	Frontal.Cortex
ENSG00000251000.1	0.3109	7	0.00484768	0.0163911	0.29575	0.767421	57.8645	14	2.76891e-07	71.8645	0.00292547	1	0.956865	0	1	1	0.961154	Blood
ENSG00000249741.2	0.133	7	-0.00740767	0.0250607	-0.295589	0.767544	56.5289	14	4.71982e-07	70.5289	0.307662	1	0.579119	0	1	1	0.961223	Spine
ENSG00000246082.2	0.0588	7	-0.0111378	0.0376905	-0.295507	0.767607	56.5348	14	4.70866e-07	70.5348	0.0723225	1	0.787985	0	1	1	0.961223	Blood
ENSG00000151327.12	0.257	7	-0.00532534	0.0180282	-0.295389	0.767696	55.9484	14	5.94537e-07	69.9484	0.247907	1	0.618553	0	1	1	0.961223	Substantia.Nigra
ENSG00000178764.7	0.0811	7	0.00947487	0.0320929	0.295232	0.767816	55.791	14	6.32859e-07	69.791	0.00825149	1	0.927622	0	1	1	0.961223	Blood
ENSG00000105393.15	0.0557	7	0.0114327	0.0387252	0.295227	0.767821	57.7989	14	2.84263e-07	71.7989	0.0972461	1	0.75516	0	1	1	0.961223	Blood
ENSG00000104147.8	0.1398	7	0.0072159	0.0244436	0.295206	0.767836	63.8754	14	2.42632e-08	77.8754	0.040839	1	0.839849	0	1	1	0.961223	Cerebellar.Hemisphere
ENSG00000261534.1	0.4095	7	-0.00421598	0.0142821	-0.295193	0.767847	59.5135	14	1.42759e-07	73.5135	3.52162	1	0.0605733	0	1	1	0.961223	Cerebellum
ENSG00000176974.19	0.4077	7	-0.00422485	0.0143136	-0.295163	0.767869	64.692	14	1.73611e-08	78.692	3.30482	1	0.0690768	0	1	1	0.961223	Cerebellum
ENSG00000092036.18	0.657	7	-0.00332759	0.0112755	-0.295116	0.767905	56.9522	14	3.98717e-07	70.9522	1.42619	1	0.232387	0	1	1	0.961223	Cerebellar.Hemisphere
ENSG00000092036.18	0.6161	7	-0.00343627	0.0116438	-0.295116	0.767905	56.9521	14	3.98717e-07	70.9521	1.42619	1	0.232387	0	1	1	0.961223	Cerebellum
ENSG00000092036.18	0.5859	7	-0.00352372	0.0119401	-0.295116	0.767905	56.9521	14	3.98718e-07	70.9521	1.42619	1	0.232387	0	1	1	0.961223	Cortex
ENSG00000092036.18	0.538	7	-0.00367721	0.0124603	-0.295114	0.767907	56.9523	14	3.98697e-07	70.9523	1.42619	1	0.232387	0	1	1	0.961223	Substantia.Nigra
ENSG00000124588.19	0.755	7	-0.00310398	0.0105183	-0.295102	0.767916	61.5916	14	6.15778e-08	75.5916	0.203016	1	0.652297	0	1	1	0.961223	Putamen
ENSG00000176438.12	0.0592	7	0.0110848	0.037563	0.2951	0.767917	56.1553	14	5.47608e-07	70.1553	0.385103	1	0.534885	0	1	1	0.961223	Blood
ENSG00000230314.6	0.214	7	-0.0058277	0.0197566	-0.294974	0.768013	57.563	14	3.12398e-07	71.563	1.34737	1	0.245738	0	1	1	0.961229	Putamen
ENSG00000162383.11	0.3557	7	0.00451857	0.0153242	0.294865	0.768097	58.5797	14	2.07855e-07	72.5797	1.9736	1	0.160066	0	1	1	0.961229	Nucleus.Accumbens
ENSG00000259935.1	0.1802	7	-0.00634706	0.0215299	-0.294802	0.768145	56.4263	14	4.91655e-07	70.4263	0.112264	1	0.737581	0	1	1	0.961229	Cerebellum
ENSG00000106153.12	0.2529	7	0.0053573	0.0181738	0.294782	0.76816	56.2463	14	5.28148e-07	70.2463	0.233106	1	0.629231	0	1	1	0.961229	Caudate
ENSG00000205035.8	0.5806	7	-0.00353428	0.0119945	-0.294659	0.768254	62.7887	14	3.78286e-08	76.7887	0.0214353	1	0.883599	0	1	1	0.961229	Cortex
ENSG00000248544.2	0.1338	7	-0.00736159	0.0249857	-0.294632	0.768275	59.5173	14	1.42539e-07	73.5173	3.46279	1	0.0627644	0	1	1	0.961229	Cortex
ENSG00000251405.2	0.4986	7	-0.00381349	0.0129432	-0.294632	0.768275	59.5173	14	1.4254e-07	73.5173	3.4628	1	0.0627641	0	1	1	0.961229	Caudate
ENSG00000251405.2	0.3769	7	-0.00438616	0.014887	-0.294631	0.768276	59.5173	14	1.42542e-07	73.5173	3.46279	1	0.0627644	0	1	1	0.961229	Nucleus.Accumbens
ENSG00000248544.2	0.167	7	-0.00658927	0.0223646	-0.29463	0.768277	59.5173	14	1.4254e-07	73.5173	3.4628	1	0.0627641	0	1	1	0.961229	Caudate
ENSG00000251405.2	0.5409	7	-0.00366121	0.0124268	-0.294621	0.768283	59.5174	14	1.42536e-07	73.5174	3.46285	1	0.0627619	0	1	1	0.961229	Amygdala
ENSG00000213753.10	0.3553	7	-0.0045172	0.0153328	-0.29461	0.768292	55.5335	14	7.00916e-07	69.5335	0.0294825	1	0.86367	0	1	1	0.961229	Amygdala
ENSG00000251405.2	0.597	7	-0.00348466	0.0118286	-0.294597	0.768302	59.5173	14	1.42542e-07	73.5173	3.46279	1	0.0627643	0	1	1	0.961229	Substantia.Nigra
ENSG00000141569.10	0.4493	7	0.00401569	0.0136349	0.294516	0.768363	57.7884	14	2.85455e-07	71.7884	0.186999	1	0.665426	0	1	1	0.961262	Spine
ENSG00000106789.12	0.2909	7	-0.00499003	0.0169452	-0.29448	0.768391	56.1175	14	5.55891e-07	70.1175	0.00622506	1	0.937113	0	1	1	0.961262	Frontal.Cortex
ENSG00000101158.13	0.3608	7	-0.00447985	0.0152155	-0.294427	0.768432	63.9013	14	2.40081e-08	77.9013	0.192896	1	0.660517	0	1	1	0.961269	Hippocampus
ENSG00000120008.15	0.295	7	0.00495373	0.0168271	0.29439	0.76846	57.5415	14	3.15094e-07	71.5415	0.846117	1	0.357653	0	1	1	0.961269	Amygdala
ENSG00000012660.13	0.0776	7	-0.00965638	0.0328087	-0.294324	0.76851	61.4025	14	6.6494e-08	75.4025	1.26562	1	0.260591	0	1	1	0.961288	Blood
ENSG00000146733.13	0.3453	7	0.00457714	0.0155532	0.294288	0.768538	56.4232	14	4.9226e-07	70.4232	0.00897825	1	0.924511	0	1	1	0.961288	Blood
ENSG00000183172.8	0.5345	7	-0.00367729	0.012501	-0.294159	0.768636	57.7066	14	2.94958e-07	71.7066	0.582142	1	0.445474	0	1	1	0.961372	Cerebellum
ENSG00000244480.1	0.3269	7	0.00470098	0.015985	0.294088	0.768691	58.8732	14	1.84732e-07	72.8732	0.426954	1	0.513487	0	1	1	0.9614	Amygdala
ENSG00000248099.3	0.5157	7	0.00374014	0.0127268	0.293878	0.768851	63.9005	14	2.4016e-08	77.9005	2.18188	1	0.139644	0	1	1	0.961561	Cerebellum
ENSG00000271892.1	0.5651	7	0.00357021	0.0121578	0.293655	0.769022	55.8526	14	6.17587e-07	69.8526	0.229548	1	0.63186	0	1	1	0.961702	Hypothalamus
ENSG00000052841.14	0.202	7	-0.00596982	0.020335	-0.293574	0.769084	65.1959	14	1.41144e-08	79.1959	0.873555	1	0.349973	0	1	1	0.961702	Hippocampus
ENSG00000260273.1	0.198	7	0.00602922	0.0205393	0.293545	0.769106	62.2298	14	4.75025e-08	76.2298	6.10694	1	0.0134652	0	1	1	0.961702	Spine
ENSG00000138738.10	0.257	7	-0.0052917	0.0180282	-0.293524	0.769122	61.1935	14	7.23769e-08	75.1935	1.42226	1	0.233031	0	1	1	0.961702	ACC
ENSG00000137269.14	0.295	7	-0.00493884	0.0168271	-0.293506	0.769136	62.0182	14	5.17754e-08	76.0182	1.03163	1	0.309776	0	1	1	0.961702	Putamen
ENSG00000213689.11	0.4245	7	-0.00411682	0.0140275	-0.293483	0.769153	56.2188	14	5.33966e-07	70.2188	0.330671	1	0.565264	0	1	1	0.961702	Cerebellar.Hemisphere
ENSG00000164385.8	0.549	7	-0.00361948	0.0123348	-0.293436	0.769189	56.3768	14	5.01426e-07	70.3768	0.57046	1	0.450076	0	1	1	0.961707	Amygdala
ENSG00000080166.15	0.4322	7	-0.00407762	0.013902	-0.293312	0.769284	56.3985	14	4.97113e-07	70.3985	0.000624217	1	0.980067	0	1	1	0.961757	Cortex
ENSG00000227533.5	0.523	7	-0.00370651	0.0126377	-0.29329	0.769301	58.8586	14	1.85824e-07	72.8586	0.946579	1	0.330592	0	1	1	0.961757	Spine
ENSG00000139055.6	0.1813	7	-0.00629468	0.0214645	-0.29326	0.769323	59.4672	14	1.45447e-07	73.4672	0.08223	1	0.774298	0	1	1	0.961757	Hypothalamus
ENSG00000231500.6	0.3345	7	0.00463254	0.0158023	0.293156	0.769403	60.4038	14	9.9655e-08	74.4038	1.49068	1	0.222111	0	1	1	0.961779	Putamen
ENSG00000100883.11	0.0965	7	0.00862471	0.0294209	0.293149	0.769408	57.4806	14	3.22858e-07	71.4806	1.32717	1	0.249309	0	1	1	0.961779	Blood
ENSG00000163435.15	0.2639	7	-0.00521474	0.0177909	-0.293113	0.769436	66.3726	14	8.69284e-09	80.3726	0.645309	1	0.421795	0	1	1	0.961779	Hypothalamus
ENSG00000183207.13	0.3789	7	-0.00435096	0.0148476	-0.293041	0.769491	57.2875	14	3.4876e-07	71.2875	1.84489	1	0.174379	0	1	1	0.961808	Cerebellum
ENSG00000089057.14	0.284	7	0.0050234	0.0171498	0.292913	0.769589	59.2586	14	1.58198e-07	73.2586	2.6707	1	0.102211	0	1	1	0.96189	Cerebellar.Hemisphere
ENSG00000242852.6	0.2842	7	-0.00502095	0.0171438	-0.292873	0.76962	56.8656	14	4.12718e-07	70.8656	0.0102408	1	0.919394	0	1	1	0.96189	Cortex
ENSG00000183826.16	0.2301	7	0.00557598	0.0190529	0.292658	0.769784	58.7661	14	1.92859e-07	72.7661	0.107539	1	0.742963	0	1	1	0.96201	Nucleus.Accumbens
ENSG00000271815.1	0.1367	7	0.00723243	0.0247192	0.292583	0.769841	56.7431	14	4.3338e-07	70.7431	0.411808	1	0.521053	0	1	1	0.96201	Cerebellar.Hemisphere
ENSG00000279954.1	0.336	7	0.00461289	0.015767	0.292566	0.769854	60.8204	14	8.41919e-08	74.8204	0.255505	1	0.613225	0	1	1	0.96201	Cortex
ENSG00000185290.3	0.4073	7	-0.00418941	0.0143206	-0.292544	0.769871	57.5609	14	3.12655e-07	71.5609	0.666802	1	0.414169	0	1	1	0.96201	Cerebellum
ENSG00000249685.1	0.287	7	-0.00499028	0.01706	-0.292514	0.769894	56.9572	14	3.97909e-07	70.9572	0.105694	1	0.7451	0	1	1	0.96201	Hippocampus
ENSG00000155085.15	0.3443	7	-0.00455453	0.0155758	-0.292411	0.769972	61.5046	14	6.3793e-08	75.5046	5.31183	1	0.021181	0	1	1	0.96201	Nucleus.Accumbens
ENSG00000155085.15	0.184	7	-0.00623003	0.0213064	-0.292402	0.769979	61.5045	14	6.37951e-08	75.5045	5.31175	1	0.0211821	0	1	1	0.96201	Spine
ENSG00000213901.10	0.1954	7	-0.00604503	0.0206755	-0.292376	0.769999	56.6109	14	4.56811e-07	70.6109	0.207116	1	0.649037	0	1	1	0.96201	Nucleus.Accumbens
ENSG00000251320.1	0.3431	7	-0.0045615	0.015603	-0.292347	0.770021	56.9531	14	3.98567e-07	70.9531	0.0016561	1	0.967539	0	1	1	0.96201	Cerebellum
ENSG00000168028.13	0.2766	7	-0.00508009	0.0173777	-0.292334	0.770032	56.5475	14	4.68492e-07	70.5475	0.386391	1	0.534202	0	1	1	0.96201	ACC
ENSG00000273466.1	0.1639	7	-0.0065966	0.0225751	-0.292207	0.770129	59.9452	14	1.19946e-07	73.9452	0.254786	1	0.613725	0	1	1	0.962076	Cerebellar.Hemisphere
ENSG00000123739.10	0.187	7	0.0061747	0.0211348	0.292158	0.770166	59.4838	14	1.44478e-07	73.4838	0.0446522	1	0.832645	0	1	1	0.962076	Hypothalamus
ENSG00000165119.20	0.1552	7	0.006776	0.0231991	0.29208	0.770226	60.3194	14	1.03114e-07	74.3194	0.00613342	1	0.937577	0	1	1	0.962076	Cerebellar.Hemisphere
ENSG00000113594.9	0.3597	7	0.00445063	0.0152387	0.29206	0.77024	58.6615	14	2.0114e-07	72.6615	0.121429	1	0.72749	0	1	1	0.962076	Cerebellum
ENSG00000153551.13	0.289	7	-0.00496481	0.0170008	-0.292034	0.770261	57.3644	14	3.38207e-07	71.3644	1.63773	1	0.200637	0	1	1	0.962076	Blood
ENSG00000260461.1	0.339	7	-0.00458374	0.0156971	-0.292013	0.770277	57.9004	14	2.7294e-07	71.9004	0.0330395	1	0.855765	0	1	1	0.962076	Cerebellum
ENSG00000222009.8	0.1318	7	-0.00734902	0.0251746	-0.291923	0.770346	64.2631	14	2.07007e-08	78.2631	3.70744	1	0.0541705	0	1	1	0.962076	Cortex
ENSG00000197568.13	0.1114	7	-0.00799332	0.0273827	-0.291911	0.770355	56.828	14	4.18959e-07	70.828	0.91776	1	0.338064	0	1	1	0.962076	Blood
ENSG00000130202.9	0.6787	7	0.00323808	0.0110938	0.291882	0.770377	56.6569	14	4.48514e-07	70.6569	1.00328	1	0.316517	0	1	1	0.962076	Blood
ENSG00000138036.18	0.4491	7	0.00398024	0.0136379	0.291851	0.7704	58.037	14	2.58406e-07	72.037	1.3384	1	0.247316	0	1	1	0.962076	Nucleus.Accumbens
ENSG00000138696.10	0.1478	7	0.00693686	0.0237729	0.291797	0.770442	58.0367	14	2.58441e-07	72.0367	0.0576205	1	0.810297	0	1	1	0.962088	Cortex
ENSG00000253304.1	0.2157	7	0.00574034	0.0196786	0.291704	0.770513	56.2552	14	5.26285e-07	70.2552	0.442826	1	0.505762	0	1	1	0.962138	Frontal.Cortex
ENSG00000197969.11	0.2748	7	-0.0050849	0.0174346	-0.291656	0.770549	56.4929	14	4.78794e-07	70.4929	0.909265	1	0.340309	0	1	1	0.962144	Cortex
ENSG00000234222.6	0.2389	7	-0.00545131	0.0186987	-0.291534	0.770643	56.2398	14	5.29524e-07	70.2398	0.000473891	1	0.982632	0	1	1	0.962187	Caudate
ENSG00000278535.4	0.5847	7	-0.00348429	0.0119523	-0.291516	0.770657	59.2608	14	1.58057e-07	73.2608	0.85651	1	0.354717	0	1	1	0.962187	Putamen
ENSG00000106125.14	0.169	7	0.00647852	0.0222319	0.291407	0.77074	62.373	14	4.48124e-08	76.373	3.52449	1	0.0604685	0	1	1	0.962187	Cortex
ENSG00000084636.17	0.428	7	0.00407092	0.01397	0.291404	0.770742	56.4624	14	4.84636e-07	70.4624	0.788969	1	0.374412	0	1	1	0.962187	Nucleus.Accumbens
ENSG00000124107.5	0.401	7	-0.00420537	0.0144327	-0.291378	0.770762	62.1508	14	4.90546e-08	76.1508	3.54852	1	0.0595987	0	1	1	0.962187	Amygdala
ENSG00000112053.13	0.3787	7	0.0043256	0.0148515	0.291256	0.770856	57.0032	14	3.90682e-07	71.0032	0.676904	1	0.410655	0	1	1	0.962187	Frontal.Cortex
ENSG00000144580.13	0.1431	7	0.00703642	0.0241601	0.291241	0.770867	60.4422	14	9.81197e-08	74.4422	0.171784	1	0.678531	0	1	1	0.962187	Cerebellar.Hemisphere
ENSG00000161265.14	0.529	7	-0.00365857	0.0125658	-0.291152	0.770935	56.7643	14	4.29723e-07	70.7643	0.132827	1	0.715519	0	1	1	0.962187	Cerebellum
ENSG00000179399.14	0.275	7	0.00507374	0.0174282	0.291122	0.770958	57.4806	14	3.22857e-07	71.4806	0.975869	1	0.323221	0	1	1	0.962187	Amygdala
ENSG00000177302.14	0.2258	7	-0.00559919	0.0192334	-0.291118	0.770961	63.7333	14	2.57164e-08	77.7333	0.251809	1	0.615804	0	1	1	0.962187	Amygdala
ENSG00000161692.17	0.6259	7	-0.00336293	0.0115522	-0.291106	0.77097	56.3343	14	5.09976e-07	70.3343	0.711765	1	0.398859	0	1	1	0.962187	Amygdala
ENSG00000137860.11	0.3453	7	-0.00452715	0.0155532	-0.291074	0.770994	56.1115	14	5.57226e-07	70.1115	0.00159967	1	0.968096	0	1	1	0.962187	Cerebellar.Hemisphere
ENSG00000229352.1	0.487	7	0.00381204	0.0130965	0.291074	0.770995	57.1418	14	3.69654e-07	71.1418	0.301214	1	0.583123	0	1	1	0.962187	Amygdala
ENSG00000280302.1	0.138	7	0.00715867	0.0246025	0.290973	0.771072	56.6929	14	4.42137e-07	70.6929	0.0340853	1	0.853526	0	1	1	0.962236	Caudate
ENSG00000182183.14	0.1028	7	-0.00829329	0.0285051	-0.29094	0.771097	58.9776	14	1.7714e-07	72.9776	1.8765	1	0.170732	0	1	1	0.962236	Blood
ENSG00000272030.1	0.1675	7	-0.00649607	0.0223312	-0.290896	0.771131	60.3738	14	1.00873e-07	74.3738	1.92831	1	0.164944	0	1	1	0.962238	Cerebellum
ENSG00000136048.13	0.176	7	-0.0063316	0.0217853	-0.290637	0.771329	59.5667	14	1.39734e-07	73.5667	0.586462	1	0.44379	0	1	1	0.96235	Hypothalamus
ENSG00000250490.1	0.4774	7	0.00384423	0.0132275	0.290624	0.771339	56.7561	14	4.31142e-07	70.7561	0.780977	1	0.376842	0	1	1	0.96235	Cortex
ENSG00000218510.6	0.3537	7	-0.00446482	0.0153674	-0.290538	0.771405	61.604	14	6.12694e-08	75.604	2.5557	1	0.109897	0	1	1	0.96235	Blood
ENSG00000164366.3	0.0679	7	0.0101896	0.035074	0.290517	0.771421	59.4794	14	1.44736e-07	73.4794	2.52535	1	0.11203	0	1	1	0.96235	Blood
ENSG00000131558.14	0.292	7	0.00491204	0.0169133	0.290425	0.771491	56.9457	14	3.99743e-07	70.9457	0.463225	1	0.496121	0	1	1	0.96235	Cerebellum
ENSG00000183346.6	0.4988	7	-0.0037577	0.0129406	-0.29038	0.771526	57.3718	14	3.37215e-07	71.3718	0.0210206	1	0.884723	0	1	1	0.96235	Hypothalamus
ENSG00000205669.2	0.318	7	0.00470613	0.0162071	0.290374	0.77153	55.8353	14	6.21828e-07	69.8353	0.0112772	1	0.915428	0	1	1	0.96235	ACC
ENSG00000149260.15	0.336	7	-0.00457757	0.015767	-0.290326	0.771567	56.986	14	3.93366e-07	70.986	0.535353	1	0.464365	0	1	1	0.96235	Cerebellar.Hemisphere
ENSG00000112308.12	0.32	7	-0.00469059	0.0161564	-0.290324	0.771568	57.3005	14	3.46956e-07	71.3005	0.0966143	1	0.755931	0	1	1	0.96235	Blood
ENSG00000278725.1	0.1441	7	-0.00698924	0.0240762	-0.290297	0.771589	56.2973	14	5.17539e-07	70.2973	0.688535	1	0.406663	0	1	1	0.96235	Cerebellum
ENSG00000112877.7	0.0604	7	-0.0107946	0.0371879	-0.290273	0.771607	59.765	14	1.28993e-07	73.765	1.00426	1	0.316282	0	1	1	0.96235	Blood
ENSG00000266441.1	0.466	7	0.00388577	0.0133883	0.290236	0.771636	61.9365	14	5.35252e-08	75.9365	0.13177	1	0.716604	0	1	1	0.96235	Caudate
ENSG00000198382.8	0.0914	7	0.00877346	0.0302306	0.290218	0.771649	55.7336	14	6.47462e-07	69.7336	0.145036	1	0.703325	0	1	1	0.96235	Caudate
ENSG00000270083.1	0.4479	7	-0.00396278	0.0136562	-0.290183	0.771676	60.0909	14	1.13092e-07	74.0909	1.14772	1	0.284026	0	1	1	0.96235	Cerebellum
ENSG00000104112.8	0.4499	7	0.00395359	0.0136258	0.290155	0.771698	66.4803	14	8.31494e-09	80.4803	4.85464	1	0.0275718	0	1	1	0.96235	Putamen
ENSG00000160796.16	0.2842	7	0.00497354	0.0171438	0.290107	0.771734	57.1718	14	3.65251e-07	71.1718	0.350375	1	0.553901	0	1	1	0.96235	Cerebellar.Hemisphere
ENSG00000229666.1	0.2224	7	-0.00562167	0.0193799	-0.290077	0.771757	58.4171	14	2.21875e-07	72.4171	2.94531	1	0.0861274	0	1	1	0.96235	ACC
ENSG00000196220.15	0.3228	7	-0.00466548	0.0160862	-0.290031	0.771793	58.1803	14	2.43983e-07	72.1803	0.398093	1	0.528076	0	1	1	0.962355	Spine
ENSG00000124839.12	0.0466	7	0.0122714	0.0423378	0.289844	0.771935	58.699	14	1.98127e-07	72.699	2.58435	1	0.107925	0	1	1	0.962394	Blood
ENSG00000042317.16	0.451	7	0.00394439	0.0136091	0.289834	0.771943	68.4026	14	3.75188e-09	82.4026	7.31728	1	0.00682947	0	1	1	0.962394	Substantia.Nigra
ENSG00000128284.19	0.0507	7	0.0117642	0.0405898	0.289832	0.771945	57.0081	14	3.89916e-07	71.0081	0.989722	1	0.31981	0	1	1	0.962394	Blood
ENSG00000139160.13	0.0762	7	0.00959474	0.0331087	0.289795	0.771973	58.4758	14	2.1671e-07	72.4758	0.136144	1	0.712145	0	1	1	0.962394	Blood
ENSG00000239704.10	0.4336	7	0.0040217	0.0138795	0.289758	0.772001	58.2237	14	2.39774e-07	72.2237	0.0314401	1	0.859262	0	1	1	0.962394	Cortex
ENSG00000139289.13	0.2277	7	-0.00554805	0.019153	-0.28967	0.772069	57.4561	14	3.26035e-07	71.4561	1.76177	1	0.184404	0	1	1	0.962394	Nucleus.Accumbens
ENSG00000122679.8	0.076	7	0.00960229	0.0331522	0.289643	0.77209	58.6064	14	2.0564e-07	72.6064	1.97762	1	0.159641	0	1	1	0.962394	Blood
ENSG00000230534.6	0.1195	7	0.00765623	0.0264384	0.289587	0.772132	57.0591	14	3.8206e-07	71.0591	0.634771	1	0.425611	0	1	1	0.962394	Cortex
ENSG00000204982.3	0.3324	7	-0.00459049	0.0158522	-0.289581	0.772137	56.8476	14	4.15694e-07	70.8476	1.23275	1	0.266873	0	1	1	0.962394	Cortex
ENSG00000204982.3	0.4864	7	-0.00379477	0.0131046	-0.289576	0.77214	56.8476	14	4.15695e-07	70.8476	1.23276	1	0.266871	0	1	1	0.962394	Cerebellum
ENSG00000115486.11	0.342	7	-0.00452441	0.0156281	-0.289505	0.772195	58.649	14	2.02152e-07	72.649	8.86005e-05	1	0.99249	0	1	1	0.962423	Frontal.Cortex
ENSG00000247796.2	0.3314	7	-0.00459334	0.0158761	-0.289325	0.772333	59.2187	14	1.60763e-07	73.2187	0.014045	1	0.905662	0	1	1	0.962528	ACC
ENSG00000163625.15	0.0221	7	-0.0177868	0.0614798	-0.289311	0.772343	59.2027	14	1.618e-07	73.2027	3.26445	1	0.0707966	0	1	1	0.962528	Blood
ENSG00000119574.12	0.215	7	0.00570112	0.0197106	0.289241	0.772397	61.8358	14	5.57605e-08	75.8358	1.59498	1	0.206616	0	1	1	0.962556	Nucleus.Accumbens
ENSG00000064313.11	0.1195	7	-0.00764557	0.0264384	-0.289184	0.772441	56.2322	14	5.31118e-07	70.2322	0.00223392	1	0.962303	0	1	1	0.96257	Blood
ENSG00000279168.2	0.1973	7	0.00594872	0.0205758	0.289113	0.772495	56.7013	14	4.40652e-07	70.7013	0.00271589	1	0.958438	0	1	1	0.96257	ACC
ENSG00000237338.1	0.3371	7	-0.00455049	0.0157413	-0.28908	0.77252	61.4877	14	6.42319e-08	75.4877	0.734494	1	0.39143	0	1	1	0.96257	Cortex
ENSG00000115073.7	0.8201	7	-0.00291704	0.0100922	-0.289039	0.772551	60.03	14	1.15907e-07	74.03	1.3324	1	0.248378	0	1	1	0.96257	Cerebellar.Hemisphere
ENSG00000254851.1	0.56	7	-0.00352982	0.0122131	-0.289019	0.772567	59.1028	14	1.68438e-07	73.1028	0.00164383	1	0.967659	0	1	1	0.96257	Substantia.Nigra
ENSG00000124164.15	0.4231	7	0.0040594	0.0140507	0.288911	0.772649	58.7618	14	1.93197e-07	72.7618	1.70123	1	0.192127	0	1	1	0.962634	Caudate
ENSG00000188234.13	0.8984	7	0.00278473	0.00964238	0.288801	0.772733	56.1033	14	5.59046e-07	70.1033	0.0334674	1	0.854844	0	1	1	0.962699	Spine
ENSG00000124587.13	0.667	7	0.00323126	0.0111907	0.288746	0.772776	57.1428	14	3.69504e-07	71.1428	0.344608	1	0.557181	0	1	1	0.962713	ACC
ENSG00000160284.14	0.674	7	0.00321353	0.0111324	0.288664	0.772839	58.2113	14	2.40974e-07	72.2113	0.805576	1	0.369431	0	1	1	0.962721	Cerebellar.Hemisphere
ENSG00000162341.16	0.1508	7	-0.00679356	0.0235353	-0.288655	0.772846	59.1375	14	1.66103e-07	73.1375	0.296893	1	0.585837	0	1	1	0.962721	Blood
ENSG00000108061.11	0.052	7	0.0115633	0.0400792	0.288511	0.772955	61.9546	14	5.31322e-08	75.9546	3.81392	1	0.0508282	0	1	1	0.962819	Blood
ENSG00000230606.10	0.2423	7	0.00535563	0.018567	0.288448	0.773004	64.3963	14	1.95999e-08	78.3963	0.0745276	1	0.784855	0	1	1	0.962824	Hypothalamus
ENSG00000237263.1	0.1545	7	-0.00670568	0.0232517	-0.288395	0.773044	59.8437	14	1.24962e-07	73.8437	3.80796	1	0.0510097	0	1	1	0.962824	Caudate
ENSG00000137860.11	0.1015	7	-0.00827283	0.0286871	-0.288382	0.773055	56.1403	14	5.50882e-07	70.1403	0.00435975	1	0.947355	0	1	1	0.962824	ACC
ENSG00000140280.13	0.1182	7	0.00766273	0.0265834	0.288252	0.773154	63.54	14	2.78331e-08	77.54	2.81504	1	0.0933847	0	1	1	0.962881	Putamen
ENSG00000267147.2	0.3003	7	-0.00480721	0.0166779	-0.288239	0.773164	56.9917	14	3.92477e-07	70.9917	0.181713	1	0.669905	0	1	1	0.962881	Putamen
ENSG00000148218.15	0.376	7	0.00429388	0.0149048	0.288088	0.77328	57.2755	14	3.50437e-07	71.2755	0.628822	1	0.427788	0	1	1	0.962981	Spine
ENSG00000245598.6	0.1935	7	-0.00598406	0.0207768	-0.288017	0.773334	58.4957	14	2.14987e-07	72.4957	1.38746	1	0.238835	0	1	1	0.962981	Cortex
ENSG00000137441.7	0.0861	7	-0.0089703	0.0311472	-0.287997	0.773349	56.386	14	4.9961e-07	70.386	0.437467	1	0.508348	0	1	1	0.962981	Blood
ENSG00000272030.1	0.1393	7	-0.00705164	0.0244875	-0.287969	0.77337	60.4316	14	9.85401e-08	74.4316	1.97317	1	0.160112	0	1	1	0.962981	Cortex
ENSG00000123179.13	0.512	7	0.00367753	0.0127727	0.28792	0.773408	59.8615	14	1.24064e-07	73.8615	0.00141817	1	0.96996	0	1	1	0.962988	Amygdala
ENSG00000263627.1	0.537	7	-0.00358882	0.0124719	-0.287753	0.773536	56.4609	14	4.84922e-07	70.4609	0.0159704	1	0.899436	0	1	1	0.963005	Hippocampus
ENSG00000244480.1	0.587	7	0.00343247	0.0119289	0.287744	0.773543	58.8799	14	1.84237e-07	72.8799	0.42622	1	0.51385	0	1	1	0.963005	Substantia.Nigra
ENSG00000272572.1	0.27	7	-0.00506049	0.0175888	-0.287711	0.773568	56.8868	14	4.0925e-07	70.8868	0.00495912	1	0.943859	0	1	1	0.963005	Amygdala
ENSG00000129317.14	0.2401	7	0.00536543	0.0186519	0.287661	0.773606	59.2383	14	1.59497e-07	73.2383	1.44697	1	0.229015	0	1	1	0.963005	Cerebellum
ENSG00000035720.7	0.1341	7	0.00717788	0.0249577	0.287602	0.773652	59.1086	14	1.68046e-07	73.1086	0.0123709	1	0.911438	0	1	1	0.963005	Cerebellar.Hemisphere
ENSG00000074527.11	0.3382	7	-0.00451881	0.0157157	-0.287535	0.773702	58.5376	14	2.11402e-07	72.5376	1.90791	1	0.167195	0	1	1	0.963005	Cortex
ENSG00000136104.19	0.681	7	-0.00318347	0.0110751	-0.287445	0.773772	59.0844	14	1.69688e-07	73.0844	0.12949	1	0.718961	0	1	1	0.963005	Frontal.Cortex
ENSG00000213753.10	0.552	7	-0.00353591	0.0123013	-0.287443	0.773773	55.5349	14	7.0054e-07	69.5349	0.0299787	1	0.862539	0	1	1	0.963005	Substantia.Nigra
ENSG00000259905.5	0.4519	7	0.00390753	0.0135956	0.287411	0.773797	58.3015	14	2.32407e-07	72.3015	0.202208	1	0.652945	0	1	1	0.963005	Hippocampus
ENSG00000266441.1	0.339	7	0.00451112	0.0156971	0.287386	0.773817	64.6192	14	1.78876e-08	78.6192	0.1494	1	0.699109	0	1	1	0.963005	Amygdala
ENSG00000068383.18	0.4071	7	-0.00411531	0.0143241	-0.287299	0.773883	56.4203	14	4.92832e-07	70.4203	0.0500257	1	0.823019	0	1	1	0.963005	Spine
ENSG00000204252.13	0.6624	7	0.00322566	0.0112295	0.28725	0.773921	57.8818	14	2.74984e-07	71.8818	0.000184103	1	0.989174	0	1	1	0.963005	Cerebellum
ENSG00000267342.1	0.2334	7	0.0054335	0.0189177	0.287218	0.773946	61.6853	14	5.92788e-08	75.6853	0.028009	1	0.867088	0	1	1	0.963005	Cerebellar.Hemisphere
ENSG00000136457.9	0.5547	7	-0.00352429	0.0122713	-0.287198	0.773961	59.6318	14	1.36113e-07	73.6318	0.130166	1	0.71826	0	1	1	0.963005	Cerebellar.Hemisphere
ENSG00000152377.13	0.1784	7	0.00621379	0.0216382	0.287167	0.773984	57.8918	14	2.73885e-07	71.8918	0.446026	1	0.504228	0	1	1	0.963005	Cerebellum
ENSG00000054219.10	0.1818	7	-0.00615523	0.0214349	-0.287159	0.773991	61.536	14	6.29835e-08	75.536	0.0408468	1	0.839834	0	1	1	0.963005	Amygdala
ENSG00000183666.16	0.6101	7	0.00335982	0.0117009	0.287142	0.774003	63.1157	14	3.31018e-08	77.1157	0.933306	1	0.334005	0	1	1	0.963005	Hypothalamus
ENSG00000231840.1	0.2041	7	0.00580826	0.0202301	0.28711	0.774028	56.6936	14	4.42011e-07	70.6936	0.436799	1	0.508671	0	1	1	0.963005	Putamen
ENSG00000173821.19	0.4894	7	-0.00375043	0.0130643	-0.287074	0.774056	56.2473	14	5.27945e-07	70.2473	0.00554912	1	0.940619	0	1	1	0.963005	Spine
ENSG00000254887.1	0.189	7	0.0060339	0.0210227	0.287018	0.774098	56.5666	14	4.64944e-07	70.5666	0.647222	1	0.421107	0	1	1	0.963005	Spine
ENSG00000146556.14	0.5304	7	0.00360168	0.0125492	0.287004	0.774109	56.4552	14	4.86028e-07	70.4552	0.157927	1	0.691073	0	1	1	0.963005	Cerebellum
ENSG00000105245.9	0.3441	7	0.00447078	0.0155803	0.28695	0.77415	59.4176	14	1.48387e-07	73.4176	1.9744	1	0.159982	0	1	1	0.963005	Cerebellum
ENSG00000177990.11	0.402	7	-0.00413599	0.0144147	-0.286929	0.774167	59.5936	14	1.38223e-07	73.5936	3.91727	1	0.0477923	0	1	1	0.963005	Hypothalamus
ENSG00000105607.12	0.3223	7	0.00461841	0.0160986	0.286882	0.774202	57.1582	14	3.67247e-07	71.1582	0.0255829	1	0.872923	0	1	1	0.963005	Nucleus.Accumbens
ENSG00000185897.6	0.0785	7	0.0093576	0.03262	0.286867	0.774214	56.5103	14	4.75494e-07	70.5103	0.640264	1	0.423615	0	1	1	0.963005	Blood
ENSG00000137944.17	0.5623	7	-0.00349563	0.0121881	-0.286808	0.77426	61.51	14	6.36544e-08	75.51	0.593764	1	0.440967	0	1	1	0.963005	Frontal.Cortex
ENSG00000178127.12	0.0881	7	0.00883063	0.0307916	0.286787	0.774275	55.7171	14	6.51703e-07	69.7171	0.22541	1	0.634949	0	1	1	0.963005	Blood
ENSG00000241106.6	0.62	7	-0.0033276	0.0116071	-0.286687	0.774352	62.7917	14	3.77815e-08	76.7917	0.811768	1	0.367598	0	1	1	0.963023	Hypothalamus
ENSG00000175581.13	0.3571	7	-0.00438407	0.0152941	-0.286651	0.77438	58.7122	14	1.9708e-07	72.7122	1.04455	1	0.306766	0	1	1	0.963023	Frontal.Cortex
ENSG00000189180.15	0.0759	7	-0.00950828	0.0331741	-0.286618	0.774405	58.7902	14	1.90998e-07	72.7902	0.0570354	1	0.811245	0	1	1	0.963023	Cortex
ENSG00000122678.16	0.3587	7	0.00437355	0.01526	0.286603	0.774416	57.3313	14	3.4271e-07	71.3313	1.09714	1	0.294895	0	1	1	0.963023	Cerebellum
ENSG00000240045.1	0.5888	7	-0.00341071	0.0119106	-0.286358	0.774604	60.5759	14	9.29534e-08	74.5759	0.150846	1	0.697728	0	1	1	0.963217	Putamen
ENSG00000164167.10	0.0945	7	0.00851095	0.0297306	0.286269	0.774672	58.08	14	2.53988e-07	72.08	2.48846	1	0.114684	0	1	1	0.963262	Blood
ENSG00000175164.13	0.2742	7	0.00499441	0.0174536	0.286153	0.774761	57.8785	14	2.75348e-07	71.8785	1.4411	1	0.229962	0	1	1	0.963304	Cerebellar.Hemisphere
ENSG00000261000.1	0.3654	7	-0.0043262	0.0151194	-0.286135	0.774774	61.975	14	5.26927e-08	75.975	5.08034	1	0.0241986	0	1	1	0.963304	Blood
ENSG00000134308.13	0.2717	7	-0.00501519	0.0175337	-0.286031	0.774854	57.1468	14	3.68916e-07	71.1468	0.0652585	1	0.79837	0	1	1	0.963304	Putamen
ENSG00000177990.11	0.3906	7	0.00418211	0.0146236	0.285984	0.77489	58.2038	14	2.41694e-07	72.2038	2.32472	1	0.127333	0	1	1	0.963304	Frontal.Cortex
ENSG00000101236.16	0.31	7	0.00469325	0.0164149	0.285914	0.774944	56.212	14	5.35394e-07	70.212	0.369835	1	0.543094	0	1	1	0.963304	Amygdala
ENSG00000123636.17	0.1806	7	-0.00614878	0.021506	-0.28591	0.774947	63.6115	14	2.7031e-08	77.6115	0.0114682	1	0.914718	0	1	1	0.963304	Nucleus.Accumbens
ENSG00000253771.5	0.658	7	0.00322096	0.0112669	0.285877	0.774972	59.9895	14	1.17816e-07	73.9895	0.457295	1	0.498891	0	1	1	0.963304	Frontal.Cortex
ENSG00000136881.11	0.3547	7	0.00438608	0.0153458	0.285817	0.775018	58.5498	14	2.10369e-07	72.5498	2.22449	1	0.135838	0	1	1	0.963304	Hypothalamus
ENSG00000259015.1	0.363	7	0.00433551	0.0151693	0.285809	0.775025	56.343	14	5.08225e-07	70.343	0.264158	1	0.607278	0	1	1	0.963304	Substantia.Nigra
ENSG00000258443.1	0.244	7	0.00528564	0.0185022	0.285675	0.775127	57.7108	14	2.9446e-07	71.7108	0.0869288	1	0.768118	0	1	1	0.963304	Frontal.Cortex
ENSG00000105483.17	0.1387	7	-0.00701018	0.0245404	-0.285659	0.775139	56.1488	14	5.49034e-07	70.1488	0.169964	1	0.680144	0	1	1	0.963304	Blood
ENSG00000135976.17	0.0539	7	0.0112423	0.0393665	0.28558	0.7752	60.8298	14	8.38729e-08	74.8298	0.191532	1	0.661645	0	1	1	0.963304	Blood
ENSG00000119636.15	0.2029	7	-0.005794	0.0202898	-0.285562	0.775214	55.8514	14	6.17877e-07	69.8514	0.38688	1	0.533944	0	1	1	0.963304	Cerebellum
ENSG00000155926.13	0.1895	7	0.00599504	0.0209949	0.285547	0.775225	59.1958	14	1.62252e-07	73.1958	0.0814555	1	0.775335	0	1	1	0.963304	Caudate
ENSG00000132471.11	0.234	7	0.00539439	0.0188935	0.285517	0.775248	56.5019	14	4.77082e-07	70.5019	0.109396	1	0.740832	0	1	1	0.963304	Putamen
ENSG00000172986.12	0.2788	7	-0.00494084	0.017309	-0.285448	0.775301	55.8043	14	6.29539e-07	69.8043	0.319792	1	0.571733	0	1	1	0.963304	Substantia.Nigra
ENSG00000079263.18	0.051	7	-0.0115513	0.0404702	-0.285428	0.775316	57.5836	14	3.09833e-07	71.5836	0.176138	1	0.674713	0	1	1	0.963304	Blood
ENSG00000205643.10	0.209	7	0.00570514	0.0199915	0.285378	0.775354	57.6455	14	3.0226e-07	71.6455	0.383879	1	0.535535	0	1	1	0.963304	Cortex
ENSG00000160305.17	0.175	7	-0.00623413	0.0218474	-0.285349	0.775377	62.6483	14	4.00572e-08	76.6483	0.000145084	1	0.99039	0	1	1	0.963304	Putamen
ENSG00000259659.1	0.1765	7	-0.0062066	0.0217544	-0.285303	0.775412	57.1515	14	3.6822e-07	71.1515	1.59486	1	0.206634	0	1	1	0.963304	Hypothalamus
ENSG00000239257.1	0.369	7	-0.00429225	0.0150455	-0.285285	0.775426	57.6208	14	3.05259e-07	71.6208	2.15887	1	0.141749	0	1	1	0.963304	Nucleus.Accumbens
ENSG00000124588.19	0.623	7	0.00330302	0.0115791	0.285256	0.775448	61.8011	14	5.65527e-08	75.8011	0.658124	1	0.417223	0	1	1	0.963304	ACC
ENSG00000273018.5	0.4056	7	-0.00409283	0.0143506	-0.285203	0.775488	57.9354	14	2.69145e-07	71.9354	0.151792	1	0.696829	0	1	1	0.963304	Putamen
ENSG00000135932.10	0.0885	7	-0.00876094	0.0307219	-0.285169	0.775514	58.7829	14	1.91561e-07	72.7829	0.608909	1	0.435199	0	1	1	0.963304	Blood
ENSG00000228140.1	0.4111	7	-0.0040644	0.0142543	-0.285136	0.77554	56.7492	14	4.32324e-07	70.7492	0.0459187	1	0.830324	0	1	1	0.963304	Cortex
ENSG00000254531.1	0.178	7	-0.00617582	0.0216625	-0.285093	0.775573	69.4664	14	2.41077e-09	83.4664	8.44606	1	0.00365835	0	1	1	0.963304	Spine
ENSG00000004766.15	0.0849	7	-0.00893587	0.0313665	-0.284886	0.775732	56.9209	14	4.03721e-07	70.9209	1.02141	1	0.312184	0	1	1	0.963304	Blood
ENSG00000259433.2	0.3279	7	-0.00454625	0.0159606	-0.284843	0.775765	55.8595	14	6.15885e-07	69.8595	0.0384963	1	0.84445	0	1	1	0.963304	Hypothalamus
ENSG00000221990.4	0.4636	7	-0.00382244	0.0134229	-0.284769	0.775821	59.8003	14	1.27169e-07	73.8003	3.92533	1	0.0475639	0	1	1	0.963304	Caudate
ENSG00000273032.1	0.532	7	0.00356758	0.0125304	0.284715	0.775863	56.9026	14	4.06673e-07	70.9026	0.133584	1	0.714744	0	1	1	0.963304	Cortex
ENSG00000117906.13	0.1255	7	0.00734409	0.0257987	0.284669	0.775897	55.9431	14	5.95777e-07	69.9431	0.116803	1	0.732528	0	1	1	0.963304	Nucleus.Accumbens
ENSG00000131981.15	0.1064	7	-0.00797605	0.0280188	-0.284668	0.775898	60.0766	14	1.13746e-07	74.0766	4.20401	1	0.0403284	0	1	1	0.963304	Caudate
ENSG00000124588.19	0.339	7	-0.00446807	0.0156971	-0.284643	0.775918	57.8641	14	2.76941e-07	71.8641	0.542471	1	0.461411	0	1	1	0.963304	Amygdala
ENSG00000213753.10	0.486	7	-0.00373164	0.01311	-0.284642	0.775919	55.5461	14	6.97438e-07	69.5461	0.0204525	1	0.88628	0	1	1	0.963304	ACC
ENSG00000235790.7	0.3391	7	0.00446722	0.0156948	0.284631	0.775927	56.4029	14	4.96254e-07	70.4029	0.756457	1	0.38444	0	1	1	0.963304	Caudate
ENSG00000084636.17	0.5361	7	0.00355282	0.0124824	0.284628	0.775929	56.4029	14	4.9625e-07	70.4029	0.756457	1	0.38444	0	1	1	0.963304	Caudate
ENSG00000084636.17	0.354	7	0.00437214	0.0153609	0.284627	0.77593	56.4029	14	4.96262e-07	70.4029	0.756451	1	0.384442	0	1	1	0.963304	Spine
ENSG00000235790.7	0.452	7	0.0038692	0.0135941	0.284624	0.775932	56.4029	14	4.96248e-07	70.4029	0.75645	1	0.384442	0	1	1	0.963304	Spine
ENSG00000235790.7	0.1737	7	0.00624133	0.021929	0.284615	0.775939	56.4029	14	4.96248e-07	70.4029	0.756477	1	0.384433	0	1	1	0.963304	Nucleus.Accumbens
ENSG00000197847.12	0.1458	7	-0.00680962	0.0239353	-0.284501	0.776027	59.6203	14	1.36745e-07	73.6203	0.188607	1	0.664078	0	1	1	0.963323	Frontal.Cortex
ENSG00000141519.14	0.7962	7	0.00291401	0.0102426	0.2845	0.776027	59.0512	14	1.71971e-07	73.0512	1.14057	1	0.285532	0	1	1	0.963323	Cerebellar.Hemisphere
ENSG00000166268.10	0.7168	7	-0.00307068	0.0107949	-0.284456	0.776061	61.0217	14	7.75976e-08	75.0217	0.0374198	1	0.846613	0	1	1	0.963323	Hippocampus
ENSG00000273308.1	0.1893	7	-0.00597474	0.021006	-0.28443	0.776081	61.1457	14	7.3794e-08	75.1457	5.63845	1	0.0175707	0	1	1	0.963323	Hypothalamus
ENSG00000232956.8	0.1912	7	-0.00594344	0.0209014	-0.284356	0.776138	57.6766	14	2.98524e-07	71.6766	0.509231	1	0.475472	0	1	1	0.963344	Hypothalamus
ENSG00000154222.14	0.2719	7	0.00498344	0.0175273	0.284325	0.776161	56.113	14	5.56893e-07	70.113	0.0553661	1	0.813976	0	1	1	0.963344	Hypothalamus
ENSG00000183826.16	0.344	7	-0.00442812	0.0155826	-0.284171	0.776279	57.309	14	3.45786e-07	71.309	0.164737	1	0.684832	0	1	1	0.963446	Caudate
ENSG00000203880.11	0.5847	7	0.00339569	0.0119523	0.284103	0.776332	56.0996	14	5.5986e-07	70.0996	0.0185168	1	0.891761	0	1	1	0.963446	Caudate
ENSG00000002834.17	0.4486	7	-0.00387653	0.0136455	-0.284089	0.776343	63.661	14	2.64887e-08	77.661	0.223585	1	0.636322	0	1	1	0.963446	Cerebellum
ENSG00000267272.5	0.4461	7	0.00388637	0.0136837	0.284015	0.776399	57.4739	14	3.23729e-07	71.4739	0.0355664	1	0.850414	0	1	1	0.963446	Cerebellum
ENSG00000228050.1	0.7163	7	-0.00306669	0.0107987	-0.283987	0.776421	61.5969	14	6.14467e-08	75.5969	0.361767	1	0.547527	0	1	1	0.963446	Cerebellum
ENSG00000130038.9	0.062	7	-0.0104223	0.0367049	-0.283949	0.77645	57.6262	14	3.04595e-07	71.6262	2.0018	1	0.157112	0	1	1	0.963446	Blood
ENSG00000163879.10	0.3721	7	0.00425375	0.0149827	0.283911	0.776479	57.5093	14	3.19181e-07	71.5093	0.166751	1	0.683015	0	1	1	0.963446	Frontal.Cortex
ENSG00000228793.1	0.407	7	0.00406644	0.0143259	0.283853	0.776523	56.3636	14	5.04079e-07	70.3636	0.0438427	1	0.834147	0	1	1	0.963446	Cerebellar.Hemisphere
ENSG00000206341.7	0.724	7	-0.00304837	0.0107411	-0.283803	0.776561	60.5436	14	9.41769e-08	74.5436	0.106112	1	0.744614	0	1	1	0.963446	Cerebellar.Hemisphere
ENSG00000054219.10	0.4142	7	-0.00402987	0.0142008	-0.283777	0.776581	64.7848	14	1.67118e-08	78.7848	0.000423175	1	0.983588	0	1	1	0.963446	Blood
ENSG00000109063.14	0.4569	7	-0.00383443	0.013521	-0.283591	0.776724	66.0825	14	9.79807e-09	80.0825	0.0218809	1	0.882404	0	1	1	0.963446	Spine
ENSG00000134369.15	0.3353	7	0.00447585	0.0157835	0.283579	0.776733	60.8945	14	8.1705e-08	74.8945	1.83309	1	0.175763	0	1	1	0.963446	Blood
ENSG00000269752.1	0.3481	7	0.00439198	0.0154906	0.283526	0.776773	65.5938	14	1.1983e-08	79.5938	1.55473	1	0.212439	0	1	1	0.963446	Putamen
ENSG00000272030.1	0.184	7	-0.00604055	0.0213064	-0.283508	0.776787	60.6238	14	9.11699e-08	74.6238	2.06361	1	0.150852	0	1	1	0.963446	Hippocampus
ENSG00000272030.1	0.2547	7	-0.00513416	0.0181094	-0.283508	0.776788	60.6238	14	9.11686e-08	74.6238	2.06361	1	0.150852	0	1	1	0.963446	ACC
ENSG00000272030.1	0.2845	7	-0.00485771	0.0171348	-0.2835	0.776793	60.6238	14	9.11694e-08	74.6238	2.06359	1	0.150854	0	1	1	0.963446	Hypothalamus
ENSG00000013392.7	0.053	7	-0.0112541	0.0396992	-0.283485	0.776805	60.5023	14	9.57631e-08	74.5023	0.258808	1	0.61094	0	1	1	0.963446	Blood
ENSG00000010438.16	0.2331	7	-0.00536599	0.0189299	-0.283466	0.776819	55.5086	14	7.07878e-07	69.5086	0.0632431	1	0.801442	0	1	1	0.963446	Hypothalamus
ENSG00000215717.5	0.2994	7	0.00473416	0.0167029	0.283433	0.776845	58.5841	14	2.07489e-07	72.5841	2.99941	1	0.0832951	0	1	1	0.963446	Blood
ENSG00000156787.16	0.4463	7	0.00387669	0.0136806	0.283371	0.776892	58.2229	14	2.39854e-07	72.2229	2.25326	1	0.133334	0	1	1	0.963466	Frontal.Cortex
ENSG00000231769.2	0.346	7	-0.00440144	0.0155375	-0.283279	0.776963	59.2114	14	1.61235e-07	73.2114	0.377313	1	0.539045	0	1	1	0.963504	Caudate
ENSG00000112486.15	0.198	7	-0.00581635	0.0205393	-0.283181	0.777038	57.3011	14	3.4687e-07	71.3011	0.37369	1	0.541	0	1	1	0.963504	Caudate
ENSG00000031691.6	0.5066	7	-0.0036359	0.0128406	-0.283156	0.777057	57.1805	14	3.6399e-07	71.1805	0.572285	1	0.449352	0	1	1	0.963504	Frontal.Cortex
ENSG00000181315.10	0.5074	7	0.00363232	0.0128305	0.283101	0.7771	59.0511	14	1.71979e-07	73.0511	1.20974	1	0.271383	0	1	1	0.963504	Cortex
ENSG00000158747.13	0.3389	7	-0.0044439	0.0156994	-0.283062	0.77713	57.817	14	2.82212e-07	71.817	0.227921	1	0.63307	0	1	1	0.963504	Amygdala
ENSG00000264538.6	0.3969	7	-0.00410522	0.014507	-0.282981	0.777191	60.0506	14	1.14945e-07	74.0506	0.395991	1	0.529167	0	1	1	0.963504	Cerebellum
ENSG00000261738.6	0.533	7	-0.00354229	0.0125186	-0.282963	0.777205	55.931	14	5.98648e-07	69.931	0.40853	1	0.522716	0	1	1	0.963504	Cortex
ENSG00000006652.13	0.1328	7	-0.00709533	0.0250796	-0.282912	0.777244	56.161	14	5.4638e-07	70.161	0.332049	1	0.564455	0	1	1	0.963504	Blood
ENSG00000127463.13	0.4036	7	-0.00406998	0.0143861	-0.28291	0.777246	57.9083	14	2.72074e-07	71.9083	0.420623	1	0.516626	0	1	1	0.963504	Cerebellar.Hemisphere
ENSG00000137944.17	0.428	7	-0.00395052	0.01397	-0.282786	0.777341	62.1591	14	4.88901e-08	76.1591	0.546305	1	0.459831	0	1	1	0.963504	Substantia.Nigra
ENSG00000168398.6	0.37	7	0.00424854	0.0150251	0.282762	0.777359	58.7515	14	1.93995e-07	72.7515	2.44678	1	0.117766	0	1	1	0.963504	Putamen
ENSG00000277232.2	0.2325	7	-0.00535907	0.0189543	-0.282736	0.777379	56.1911	14	5.3988e-07	70.1911	0.138414	1	0.709863	0	1	1	0.963504	Caudate
ENSG00000178301.3	0.1765	7	-0.00614963	0.0217544	-0.282685	0.777418	58.6728	14	2.00227e-07	72.6728	0.188308	1	0.664329	0	1	1	0.963504	Caudate
ENSG00000089327.14	0.252	7	-0.00514615	0.0182061	-0.28266	0.777437	65.7112	14	1.14179e-08	79.7112	0.0936683	1	0.759564	0	1	1	0.963504	Spine
ENSG00000205035.8	0.359	7	-0.00430986	0.0152536	-0.282547	0.777524	58.6508	14	2.02004e-07	72.6508	0.0248985	1	0.87462	0	1	1	0.963504	Amygdala
ENSG00000158747.13	0.3749	7	-0.00421693	0.0149266	-0.282511	0.777552	70.5587	14	1.52868e-09	84.5587	1.82945	1	0.176193	0	1	1	0.963504	Nucleus.Accumbens
ENSG00000279504.1	0.3464	7	0.00438614	0.0155285	0.282457	0.777593	58.2207	14	2.40061e-07	72.2207	2.71559	1	0.0993723	0	1	1	0.963504	Nucleus.Accumbens
ENSG00000140030.5	0.187	7	0.00596908	0.0211348	0.282429	0.777614	59.2897	14	1.56227e-07	73.2897	1.43196	1	0.231445	0	1	1	0.963504	Hypothalamus
ENSG00000272030.1	0.2444	7	-0.00522086	0.0184871	-0.282406	0.777633	60.2802	14	1.04761e-07	74.2802	1.72507	1	0.189041	0	1	1	0.963504	Blood
ENSG00000170248.13	0.255	7	0.00511017	0.0180988	0.282349	0.777676	60.2975	14	1.04034e-07	74.2975	2.01713	1	0.155533	0	1	1	0.963504	Nucleus.Accumbens
ENSG00000137860.11	0.2408	7	-0.00525827	0.0186248	-0.282327	0.777693	56.1337	14	5.52341e-07	70.1337	0.00199874	1	0.964341	0	1	1	0.963504	Cerebellum
ENSG00000188086.13	0.3575	7	-0.00431519	0.0152856	-0.282305	0.777709	61.7853	14	5.69186e-08	75.7853	5.62086	1	0.0177479	0	1	1	0.963504	Frontal.Cortex
ENSG00000164251.4	0.4072	7	0.00404284	0.0143224	0.282274	0.777733	58.8125	14	1.89299e-07	72.8125	0.0374852	1	0.84648	0	1	1	0.963504	Frontal.Cortex
ENSG00000257773.1	0.2255	7	0.00543204	0.0192463	0.282239	0.77776	63.1244	14	3.29847e-08	77.1244	1.77458	1	0.182816	0	1	1	0.963504	Cerebellum
ENSG00000262700.1	0.3663	7	0.00426155	0.0151008	0.282207	0.777785	55.7772	14	6.36352e-07	69.7772	0.094637	1	0.758363	0	1	1	0.963504	Cortex
ENSG00000164930.11	0.4803	7	0.00372134	0.0131875	0.282187	0.7778	56.0372	14	5.73932e-07	70.0372	0.493838	1	0.48222	0	1	1	0.963504	Cerebellum
ENSG00000225830.12	0.4304	7	0.00393112	0.013931	0.282184	0.777802	60.7887	14	8.52806e-08	74.7887	2.37282	1	0.123464	0	1	1	0.963504	Cerebellar.Hemisphere
ENSG00000158195.10	0.0442	7	0.0122667	0.0434721	0.282175	0.777809	56.4901	14	4.7932e-07	70.4901	0.362098	1	0.547343	0	1	1	0.963504	Blood
ENSG00000271811.1	0.3432	7	0.00440035	0.0156008	0.28206	0.777897	59.0076	14	1.75015e-07	73.0076	2.96271	1	0.0852053	0	1	1	0.963525	ACC
ENSG00000127418.14	0.2641	7	0.00501603	0.0177842	0.282049	0.777906	57.2453	14	3.54688e-07	71.2453	0.786253	1	0.375235	0	1	1	0.963525	Cerebellum
ENSG00000009335.17	0.2721	7	-0.00494067	0.0175208	-0.281989	0.777952	58.4647	14	2.17675e-07	72.4647	0.72204	1	0.395476	0	1	1	0.963525	Putamen
ENSG00000100505.13	0.246	7	-0.00519615	0.0184269	-0.281988	0.777953	55.6133	14	6.79098e-07	69.6133	0.0221137	1	0.881785	0	1	1	0.963525	Cerebellar.Hemisphere
ENSG00000100403.11	0.0786	7	0.00918993	0.0325991	0.281907	0.778015	79.6202	14	3.32765e-11	93.6202	7.64793	1	0.00568375	0	1	1	0.963562	Cerebellar.Hemisphere
ENSG00000167780.11	0.306	7	-0.00465496	0.0165218	-0.281746	0.778138	56.525	14	4.72712e-07	70.525	0.212254	1	0.645006	0	1	1	0.963645	Spine
ENSG00000198646.13	0.1937	7	-0.00585054	0.020766	-0.281737	0.778145	72.8967	14	5.74019e-10	86.8967	2.755	1	0.0969506	0	1	1	0.963645	Hypothalamus
ENSG00000182534.13	0.728	7	0.00301719	0.0107116	0.281675	0.778192	63.0283	14	3.43047e-08	77.0283	0.962534	1	0.326549	0	1	1	0.963665	Cerebellar.Hemisphere
ENSG00000164414.17	0.12	7	0.00742813	0.0263833	0.281547	0.778291	56.6935	14	4.42018e-07	70.6935	0.117608	1	0.731643	0	1	1	0.963678	Cortex
ENSG00000213753.10	0.4779	7	-0.00372181	0.0132206	-0.281516	0.778314	55.5345	14	7.00654e-07	69.5345	0.0309011	1	0.860461	0	1	1	0.963678	Frontal.Cortex
ENSG00000213753.10	0.4127	7	-0.0040049	0.0142266	-0.281507	0.778322	55.5344	14	7.00669e-07	69.5344	0.0308991	1	0.860466	0	1	1	0.963678	Hypothalamus
ENSG00000125409.12	0.5388	7	-0.00350481	0.012451	-0.281488	0.778336	56.0945	14	5.61009e-07	70.0945	0.432391	1	0.510818	0	1	1	0.963678	Cerebellum
ENSG00000232692.1	0.444	7	-0.00386011	0.013716	-0.281431	0.77838	57.5888	14	3.09186e-07	71.5888	0.0161035	1	0.89902	0	1	1	0.963678	Substantia.Nigra
ENSG00000175772.10	0.1301	7	0.00713044	0.0253385	0.281407	0.778398	57.6854	14	2.97466e-07	71.6854	1.27432	1	0.258958	0	1	1	0.963678	Cerebellar.Hemisphere
ENSG00000148143.12	0.2809	7	0.00485062	0.0172442	0.28129	0.778488	58.589	14	2.07077e-07	72.589	0.18665	1	0.665719	0	1	1	0.963678	Hippocampus
ENSG00000023171.16	0.3243	7	0.00451401	0.0160489	0.281266	0.778507	55.7633	14	6.39871e-07	69.7633	0.00123488	1	0.971967	0	1	1	0.963678	Cerebellum
ENSG00000104147.8	0.124	7	-0.00729871	0.0259542	-0.281215	0.778546	57.6197	14	3.05394e-07	71.6197	0.443254	1	0.505556	0	1	1	0.963678	Cortex
ENSG00000144583.4	0.2065	7	-0.00565551	0.0201122	-0.281198	0.778558	58.4536	14	2.18644e-07	72.4536	0.461504	1	0.496922	0	1	1	0.963678	Cerebellum
ENSG00000179818.13	0.1481	7	-0.0066778	0.0237488	-0.281184	0.778569	58.0699	14	2.55027e-07	72.0699	1.03718	1	0.308478	0	1	1	0.963678	Cerebellum
ENSG00000249328.2	0.2716	7	-0.00492991	0.017537	-0.281115	0.778622	55.7795	14	6.35778e-07	69.7795	0.0739015	1	0.785739	0	1	1	0.963678	Nucleus.Accumbens
ENSG00000235271.5	0.222	7	-0.00545233	0.0193974	-0.281086	0.778644	63.8584	14	2.44334e-08	77.8584	0.121546	1	0.727364	0	1	1	0.963678	Cortex
ENSG00000250878.3	0.655	7	0.0031742	0.0112927	0.281084	0.778646	65.1575	14	1.43389e-08	79.1575	2.91085	1	0.0879855	0	1	1	0.963678	Cerebellum
ENSG00000255874.2	0.459	7	-0.00379124	0.01349	-0.28104	0.778679	58.2862	14	2.33841e-07	72.2862	1.73179	1	0.188183	0	1	1	0.96368	ACC
ENSG00000253967.1	0.0889	7	0.0086127	0.0306527	0.280977	0.778728	60.5061	14	9.56178e-08	74.5061	1.64816	1	0.19921	0	1	1	0.963701	Blood
ENSG00000137942.16	0.1247	7	0.00726707	0.0258813	0.280785	0.778876	55.59	14	6.85413e-07	69.59	0.00516774	1	0.942692	0	1	1	0.96372	Blood
ENSG00000196878.14	0.2751	7	-0.00489267	0.0174251	-0.280784	0.778876	61.7988	14	5.66056e-08	75.7988	3.41941	1	0.064434	0	1	1	0.96372	Caudate
ENSG00000154222.14	0.2728	7	0.00491145	0.0174983	0.280681	0.778955	56.1302	14	5.5311e-07	70.1302	0.0206914	1	0.885623	0	1	1	0.96372	Cortex
ENSG00000154222.14	0.2972	7	0.00470539	0.0167647	0.280673	0.778961	56.1301	14	5.53121e-07	70.1301	0.0206931	1	0.885618	0	1	1	0.96372	Cerebellar.Hemisphere
ENSG00000135956.8	0.057	7	-0.0107438	0.038281	-0.280655	0.778975	68.0932	14	4.26588e-09	82.0932	8.4313	1	0.00368816	0	1	1	0.96372	Blood
ENSG00000272324.5	0.25	7	0.00512933	0.0182789	0.280616	0.779005	67.355	14	5.79206e-09	81.355	0.0372404	1	0.846976	0	1	1	0.96372	Putamen
ENSG00000235750.9	0.2102	7	0.00559345	0.0199344	0.280593	0.779023	61.5838	14	6.17726e-08	75.5838	4.6594	1	0.030884	0	1	1	0.96372	Cerebellum
ENSG00000186318.16	0.1908	7	0.00586999	0.0209233	0.280548	0.779057	57.3264	14	3.43382e-07	71.3264	0.714846	1	0.39784	0	1	1	0.96372	Blood
ENSG00000278857.1	0.0423	7	-0.0124653	0.0444377	-0.280511	0.779085	57.2468	14	3.54481e-07	71.2468	0.186478	1	0.665864	0	1	1	0.96372	Blood
ENSG00000125648.14	0.475	7	0.0037198	0.0132609	0.280509	0.779087	63.5287	14	2.7961e-08	77.5287	0.16051	1	0.688687	0	1	1	0.96372	Cerebellar.Hemisphere
ENSG00000120549.17	0.1106	7	-0.00770868	0.0274816	-0.280503	0.779091	62.6548	14	3.99514e-08	76.6548	2.85702	1	0.0909758	0	1	1	0.96372	Nucleus.Accumbens
ENSG00000170356.8	0.2567	7	-0.00505713	0.0180387	-0.280348	0.77921	57.6348	14	3.03548e-07	71.6348	0.0415613	1	0.838458	0	1	1	0.96381	Hypothalamus
ENSG00000161551.14	0.2937	7	0.00472729	0.0168643	0.280314	0.779236	56.2802	14	5.21087e-07	70.2802	0.00945452	1	0.92254	0	1	1	0.96381	Cerebellum
ENSG00000144028.14	0.1093	7	0.00774834	0.0276446	0.280284	0.779259	56.2858	14	5.19924e-07	70.2858	0.384055	1	0.535441	0	1	1	0.96381	Caudate
ENSG00000279434.1	0.1431	7	-0.00676972	0.0241602	-0.280202	0.779323	57.4471	14	3.2721e-07	71.4471	0.183076	1	0.668743	0	1	1	0.96383	Blood
ENSG00000268581.1	0.5146	7	0.00356963	0.0127404	0.280181	0.779339	60.9542	14	7.97498e-08	74.9542	0.0266917	1	0.870222	0	1	1	0.96383	Cerebellum
ENSG00000151725.11	0.331	7	-0.004448	0.0158856	-0.280001	0.779477	65.1796	14	1.42095e-08	79.1796	1.51735	1	0.218021	0	1	1	0.963961	Caudate
ENSG00000130943.6	0.133	7	-0.00701438	0.0250607	-0.279895	0.779558	59.7354	14	1.30539e-07	73.7354	0.455115	1	0.499916	0	1	1	0.963961	Nucleus.Accumbens
ENSG00000127948.15	0.526	7	0.0035268	0.0126016	0.279869	0.779578	57.7341	14	2.91729e-07	71.7341	0.782521	1	0.376371	0	1	1	0.963961	Cerebellar.Hemisphere
ENSG00000235475.1	0.1321	7	0.00703668	0.0251459	0.279834	0.779605	55.5454	14	6.97633e-07	69.5454	0.0791904	1	0.778398	0	1	1	0.963961	Cortex
ENSG00000230606.10	0.2583	7	0.00503128	0.0179828	0.279783	0.779644	64.411	14	1.94821e-08	78.411	0.168781	1	0.681197	0	1	1	0.963961	Nucleus.Accumbens
ENSG00000204525.16	0.423	7	-0.00393124	0.0140523	-0.279757	0.779664	69.4162	14	2.46165e-09	83.4162	0.0390574	1	0.843335	0	1	1	0.963961	Amygdala
ENSG00000164010.13	0.3101	7	0.0045914	0.0164123	0.279754	0.779666	56.2415	14	5.29158e-07	70.2415	0.276327	1	0.599119	0	1	1	0.963961	Putamen
ENSG00000151552.11	0.252	7	-0.00509021	0.0182062	-0.279587	0.779795	56.7875	14	4.25773e-07	70.7875	0.552154	1	0.457439	0	1	1	0.964031	Spine
ENSG00000161381.13	0.3842	7	0.00412162	0.0147449	0.279529	0.779839	63.3288	14	3.03428e-08	77.3288	3.04943	1	0.0807655	0	1	1	0.964031	Blood
ENSG00000183172.8	0.2252	7	0.00538214	0.0192591	0.27946	0.779892	58.2958	14	2.32944e-07	72.2958	1.1697	1	0.279462	0	1	1	0.964031	Caudate
ENSG00000134490.13	0.151	7	0.00657234	0.0235197	0.27944	0.779907	58.3471	14	2.28192e-07	72.3471	0.758381	1	0.383836	0	1	1	0.964031	ACC
ENSG00000248936.1	0.443	7	-0.00383582	0.0137315	-0.279345	0.77998	58.0939	14	2.52581e-07	72.0939	1.52419	1	0.216987	0	1	1	0.964031	ACC
ENSG00000229654.1	0.432	7	0.00388416	0.0139052	0.279332	0.77999	65.3594	14	1.31966e-08	79.3594	8.59021	1	0.00337976	0	1	1	0.964031	ACC
ENSG00000170558.8	0.267	7	0.0049406	0.0176874	0.279329	0.779992	55.9786	14	5.87453e-07	69.9786	0.354992	1	0.551301	0	1	1	0.964031	Putamen
ENSG00000225764.1	0.4683	7	-0.00373016	0.0133554	-0.279299	0.780015	56.3919	14	4.98421e-07	70.3919	0.00848423	1	0.926611	0	1	1	0.964031	Frontal.Cortex
ENSG00000272994.1	0.1739	7	-0.00611967	0.0219164	-0.279228	0.78007	57.8291	14	2.80844e-07	71.8291	1.09396	1	0.295596	0	1	1	0.964031	Cerebellum
ENSG00000272994.1	0.2153	7	-0.00549968	0.0196969	-0.279216	0.780079	57.8293	14	2.80826e-07	71.8293	1.09404	1	0.295577	0	1	1	0.964031	Cerebellar.Hemisphere
ENSG00000147679.11	0.2203	7	0.00543621	0.019472	0.27918	0.780107	56.6161	14	4.5586e-07	70.6161	0.204825	1	0.650854	0	1	1	0.964031	Cortex
ENSG00000107854.5	0.039	7	-0.0129147	0.0462796	-0.279058	0.7802	59.8674	14	1.23773e-07	73.8674	0.609727	1	0.434891	0	1	1	0.964031	Blood
ENSG00000146147.14	0.6708	7	-0.00311367	0.0111589	-0.27903	0.780222	62.082	14	5.0448e-08	76.082	0.204724	1	0.650934	0	1	1	0.964031	Cerebellum
ENSG00000214872.8	0.3637	7	0.00422858	0.0151547	0.279028	0.780224	61.5343	14	6.30271e-08	75.5343	3.04772	1	0.0808503	0	1	1	0.964031	Hippocampus
ENSG00000151892.14	0.524	7	0.00352276	0.0126256	0.279016	0.780232	58.8701	14	1.84966e-07	72.8701	1.56056	1	0.211584	0	1	1	0.964031	ACC
ENSG00000271811.1	0.425	7	0.00391071	0.0140192	0.278953	0.780281	59.0157	14	1.74444e-07	73.0157	2.96997	1	0.0848233	0	1	1	0.964031	Hippocampus
ENSG00000000460.16	0.228	7	0.0053389	0.0191404	0.278933	0.780296	55.9775	14	5.87697e-07	69.9775	0.139549	1	0.70873	0	1	1	0.964031	Spine
ENSG00000154269.14	0.1707	7	-0.00617004	0.0221209	-0.278923	0.780304	56.2806	14	5.20998e-07	70.2806	0.153347	1	0.695357	0	1	1	0.964031	Cortex
ENSG00000158865.12	0.2433	7	0.0051675	0.0185288	0.27889	0.78033	60.6935	14	8.86343e-08	74.6935	1.85831	1	0.17282	0	1	1	0.964031	Nucleus.Accumbens
ENSG00000231976.8	0.0499	7	0.011409	0.0409139	0.278855	0.780356	58.4506	14	2.18908e-07	72.4506	0.606277	1	0.436193	0	1	1	0.964031	Blood
ENSG00000164010.13	0.4676	7	0.0037254	0.0133654	0.278734	0.780449	56.2441	14	5.28604e-07	70.2441	0.335557	1	0.562405	0	1	1	0.964106	Caudate
ENSG00000116406.18	0.1471	7	0.00663945	0.0238294	0.278625	0.780533	57.7298	14	2.9223e-07	71.7298	0.000355171	1	0.984964	0	1	1	0.964171	Nucleus.Accumbens
ENSG00000124587.13	0.6947	7	0.00305416	0.0109653	0.278529	0.780606	57.1368	14	3.7039e-07	71.1368	0.346979	1	0.555828	0	1	1	0.964222	Frontal.Cortex
ENSG00000215302.8	0.2462	7	0.00512938	0.0184194	0.278477	0.780646	60.3588	14	1.01487e-07	74.3588	3.41561	1	0.0645826	0	1	1	0.964228	Nucleus.Accumbens
ENSG00000151812.14	0.2012	7	0.00567276	0.0203754	0.278413	0.780696	57.5365	14	3.15725e-07	71.5365	1.70937	1	0.191067	0	1	1	0.964228	Cerebellum
ENSG00000146350.13	0.2081	7	-0.00557765	0.0200347	-0.278399	0.780706	56.1709	14	5.44223e-07	70.1709	0.000516977	1	0.98186	0	1	1	0.964228	Cerebellum
ENSG00000178538.9	0.0792	7	0.00903796	0.0324756	0.2783	0.780782	63.5673	14	2.75236e-08	77.5673	6.11036	1	0.0134392	0	1	1	0.964251	Blood
ENSG00000228701.1	0.3577	7	-0.00425211	0.0152813	-0.278257	0.780815	56.8965	14	4.0767e-07	70.8965	0.0280582	1	0.866972	0	1	1	0.964251	Cerebellar.Hemisphere
ENSG00000166426.7	0.3116	7	-0.00455468	0.0163727	-0.278187	0.780869	58.2045	14	2.41628e-07	72.2045	0.0691765	1	0.79254	0	1	1	0.964251	Substantia.Nigra
ENSG00000188522.14	0.2054	7	0.00560931	0.020166	0.278157	0.780892	58.7496	14	1.94139e-07	72.7496	2.16109	1	0.141544	0	1	1	0.964251	Blood
ENSG00000226874.1	0.4467	7	-0.00380307	0.0136745	-0.278114	0.780925	59.8583	14	1.24228e-07	73.8583	0.0186824	1	0.891281	0	1	1	0.964251	Blood
ENSG00000268858.2	0.4129	7	-0.00395476	0.0142232	-0.27805	0.780974	58.2471	14	2.37539e-07	72.2471	0.255575	1	0.613177	0	1	1	0.964251	Hippocampus
ENSG00000231461.1	0.3029	7	-0.00461682	0.0166062	-0.278018	0.780998	55.9802	14	5.8706e-07	69.9802	0.348992	1	0.554684	0	1	1	0.964251	Cerebellar.Hemisphere
ENSG00000170629.14	0.333	7	-0.00440307	0.0158379	-0.278008	0.781006	55.5932	14	6.84536e-07	69.5932	0.0107284	1	0.917504	0	1	1	0.964251	Substantia.Nigra
ENSG00000089335.20	0.566	7	0.00337714	0.0121482	0.277996	0.781016	57.828	14	2.80967e-07	71.828	1.21559	1	0.270228	0	1	1	0.964251	Substantia.Nigra
ENSG00000228701.1	0.516	7	-0.00353655	0.0127231	-0.277963	0.781041	55.9614	14	5.91478e-07	69.9614	0.0887905	1	0.765721	0	1	1	0.964251	Amygdala
ENSG00000272130.1	0.3239	7	0.00446187	0.0160588	0.277845	0.781131	64.0734	14	2.23742e-08	78.0734	1.10134	1	0.293971	0	1	1	0.964323	Hippocampus
ENSG00000058404.19	0.2887	7	-0.00472528	0.0170097	-0.277799	0.781166	58.7424	14	1.94703e-07	72.7424	0.0087375	1	0.925527	0	1	1	0.964327	Frontal.Cortex
ENSG00000184227.7	0.646	7	0.00315734	0.0113711	0.277663	0.781271	58.2613	14	2.36183e-07	72.2613	1.71876	1	0.189852	0	1	1	0.964379	Substantia.Nigra
ENSG00000271828.1	0.2046	7	-0.00561027	0.0202054	-0.277663	0.781271	58.2004	14	2.42021e-07	72.2004	1.69855	1	0.192478	0	1	1	0.964379	Blood
ENSG00000169136.10	0.325	7	-0.00445011	0.0160316	-0.277583	0.781332	61.2982	14	6.93687e-08	75.2982	0.000660588	1	0.979495	0	1	1	0.964387	Hippocampus
ENSG00000159256.12	0.1376	7	0.00683724	0.0246383	0.277505	0.781392	61.5306	14	6.31222e-08	75.5306	1.02866	1	0.310474	0	1	1	0.964387	Blood
ENSG00000228793.1	0.5389	7	0.00345469	0.0124499	0.277488	0.781405	57.162	14	3.66684e-07	71.162	0.0463932	1	0.829463	0	1	1	0.964387	Hypothalamus
ENSG00000246174.7	0.2605	7	-0.00496547	0.0179067	-0.277297	0.781552	56.5667	14	4.64917e-07	70.5667	0.658065	1	0.417244	0	1	1	0.964387	Nucleus.Accumbens
ENSG00000281920.1	0.352	7	-0.00427109	0.0154045	-0.277262	0.781579	62.0129	14	5.18876e-08	76.0129	2.04828	1	0.152379	0	1	1	0.964387	Spine
ENSG00000168427.8	0.5137	7	-0.00353453	0.0127516	-0.277183	0.78164	59.1558	14	1.64883e-07	73.1558	0.363992	1	0.546297	0	1	1	0.964387	Cerebellum
ENSG00000162383.11	0.7281	7	0.00296785	0.0107108	0.277088	0.781713	58.528	14	2.12212e-07	72.528	3.02102	1	0.0821916	0	1	1	0.964387	Caudate
ENSG00000279329.1	0.1486	7	-0.0065681	0.0237088	-0.277032	0.781756	57.8429	14	2.79302e-07	71.8429	1.85985	1	0.172642	0	1	1	0.964387	Nucleus.Accumbens
ENSG00000185433.8	0.19	7	-0.00580827	0.0209673	-0.277016	0.781768	56.1579	14	5.47045e-07	70.1579	0.034111	1	0.853471	0	1	1	0.964387	ACC
ENSG00000227733.9	0.231	7	0.00526731	0.0190157	0.276997	0.781782	59.9906	14	1.17765e-07	73.9906	2.22652	1	0.135659	0	1	1	0.964387	Hippocampus
ENSG00000227733.9	0.2392	7	0.00517621	0.018687	0.276996	0.781784	59.9905	14	1.17768e-07	73.9905	2.22653	1	0.135659	0	1	1	0.964387	Cerebellum
ENSG00000227733.9	0.2237	7	0.00535252	0.0193235	0.276995	0.781784	59.9905	14	1.17769e-07	73.9905	2.22652	1	0.135659	0	1	1	0.964387	ACC
ENSG00000263956.6	0.265	7	0.00491775	0.017754	0.276994	0.781785	59.9906	14	1.17766e-07	73.9906	2.22652	1	0.135659	0	1	1	0.964387	Hippocampus
ENSG00000227733.9	0.1556	7	0.00641708	0.0231694	0.276964	0.781808	59.9905	14	1.17772e-07	73.9905	2.22646	1	0.135665	0	1	1	0.964387	Caudate
ENSG00000227733.9	0.245	7	0.00511396	0.0184644	0.276963	0.781809	59.9905	14	1.17769e-07	73.9905	2.22646	1	0.135664	0	1	1	0.964387	Spine
ENSG00000163904.12	0.1115	7	-0.00757895	0.0273705	-0.276902	0.781855	57.2092	14	3.59839e-07	71.2092	0.113849	1	0.735804	0	1	1	0.964387	Cerebellum
ENSG00000149084.12	0.6054	7	0.00325248	0.0117462	0.276896	0.78186	60.5805	14	9.27825e-08	74.5805	0.154558	1	0.694217	0	1	1	0.964387	Cortex
ENSG00000161921.14	0.4829	7	-0.00364114	0.013152	-0.276852	0.781894	56.7044	14	4.40106e-07	70.7044	0.0873754	1	0.767541	0	1	1	0.964387	Blood
ENSG00000163703.17	0.2123	7	-0.0054913	0.0198356	-0.276841	0.781902	56.9832	14	3.93809e-07	70.9832	0.807284	1	0.368924	0	1	1	0.964387	Cortex
ENSG00000279090.1	0.533	7	-0.00346542	0.0125186	-0.276822	0.781917	56.028	14	5.76029e-07	70.028	0.0504748	1	0.822239	0	1	1	0.964387	Cerebellar.Hemisphere
ENSG00000231305.3	0.1939	7	0.00574483	0.0207554	0.276788	0.781943	56.7728	14	4.28277e-07	70.7728	0.590507	1	0.442223	0	1	1	0.964387	Amygdala
ENSG00000175322.11	0.2923	7	0.00467784	0.0169046	0.27672	0.781995	57.0159	14	3.88704e-07	71.0159	0.408462	1	0.522751	0	1	1	0.964406	Nucleus.Accumbens
ENSG00000063761.15	0.6643	7	0.00310206	0.0112134	0.276639	0.782057	56.8383	14	4.17233e-07	70.8383	1.2214	1	0.269087	0	1	1	0.964406	Cerebellum
ENSG00000154079.5	0.3306	7	-0.00439718	0.0158953	-0.276635	0.782061	58.8118	14	1.89353e-07	72.8118	1.8898	1	0.169224	0	1	1	0.964406	Frontal.Cortex
ENSG00000204623.9	0.6039	7	0.00325241	0.0117608	0.276547	0.782128	61.8042	14	5.64833e-08	75.8042	5.26106	1	0.0218077	0	1	1	0.964406	Cortex
ENSG00000134874.17	0.181	7	0.00594016	0.0214823	0.276515	0.782153	59.1447	14	1.65618e-07	73.1447	1.3746	1	0.241023	0	1	1	0.964406	Caudate
ENSG00000123977.9	0.3238	7	0.00444	0.0160613	0.276441	0.782209	58.8633	14	1.85471e-07	72.8633	0.553445	1	0.456913	0	1	1	0.964406	ACC
ENSG00000105875.13	0.2724	7	-0.00484061	0.0175112	-0.27643	0.782218	59.3852	14	1.50334e-07	73.3852	2.30694	1	0.128797	0	1	1	0.964406	Hippocampus
ENSG00000235790.7	0.3956	7	0.0040164	0.0145309	0.276405	0.782237	56.2389	14	5.29704e-07	70.2389	0.565646	1	0.451994	0	1	1	0.964406	Putamen
ENSG00000101306.10	0.133	7	0.00692626	0.0250607	0.276379	0.782257	56.8326	14	4.18191e-07	70.8326	0.319087	1	0.572157	0	1	1	0.964406	Substantia.Nigra
ENSG00000239556.3	0.3949	7	-0.00401883	0.0145437	-0.276327	0.782297	57.9602	14	2.66476e-07	71.9602	0.0270317	1	0.869406	0	1	1	0.964406	Cerebellum
ENSG00000164002.11	0.1141	7	-0.00747553	0.0270568	-0.27629	0.782325	58.1055	14	2.51407e-07	72.1055	0.28136	1	0.595811	0	1	1	0.964406	Blood
ENSG00000100227.17	0.3154	7	0.004496	0.0162738	0.276273	0.782339	55.9988	14	5.82742e-07	69.9988	0.0562512	1	0.812522	0	1	1	0.964406	Cerebellum
ENSG00000083168.9	0.1145	7	-0.00745941	0.0270095	-0.276177	0.782412	55.7852	14	6.34318e-07	69.7852	0.168822	1	0.681161	0	1	1	0.964455	Blood
ENSG00000076513.16	0.1698	7	0.00612429	0.0221794	0.276125	0.782452	56.1466	14	5.49514e-07	70.1466	0.112044	1	0.737829	0	1	1	0.964455	Cerebellar.Hemisphere
ENSG00000164385.8	0.2997	7	-0.00460868	0.0166946	-0.276058	0.782503	57.2601	14	3.52605e-07	71.2601	0.0535254	1	0.817039	0	1	1	0.964455	Cortex
ENSG00000165490.12	0.1766	7	0.00600373	0.0217482	0.276056	0.782505	59.9402	14	1.20188e-07	73.9402	0.0436201	1	0.834562	0	1	1	0.964455	Cerebellum
ENSG00000117153.15	0.2574	7	-0.00497138	0.0180142	-0.27597	0.782571	60.9201	14	8.08609e-08	74.9201	0.0219517	1	0.882216	0	1	1	0.964497	Putamen
ENSG00000243926.1	0.2114	7	0.00548467	0.0198777	0.27592	0.782609	68.1556	14	4.15688e-09	82.1556	3.67073	1	0.0553759	0	1	1	0.964505	Cortex
ENSG00000180398.11	0.4947	7	0.00358458	0.0129942	0.27586	0.782655	60.5391	14	9.43481e-08	74.5391	1.44068	1	0.23003	0	1	1	0.964523	Hippocampus
ENSG00000038295.7	0.2157	7	0.00542683	0.0196786	0.275773	0.782722	56.5932	14	4.6005e-07	70.5932	0.716143	1	0.397412	0	1	1	0.964567	Cerebellum
ENSG00000125388.19	0.1867	7	0.00582913	0.0211518	0.275586	0.782866	68.0576	14	4.32928e-09	82.0576	6.41583	1	0.0113108	0	1	1	0.96466	Blood
ENSG00000170667.14	0.486	7	-0.00361231	0.0131099	-0.27554	0.782902	62.464	14	4.31818e-08	76.464	6.12954	1	0.0132941	0	1	1	0.96466	Spine
ENSG00000166016.5	0.1797	7	0.00594052	0.0215598	0.275536	0.782904	58.0044	14	2.61804e-07	72.0044	0.284556	1	0.59373	0	1	1	0.96466	Nucleus.Accumbens
ENSG00000160282.13	0.431	7	-0.00383546	0.0139213	-0.27551	0.782925	60.8385	14	8.35771e-08	74.8385	1.87607	1	0.170782	0	1	1	0.96466	Spine
ENSG00000114491.13	0.2076	7	-0.00552451	0.0200588	-0.275416	0.782997	58.6278	14	2.03882e-07	72.6278	0.00609208	1	0.937787	0	1	1	0.96471	Cerebellar.Hemisphere
ENSG00000103932.11	0.187	7	0.00581947	0.0211348	0.27535	0.783047	61.5103	14	6.36462e-08	75.5103	3.65483	1	0.0559067	0	1	1	0.964733	Spine
ENSG00000237927.1	0.2018	7	-0.00560113	0.0203451	-0.275307	0.783081	57.9535	14	2.672e-07	71.9535	0.00136006	1	0.970581	0	1	1	0.964735	Cortex
ENSG00000214842.5	0.135	7	-0.00684631	0.0248744	-0.275235	0.783135	64.0932	14	2.21932e-08	78.0932	0.0535071	1	0.817069	0	1	1	0.964763	Cerebellum
ENSG00000183844.16	0.6011	7	0.00324336	0.0117882	0.275137	0.783211	55.8851	14	6.09676e-07	69.8851	0.00284615	1	0.957454	0	1	1	0.964787	Blood
ENSG00000243321.3	0.1943	7	0.00570319	0.020734	0.275065	0.783267	56.1082	14	5.57961e-07	70.1082	0.0822012	1	0.774336	0	1	1	0.964787	ACC
ENSG00000234630.1	0.3121	7	-0.00449977	0.0163596	-0.275054	0.783275	61.363	14	6.75675e-08	75.363	4.2443	1	0.0393823	0	1	1	0.964787	Blood
ENSG00000104112.8	0.2945	7	0.00463213	0.0168413	0.275045	0.783281	63.7931	14	2.50946e-08	77.7931	2.92286	1	0.0873328	0	1	1	0.964787	ACC
ENSG00000136457.9	0.4202	7	-0.00387654	0.0140991	-0.27495	0.783355	56.6501	14	4.49734e-07	70.6501	0.767634	1	0.38095	0	1	1	0.964812	Frontal.Cortex
ENSG00000152409.8	0.0719	7	-0.00937075	0.0340844	-0.274928	0.783371	60.438	14	9.82886e-08	74.438	1.79833	1	0.179915	0	1	1	0.964812	Blood
ENSG00000235772.1	0.236	7	-0.00517051	0.0188132	-0.274834	0.783444	57.511	14	3.18958e-07	71.511	1.03563	1	0.30884	0	1	1	0.964812	Cerebellar.Hemisphere
ENSG00000181240.13	0.2968	7	0.00461053	0.016776	0.274829	0.783447	60.6491	14	9.02386e-08	74.6491	0.000234706	1	0.987777	0	1	1	0.964812	Blood
ENSG00000259577.1	0.3761	7	0.00409512	0.0149028	0.274789	0.783478	59.2546	14	1.5845e-07	73.2546	2.35968	1	0.124507	0	1	1	0.964812	Nucleus.Accumbens
ENSG00000259479.6	0.3739	7	-0.00410689	0.0149466	-0.274771	0.783492	57.4491	14	3.26952e-07	71.4491	0.619464	1	0.431246	0	1	1	0.964812	Nucleus.Accumbens
ENSG00000261829.1	0.1934	7	0.00570442	0.0207822	0.274486	0.783711	56.6873	14	4.4311e-07	70.6873	0.0099265	1	0.920637	0	1	1	0.96499	Nucleus.Accumbens
ENSG00000143674.10	0.314	7	0.00447308	0.01631	0.274254	0.78389	56.9229	14	4.03399e-07	70.9229	0.847809	1	0.357173	0	1	1	0.96499	Nucleus.Accumbens
ENSG00000137310.11	0.6681	7	0.00306655	0.0111815	0.274253	0.78389	59.9367	14	1.20356e-07	73.9367	2.72542	1	0.0987618	0	1	1	0.96499	Hypothalamus
ENSG00000054219.10	0.2822	7	-0.00471756	0.0172044	-0.274206	0.783927	61.5086	14	6.36893e-08	75.5086	0.00127662	1	0.971498	0	1	1	0.96499	Hippocampus
ENSG00000251600.5	0.2825	7	0.00471501	0.0171953	0.274203	0.783929	61.7582	14	5.7549e-08	75.7582	1.81915	1	0.177415	0	1	1	0.96499	Caudate
ENSG00000249741.2	0.0897	7	0.00836687	0.0305157	0.274182	0.783944	61.7582	14	5.75491e-08	75.7582	1.81905	1	0.177426	0	1	1	0.96499	Putamen
ENSG00000143198.12	0.3172	7	0.00444857	0.0162275	0.274137	0.783979	58.9639	14	1.78117e-07	72.9639	3.02822	1	0.0818275	0	1	1	0.96499	Putamen
ENSG00000112308.12	0.47	7	-0.00365457	0.0133312	-0.274136	0.78398	57.4685	14	3.24428e-07	71.4685	0.0668778	1	0.795938	0	1	1	0.96499	Cerebellar.Hemisphere
ENSG00000163823.3	0.3673	7	-0.0041335	0.0150803	-0.2741	0.784007	57.0061	14	3.90227e-07	71.0061	1.27999	1	0.257901	0	1	1	0.96499	Blood
ENSG00000169330.8	0.2229	7	0.00530533	0.0193582	0.274062	0.784037	58.7539	14	1.93806e-07	72.7539	0.00269955	1	0.958563	0	1	1	0.96499	Cerebellar.Hemisphere
ENSG00000228701.1	0.3154	7	-0.00445938	0.0162738	-0.274023	0.784067	56.9168	14	4.0438e-07	70.9168	0.0310916	1	0.860036	0	1	1	0.96499	Spine
ENSG00000145777.14	0.269	7	-0.00482826	0.0176215	-0.273998	0.784086	56.9942	14	3.92083e-07	70.9942	1.41196	1	0.234731	0	1	1	0.96499	Cerebellum
ENSG00000271020.1	0.2438	7	0.00507146	0.0185098	0.273987	0.784094	59.1211	14	1.67204e-07	73.1211	2.27481	1	0.131491	0	1	1	0.96499	Hypothalamus
ENSG00000211771.1	0.0923	7	-0.00824129	0.0300828	-0.273953	0.784121	62.7646	14	3.82018e-08	76.7646	0.126398	1	0.722196	0	1	1	0.96499	Blood
ENSG00000084636.17	0.4265	7	0.00383326	0.0139946	0.27391	0.784154	57.2097	14	3.59762e-07	71.2097	0.480211	1	0.488327	0	1	1	0.96499	Frontal.Cortex
ENSG00000163870.14	0.1862	7	-0.00580101	0.0211801	-0.273889	0.78417	56.5561	14	4.66888e-07	70.5561	0.329769	1	0.565795	0	1	1	0.96499	Cortex
ENSG00000103042.8	0.1948	7	-0.00567081	0.0207074	-0.273855	0.784196	58.2933	14	2.33174e-07	72.2933	1.63071	1	0.201605	0	1	1	0.96499	Cerebellum
ENSG00000254860.5	0.5949	7	0.00324486	0.0118494	0.273841	0.784207	62.6736	14	3.96463e-08	76.6736	0.19846	1	0.655967	0	1	1	0.96499	Hypothalamus
ENSG00000166261.10	0.2359	7	0.00515199	0.0188172	0.273791	0.784245	57.5639	14	3.12287e-07	71.5639	0.336446	1	0.561888	0	1	1	0.964998	Hypothalamus
ENSG00000108591.9	0.7003	7	-0.00298943	0.0109214	-0.273723	0.784298	56.7839	14	4.26387e-07	70.7839	0.158398	1	0.690635	0	1	1	0.965024	Cerebellar.Hemisphere
ENSG00000234409.6	0.347	7	0.00424513	0.0155151	0.273613	0.784382	59.4576	14	1.46015e-07	73.4576	2.21351	1	0.136807	0	1	1	0.965062	Cortex
ENSG00000180104.15	0.547	7	-0.00338097	0.0123574	-0.2736	0.784392	62.0864	14	5.03572e-08	76.0864	6.37918	1	0.0115467	0	1	1	0.965062	Substantia.Nigra
ENSG00000261460.1	0.1075	7	0.00761847	0.027875	0.273308	0.784617	57.1895	14	3.62685e-07	71.1895	0.680576	1	0.409388	0	1	1	0.965217	Cerebellum
ENSG00000183067.5	0.284	7	-0.00468644	0.0171498	-0.273265	0.78465	59.9455	14	1.19931e-07	73.9455	0.186124	1	0.666163	0	1	1	0.965217	Hippocampus
ENSG00000263627.1	0.3367	7	-0.00430377	0.0157506	-0.273244	0.784665	56.2522	14	5.26903e-07	70.2522	0.00390815	1	0.950153	0	1	1	0.965217	Cerebellum
ENSG00000213214.4	0.3708	7	-0.00409987	0.0150089	-0.273163	0.784728	56.8017	14	4.23368e-07	70.8017	0.13501	1	0.713293	0	1	1	0.965217	Putamen
ENSG00000169282.17	0.382	7	0.00403839	0.0147873	0.273099	0.784777	55.8715	14	6.12957e-07	69.8715	0.0448304	1	0.832316	0	1	1	0.965217	Cerebellum
ENSG00000123610.4	0.4663	7	0.00365428	0.013384	0.273033	0.784828	59.8607	14	1.24106e-07	73.8607	0.00210792	1	0.96338	0	1	1	0.965217	Blood
ENSG00000123191.14	0.573	7	0.00329556	0.0120737	0.272953	0.78489	62.7645	14	3.82034e-08	76.7645	5.43287	1	0.0197612	0	1	1	0.965217	Cerebellar.Hemisphere
ENSG00000273456.1	0.288	7	-0.00464819	0.0170303	-0.272936	0.784902	55.873	14	6.12601e-07	69.873	0.142729	1	0.705583	0	1	1	0.965217	Frontal.Cortex
ENSG00000186704.9	0.498	7	0.00353431	0.012951	0.272898	0.784931	55.9906	14	5.84642e-07	69.9906	0.0158995	1	0.899658	0	1	1	0.965217	Spine
ENSG00000189171.14	0.1977	7	-0.00560913	0.0205549	-0.272885	0.784942	60.2096	14	1.07797e-07	74.2096	1.83146	1	0.175955	0	1	1	0.965217	Blood
ENSG00000231613.1	0.364	7	-0.00413368	0.0151485	-0.272878	0.784947	61.2637	14	7.03462e-08	75.2637	4.65872	1	0.0308962	0	1	1	0.965217	Hippocampus
ENSG00000250420.8	0.503	7	-0.00351606	0.0128865	-0.272848	0.78497	59.1194	14	1.67317e-07	73.1194	0.532433	1	0.465586	0	1	1	0.965217	Hypothalamus
ENSG00000215712.10	0.285	7	0.00466968	0.0171197	0.272766	0.785033	57.5335	14	3.16104e-07	71.5335	1.64502	1	0.199638	0	1	1	0.965217	ACC
ENSG00000183696.13	0.4876	7	-0.00356962	0.0130884	-0.272731	0.78506	61.6621	14	5.98404e-08	75.6621	1.93327	1	0.164401	0	1	1	0.965217	Cerebellum
ENSG00000105185.11	0.4235	7	-0.0038302	0.014044	-0.272728	0.785062	62.3448	14	4.53301e-08	76.3448	1.17447	1	0.278485	0	1	1	0.965217	Cerebellum
ENSG00000196531.10	0.1915	7	0.00569509	0.020885	0.272688	0.785093	61.965	14	5.2907e-08	75.965	0.168042	1	0.681858	0	1	1	0.965217	Hippocampus
ENSG00000230453.9	0.321	7	-0.00439843	0.0161312	-0.272666	0.78511	56.8213	14	4.20076e-07	70.8213	1.20116	1	0.273089	0	1	1	0.965217	Nucleus.Accumbens
ENSG00000196981.3	0.2257	7	-0.00524498	0.0192377	-0.27264	0.78513	62.3962	14	4.43901e-08	76.3962	0.0758966	1	0.782937	0	1	1	0.965217	Spine
ENSG00000253138.5	0.1697	7	0.00604792	0.022186	0.272601	0.78516	58.6514	14	2.01957e-07	72.6514	1.15008	1	0.283532	0	1	1	0.965217	Putamen
ENSG00000026025.15	0.1605	7	-0.00621826	0.022813	-0.272576	0.785179	58.6466	14	2.02349e-07	72.6466	2.54715	1	0.110493	0	1	1	0.965217	Nucleus.Accumbens
ENSG00000273599.1	0.3432	7	0.00425203	0.0156007	0.272553	0.785197	56.852	14	4.14969e-07	70.852	0.130582	1	0.71783	0	1	1	0.965217	Cerebellar.Hemisphere
ENSG00000238105.7	0.1776	7	-0.00590948	0.0216869	-0.272491	0.785245	60.158	14	1.10064e-07	74.158	3.84146	1	0.0500001	0	1	1	0.965217	Cerebellum
ENSG00000213523.10	0.2214	7	-0.00529268	0.0194236	-0.272487	0.785248	60.6628	14	8.97428e-08	74.6628	0.211805	1	0.645357	0	1	1	0.965217	Cerebellar.Hemisphere
ENSG00000141576.14	0.2017	7	0.00554292	0.0203501	0.272378	0.785331	56.8856	14	4.09434e-07	70.8856	0.338789	1	0.560529	0	1	1	0.965229	Cortex
ENSG00000137714.2	0.0858	7	-0.00849818	0.0312015	-0.272364	0.785342	59.5628	14	1.39954e-07	73.5628	2.2755	1	0.131433	0	1	1	0.965229	Blood
ENSG00000141959.16	0.297	7	0.00456689	0.0167703	0.27232	0.785376	56.3678	14	5.03225e-07	70.3678	0.320811	1	0.57112	0	1	1	0.965229	ACC
ENSG00000106948.16	0.1717	7	0.00600437	0.0220564	0.272228	0.785446	62.6094	14	4.0697e-08	76.6094	0.28535	1	0.593216	0	1	1	0.965229	Nucleus.Accumbens
ENSG00000010219.13	0.2991	7	-0.0045493	0.0167113	-0.272228	0.785446	56.6471	14	4.50264e-07	70.6471	0.131153	1	0.717239	0	1	1	0.965229	Blood
ENSG00000109917.10	0.1955	7	-0.00562662	0.0206702	-0.272209	0.785462	59.9229	14	1.21031e-07	73.9229	1.16278	1	0.28089	0	1	1	0.965229	Nucleus.Accumbens
ENSG00000138771.14	0.5973	7	0.00321876	0.0118256	0.272186	0.785479	60.9249	14	8.07043e-08	74.9249	0.00609805	1	0.937756	0	1	1	0.965229	Cerebellum
ENSG00000214223.4	0.2534	7	-0.00494011	0.0181558	-0.272095	0.785549	55.9762	14	5.87996e-07	69.9762	0.520318	1	0.470706	0	1	1	0.965276	Caudate
ENSG00000249664.1	0.241	7	-0.00506327	0.0186171	-0.27197	0.785645	57.1115	14	3.74156e-07	71.1115	0.00709551	1	0.93287	0	1	1	0.965295	Frontal.Cortex
ENSG00000100296.13	0.1332	7	-0.00681049	0.0250419	-0.271964	0.78565	56.5831	14	4.61904e-07	70.5831	0.650943	1	0.419776	0	1	1	0.965295	Blood
ENSG00000112293.14	0.0626	7	-0.00993399	0.0365286	-0.271951	0.78566	57.8987	14	2.73132e-07	71.8987	0.577899	1	0.447137	0	1	1	0.965295	Blood
ENSG00000088836.12	0.1757	7	0.00592816	0.0218038	0.271886	0.78571	56.7458	14	4.32912e-07	70.7458	0.432562	1	0.510734	0	1	1	0.965308	Caudate
ENSG00000183549.10	0.2889	7	0.00462229	0.0170038	0.271839	0.785746	57.6344	14	3.03602e-07	71.6344	0.205374	1	0.650417	0	1	1	0.965308	Frontal.Cortex
ENSG00000273032.1	0.1182	7	-0.00722573	0.0265834	-0.271814	0.785765	58.3798	14	2.25222e-07	72.3798	0.00926818	1	0.923305	0	1	1	0.965308	Blood
ENSG00000259479.6	0.4096	7	0.00388102	0.0142804	0.271773	0.785797	59.5531	14	1.40502e-07	73.5531	0.691263	1	0.405735	0	1	1	0.965308	ACC
ENSG00000105875.13	0.212	7	-0.00539279	0.0198496	-0.271683	0.785866	59.1268	14	1.6682e-07	73.1268	3.18552	1	0.0742934	0	1	1	0.965329	Cerebellum
ENSG00000116883.8	0.4069	7	-0.00389053	0.0143277	-0.27154	0.785976	57.7465	14	2.90285e-07	71.7465	0.00914026	1	0.923835	0	1	1	0.965329	Cortex
ENSG00000163002.12	0.2126	7	-0.00538226	0.0198216	-0.271536	0.785979	58.0345	14	2.58666e-07	72.0345	0.00141733	1	0.969969	0	1	1	0.965329	Hippocampus
ENSG00000164620.8	0.2493	7	0.00496951	0.0183045	0.271491	0.786013	59.4527	14	1.46299e-07	73.4527	0.00446797	1	0.946707	0	1	1	0.965329	ACC
ENSG00000164039.14	0.386	7	0.0039936	0.0147104	0.271481	0.786021	59.9151	14	1.21411e-07	73.9151	1.06131	1	0.302916	0	1	1	0.965329	Hypothalamus
ENSG00000232825.1	0.2178	7	0.00531553	0.0195835	0.271429	0.786061	61.8695	14	5.50028e-08	75.8695	4.12651	1	0.0422163	0	1	1	0.965329	Frontal.Cortex
ENSG00000125247.15	0.253	7	0.00493129	0.0181702	0.271395	0.786087	57.8325	14	2.80459e-07	71.8325	0.191844	1	0.661386	0	1	1	0.965329	Cerebellar.Hemisphere
ENSG00000244219.6	0.228	7	-0.00519376	0.0191404	-0.27135	0.786122	68.2053	14	4.07204e-09	82.2053	6.0049	1	0.0142662	0	1	1	0.965329	Spine
ENSG00000203872.6	0.1575	7	0.00624771	0.0230292	0.271295	0.786164	61.0087	14	7.8009e-08	75.0087	1.83614	1	0.175404	0	1	1	0.965329	Hippocampus
ENSG00000138777.19	0.3201	7	0.00438214	0.0161538	0.271275	0.786179	60.1376	14	1.10979e-07	74.1376	0.150272	1	0.698276	0	1	1	0.965329	Cortex
ENSG00000271892.1	0.1541	7	-0.00631469	0.0232819	-0.271228	0.786216	55.7738	14	6.37208e-07	69.7738	0.226857	1	0.633864	0	1	1	0.965329	Blood
ENSG00000100902.10	0.133	7	0.00679703	0.0250607	0.271223	0.78622	61.1301	14	7.42627e-08	75.1301	3.81717	1	0.0507298	0	1	1	0.965329	Hypothalamus
ENSG00000245149.3	0.3559	7	-0.00415469	0.0153199	-0.271196	0.78624	58.7953	14	1.9061e-07	72.7953	0.00195572	1	0.964726	0	1	1	0.965329	Cerebellar.Hemisphere
ENSG00000153044.9	0.0838	7	0.00856049	0.0315717	0.271144	0.78628	58.7009	14	1.97983e-07	72.7009	0.433282	1	0.510383	0	1	1	0.965329	Cerebellum
ENSG00000280187.1	0.345	7	0.00421815	0.01556	0.271089	0.786323	58.7008	14	1.97985e-07	72.7008	0.433265	1	0.510391	0	1	1	0.965329	Substantia.Nigra
ENSG00000104415.13	0.2534	7	0.0049214	0.0181558	0.271064	0.786342	58.1172	14	2.50236e-07	72.1172	0.738983	1	0.389987	0	1	1	0.965329	Frontal.Cortex
ENSG00000168582.4	0.2547	7	0.00490804	0.0181094	0.271021	0.786375	55.9669	14	5.90169e-07	69.9669	0.0795207	1	0.777948	0	1	1	0.965329	Putamen
ENSG00000197712.11	0.3121	7	0.00443359	0.0163596	0.271008	0.786385	58.6489	14	2.02157e-07	72.6489	2.01432	1	0.155821	0	1	1	0.965329	Cerebellum
ENSG00000130348.11	0.6162	7	-0.00315444	0.0116428	-0.270934	0.786442	60.4666	14	9.71584e-08	74.4666	2.506	1	0.113413	0	1	1	0.96536	Hippocampus
ENSG00000108039.17	0.0644	7	0.00975428	0.0360145	0.270843	0.786512	57.3069	14	3.46071e-07	71.3069	0.516964	1	0.47214	0	1	1	0.965393	Blood
ENSG00000164978.17	0.5222	7	0.00342425	0.0126474	0.270747	0.786585	57.6005	14	3.07746e-07	71.6005	0.00828679	1	0.927467	0	1	1	0.965393	Caudate
ENSG00000071051.13	0.1904	7	0.00567034	0.0209453	0.270722	0.786605	56.7743	14	4.28023e-07	70.7743	0.0894717	1	0.76485	0	1	1	0.965393	Cortex
ENSG00000251532.1	0.3445	7	-0.00421517	0.0155713	-0.270701	0.786621	63.7886	14	2.51416e-08	77.7886	0.242952	1	0.622082	0	1	1	0.965393	Cerebellar.Hemisphere
ENSG00000259251.2	0.3805	7	-0.00401031	0.0148164	-0.270667	0.786647	56.3212	14	5.12644e-07	70.3212	0.294419	1	0.587403	0	1	1	0.965393	Frontal.Cortex
ENSG00000101558.13	0.2153	7	0.00533092	0.0196969	0.270648	0.786662	56.5223	14	4.7322e-07	70.5223	0.0597134	1	0.806949	0	1	1	0.965393	Blood
ENSG00000112308.12	0.6191	7	-0.00314328	0.0116155	-0.27061	0.786691	57.4788	14	3.23095e-07	71.4788	0.0584671	1	0.808935	0	1	1	0.965393	Cerebellum
ENSG00000224597.9	0.401	7	-0.00390439	0.0144327	-0.270524	0.786757	60.0622	14	1.1441e-07	74.0622	0.091638	1	0.762105	0	1	1	0.96542	Hippocampus
ENSG00000214975.4	0.164	7	-0.00610461	0.0225682	-0.270496	0.786779	55.6455	14	6.70489e-07	69.6455	0.0583309	1	0.809154	0	1	1	0.96542	Blood
ENSG00000105483.17	0.4839	7	-0.00355321	0.0131384	-0.270445	0.786818	56.8637	14	4.13025e-07	70.8637	0.378415	1	0.538453	0	1	1	0.96542	Cerebellum
ENSG00000248019.2	0.0669	7	0.00955419	0.0353352	0.270388	0.786862	59.6668	14	1.34203e-07	73.6668	0.00150482	1	0.969056	0	1	1	0.96542	Blood
ENSG00000273308.1	0.3829	7	0.0039934	0.0147698	0.270376	0.786871	62.932	14	3.56794e-08	76.932	6.60031	1	0.0101961	0	1	1	0.96542	Cerebellum
ENSG00000255769.7	0.3589	7	-0.00412265	0.0152557	-0.270237	0.786978	63.355	14	3.00194e-08	77.355	6.56741	1	0.0103863	0	1	1	0.965458	Cortex
ENSG00000234389.1	0.28	7	0.00466716	0.0172719	0.270217	0.786993	58.2275	14	2.39406e-07	72.2275	1.11469	1	0.291065	0	1	1	0.965458	Spine
ENSG00000244219.6	0.104	7	-0.00765658	0.0283402	-0.270167	0.787032	60.736	14	8.71224e-08	74.736	1.69436	1	0.193028	0	1	1	0.965458	Frontal.Cortex
ENSG00000154845.15	0.3537	7	-0.00415167	0.0153674	-0.270161	0.787037	61.329	14	6.85068e-08	75.329	3.01158	1	0.0826716	0	1	1	0.965458	Cerebellum
ENSG00000152253.8	0.2281	7	0.00516927	0.0191362	0.27013	0.78706	59.6352	14	1.35925e-07	73.6352	0.596813	1	0.439796	0	1	1	0.965458	Cerebellum
ENSG00000188266.13	0.2706	7	0.00474443	0.0175693	0.270041	0.787129	60.522	14	9.5005e-08	74.522	1.57853	1	0.208972	0	1	1	0.965503	Amygdala
ENSG00000170242.17	0.2176	7	0.00528938	0.0195925	0.26997	0.787184	57.1841	14	3.63465e-07	71.1841	0.00777567	1	0.929734	0	1	1	0.965531	Cerebellum
ENSG00000100191.5	0.462	7	-0.00362788	0.0134462	-0.269808	0.787308	59.1896	14	1.62653e-07	73.1896	3.30309	1	0.0691497	0	1	1	0.965622	Cortex
ENSG00000198093.10	0.4016	7	-0.00389047	0.0144219	-0.269762	0.787344	59.379	14	1.50709e-07	73.379	1.1638	1	0.280679	0	1	1	0.965622	Frontal.Cortex
ENSG00000113273.15	0.3868	7	0.00396403	0.0146952	0.269749	0.787353	58.195	14	2.42554e-07	72.195	2.52096	1	0.112342	0	1	1	0.965622	Cerebellar.Hemisphere
ENSG00000004142.11	0.3475	7	0.00418094	0.0155039	0.26967	0.787414	59.0839	14	1.69721e-07	73.0839	1.50882	1	0.219319	0	1	1	0.965659	Hippocampus
ENSG00000149262.16	0.2427	7	0.00499868	0.0185517	0.269446	0.787587	60.7591	14	8.63093e-08	74.7591	0.0130794	1	0.908948	0	1	1	0.96566	Hypothalamus
ENSG00000206503.12	0.3775	7	0.00400797	0.0148751	0.269441	0.78759	57.3845	14	3.35502e-07	71.3845	0.175549	1	0.675227	0	1	1	0.96566	Cerebellum
ENSG00000258512.1	0.0492	7	0.0110981	0.0412039	0.269346	0.787664	78.6557	14	5.01991e-11	92.6557	7.49646	1	0.00618204	0	1	1	0.96566	Blood
ENSG00000261338.2	0.5325	7	-0.00337299	0.0125245	-0.269313	0.787689	57.1496	14	3.68509e-07	71.1496	0.96579	1	0.325732	0	1	1	0.96566	Hippocampus
ENSG00000261338.2	0.6441	7	-0.00306686	0.0113879	-0.269309	0.787692	57.1496	14	3.68512e-07	71.1496	0.96579	1	0.325733	0	1	1	0.96566	Cerebellum
ENSG00000261338.2	0.5608	7	-0.00328663	0.0122044	-0.269299	0.787699	57.1496	14	3.68512e-07	71.1496	0.965737	1	0.325746	0	1	1	0.96566	Putamen
ENSG00000261338.2	0.758	7	-0.00282695	0.0104975	-0.269298	0.7877	57.1495	14	3.68517e-07	71.1495	0.965738	1	0.325745	0	1	1	0.96566	Cerebellar.Hemisphere
ENSG00000261338.2	0.6897	7	-0.0029636	0.011005	-0.269297	0.787701	57.1495	14	3.68516e-07	71.1495	0.965737	1	0.325746	0	1	1	0.96566	Cortex
ENSG00000158747.13	0.3841	7	0.00397096	0.0147468	0.269276	0.787717	60.2364	14	1.06633e-07	74.2364	0.991068	1	0.319482	0	1	1	0.96566	Cerebellum
ENSG00000142961.14	0.272	7	0.00471846	0.0175241	0.269256	0.787733	56.1486	14	5.49076e-07	70.1486	0.000726755	1	0.978493	0	1	1	0.96566	Cerebellar.Hemisphere
ENSG00000164587.11	0.2571	7	-0.00485007	0.0180247	-0.269079	0.787869	60.3391	14	1.02299e-07	74.3391	1.15208	1	0.283113	0	1	1	0.965788	Frontal.Cortex
ENSG00000186088.15	0.7308	7	-0.002876	0.010691	-0.26901	0.787922	61.0506	14	7.66936e-08	75.0506	0.771217	1	0.379841	0	1	1	0.965805	Frontal.Cortex
ENSG00000177096.8	0.138	7	-0.00661755	0.0246025	-0.268978	0.787946	58.6523	14	2.0188e-07	72.6523	2.59036	1	0.107516	0	1	1	0.965805	Hypothalamus
ENSG00000214491.8	0.372	7	0.00402867	0.0149847	0.268852	0.788043	56.2363	14	5.30245e-07	70.2363	0.160256	1	0.688921	0	1	1	0.965833	ACC
ENSG00000154845.15	0.254	7	0.00487519	0.0181344	0.268837	0.788055	58.827	14	1.882e-07	72.827	2.44007	1	0.118271	0	1	1	0.965833	Caudate
ENSG00000250486.3	0.3851	7	0.00395905	0.0147276	0.268818	0.78807	60.3082	14	1.03583e-07	74.3082	4.40881	1	0.0357537	0	1	1	0.965833	Cerebellar.Hemisphere
ENSG00000228175.3	0.2704	7	0.00472405	0.0175758	0.268781	0.788098	58.8084	14	1.89605e-07	72.8084	0.0321269	1	0.857749	0	1	1	0.965833	ACC
ENSG00000233621.1	0.4581	7	-0.00362859	0.0135033	-0.268719	0.788146	57.848	14	2.78723e-07	71.848	0.0136113	1	0.907123	0	1	1	0.965833	Cortex
ENSG00000122481.16	0.313	7	0.00438879	0.0163361	0.268657	0.788194	63.0665	14	3.37733e-08	77.0665	2.8045	1	0.0939999	0	1	1	0.965833	Hypothalamus
ENSG00000116774.11	0.1784	7	0.00581176	0.0216382	0.268588	0.788247	63.0231	14	3.43777e-08	77.0231	7.02322	1	0.00804596	0	1	1	0.965833	Cortex
ENSG00000174226.8	0.7833	7	-0.00277357	0.0103266	-0.268587	0.788248	60.4562	14	9.75657e-08	74.4562	1.20621	1	0.272083	0	1	1	0.965833	Hypothalamus
ENSG00000188312.13	0.6881	7	-0.00295913	0.0110178	-0.268578	0.788254	57.3073	14	3.46015e-07	71.3073	0.107204	1	0.74335	0	1	1	0.965833	Caudate
ENSG00000183476.12	0.1878	7	0.00565912	0.0210898	0.268335	0.788441	57.0108	14	3.8949e-07	71.0108	0.684226	1	0.408135	0	1	1	0.965959	Nucleus.Accumbens
ENSG00000136381.12	0.299	7	0.00448476	0.0167141	0.268322	0.788452	62.2123	14	4.78424e-08	76.2123	0.0649938	1	0.79877	0	1	1	0.965959	Blood
ENSG00000147592.8	0.1867	7	-0.00567324	0.0211518	-0.268216	0.788533	56.3576	14	5.05282e-07	70.3576	0.210126	1	0.646669	0	1	1	0.965959	Cortex
ENSG00000272486.1	0.2931	7	0.00452733	0.0168815	0.268183	0.788559	57.3312	14	3.42731e-07	71.3312	0.203354	1	0.652027	0	1	1	0.965959	Putamen
ENSG00000229358.3	0.3681	7	-0.00403774	0.0150638	-0.268042	0.788667	61.7789	14	5.70657e-08	75.7789	0.0312639	1	0.859653	0	1	1	0.965959	Cerebellar.Hemisphere
ENSG00000259416.2	0.2433	7	-0.0049661	0.0185288	-0.26802	0.788684	59.4012	14	1.49367e-07	73.4012	2.12362	1	0.145043	0	1	1	0.965959	Frontal.Cortex
ENSG00000143801.16	0.2658	7	-0.00475048	0.0177273	-0.267976	0.788718	61.7755	14	5.71439e-08	75.7755	2.24709	1	0.133866	0	1	1	0.965959	Amygdala
ENSG00000111850.10	0.221	7	-0.00520746	0.0194412	-0.267857	0.788809	60.9695	14	7.92576e-08	74.9695	1.62761	1	0.202035	0	1	1	0.965959	Caudate
ENSG00000237548.1	0.4506	7	-0.00364633	0.0136151	-0.267814	0.788842	58.4588	14	2.18189e-07	72.4588	2.37001	1	0.123686	0	1	1	0.965959	ACC
ENSG00000162769.12	0.3581	7	0.00408937	0.0152727	0.267756	0.788887	58.4597	14	2.18114e-07	72.4597	1.00258	1	0.316688	0	1	1	0.965959	Frontal.Cortex
ENSG00000228049.7	0.3974	7	0.00388159	0.0144979	0.267735	0.788904	66.5101	14	8.21327e-09	80.5101	10.1337	1	0.00145582	0	1	1	0.965959	Blood
ENSG00000115241.10	0.0853	7	0.00837705	0.0312928	0.267699	0.788931	56.4836	14	4.80572e-07	70.4836	0.739775	1	0.389733	0	1	1	0.965959	Cortex
ENSG00000164010.13	0.3114	7	0.00438416	0.016378	0.267686	0.788941	56.3806	14	5.00671e-07	70.3806	0.255146	1	0.613475	0	1	1	0.965959	Hypothalamus
ENSG00000258789.1	0.176	7	0.00583125	0.0217853	0.267669	0.788954	62.9063	14	3.60565e-08	76.9063	3.99648	1	0.0455953	0	1	1	0.965959	Cerebellar.Hemisphere
ENSG00000128228.4	0.275	7	-0.00466443	0.0174282	-0.267637	0.788979	56.5498	14	4.68069e-07	70.5498	0.0371311	1	0.847198	0	1	1	0.965959	Frontal.Cortex
ENSG00000139132.14	0.1653	7	-0.00601573	0.0224793	-0.267612	0.788998	56.9462	14	3.9966e-07	70.9462	0.631131	1	0.426941	0	1	1	0.965959	Cerebellum
ENSG00000196455.7	0.2211	7	0.00520101	0.0194368	0.267586	0.789018	63.5517	14	2.77e-08	77.5517	1.93638	1	0.164062	0	1	1	0.965959	Cerebellum
ENSG00000267796.7	0.322	7	0.00430755	0.0161061	0.267447	0.789125	59.1607	14	1.64555e-07	73.1607	2.65305	1	0.103351	0	1	1	0.965959	Substantia.Nigra
ENSG00000133313.14	0.553	7	0.0032867	0.0122901	0.267426	0.789141	56.8683	14	4.12278e-07	70.8683	0.0594209	1	0.807414	0	1	1	0.965959	Cortex
ENSG00000224215.1	0.2997	7	-0.00446442	0.0166946	-0.267417	0.789148	68.5832	14	3.48076e-09	82.5832	5.59191	1	0.0180436	0	1	1	0.965959	Hypothalamus
ENSG00000163918.10	0.5253	7	-0.0033717	0.01261	-0.267383	0.789175	58.3522	14	2.27727e-07	72.3522	1.64896	1	0.1991	0	1	1	0.965959	Cerebellum
ENSG00000135406.13	0.1184	7	-0.00710185	0.0265609	-0.26738	0.789177	61.0827	14	7.57024e-08	75.0827	5.31081	1	0.0211935	0	1	1	0.965959	Cerebellar.Hemisphere
ENSG00000146223.14	0.3133	7	0.00436526	0.0163282	0.267344	0.789204	64.3824	14	1.9712e-08	78.3824	6.7323	1	0.00946825	0	1	1	0.965959	Frontal.Cortex
ENSG00000181634.7	0.1146	7	-0.00721696	0.0269977	-0.267317	0.789225	57.2601	14	3.52598e-07	71.2601	0.00317717	1	0.95505	0	1	1	0.965959	Blood
ENSG00000073536.17	0.23	7	0.00509312	0.019057	0.267257	0.789271	56.0575	14	5.69316e-07	70.0575	0.0308941	1	0.860477	0	1	1	0.965959	Blood
ENSG00000141161.11	0.1192	7	0.00707472	0.0264717	0.267256	0.789272	56.0575	14	5.69317e-07	70.0575	0.0308941	1	0.860477	0	1	1	0.965959	Blood
ENSG00000160194.17	0.219	7	-0.00521946	0.0195298	-0.267256	0.789272	56.1231	14	5.54658e-07	70.1231	0.0126082	1	0.910597	0	1	1	0.965959	Nucleus.Accumbens
ENSG00000182841.12	0.431	7	-0.00372032	0.0139213	-0.267239	0.789285	57.4422	14	3.27861e-07	71.4422	0.00201776	1	0.964172	0	1	1	0.965959	Putamen
ENSG00000279254.1	0.2355	7	0.00503245	0.0188332	0.267212	0.789306	58.9839	14	1.76693e-07	72.9839	0.05076	1	0.821746	0	1	1	0.965959	Hippocampus
ENSG00000237721.1	0.2192	7	0.00521435	0.0195209	0.267117	0.789379	57.5105	14	3.19023e-07	71.5105	0.664483	1	0.414982	0	1	1	0.965959	Blood
ENSG00000124784.8	0.378	7	-0.00397048	0.0148653	-0.267097	0.789394	58.52	14	2.12898e-07	72.52	0.00823836	1	0.927679	0	1	1	0.965959	Amygdala
ENSG00000129515.18	0.1657	7	-0.00599633	0.0224522	-0.267071	0.789414	58.6157	14	2.04874e-07	72.6157	1.32372	1	0.249925	0	1	1	0.965959	Blood
ENSG00000171298.12	0.4454	7	0.00365658	0.0136944	0.267012	0.78946	57.8399	14	2.79634e-07	71.8399	0.109428	1	0.740796	0	1	1	0.965959	Blood
ENSG00000223797.5	0.175	7	0.00583336	0.0218474	0.267004	0.789466	57.7334	14	2.91809e-07	71.7334	0.0152722	1	0.901647	0	1	1	0.965959	Cerebellum
ENSG00000108468.14	0.2277	7	-0.00511389	0.019153	-0.267002	0.789468	63.0322	14	3.42501e-08	77.0322	0.557707	1	0.455185	0	1	1	0.965959	Hippocampus
ENSG00000184441.4	0.608	7	0.00312727	0.0117211	0.266808	0.789617	56.8094	14	4.22071e-07	70.8094	0.34355	1	0.557787	0	1	1	0.966103	Spine
ENSG00000231645.2	0.1086	7	0.00739572	0.0277334	0.266672	0.789722	59.0468	14	1.72274e-07	73.0468	2.39807	1	0.121485	0	1	1	0.966164	Frontal.Cortex
ENSG00000263142.5	0.3546	7	0.00409269	0.0153479	0.26666	0.789731	57.414	14	3.31574e-07	71.414	1.4604	1	0.226867	0	1	1	0.966164	Spine
ENSG00000231621.1	0.1458	7	0.00637562	0.0239354	0.266368	0.789956	56.3711	14	5.02566e-07	70.3711	0.822699	1	0.364392	0	1	1	0.966329	Blood
ENSG00000059769.19	0.2151	7	0.00524866	0.019706	0.266348	0.789971	57.1595	14	3.67059e-07	71.1595	1.01498	1	0.313714	0	1	1	0.966329	Cerebellum
ENSG00000115085.13	0.2689	7	0.00469325	0.0176248	0.266287	0.790018	59.5463	14	1.40885e-07	73.5463	0.0474727	1	0.827521	0	1	1	0.966329	Nucleus.Accumbens
ENSG00000181585.3	0.2092	7	-0.00532077	0.019982	-0.266278	0.790025	57.3779	14	3.36385e-07	71.3779	0.257008	1	0.612183	0	1	1	0.966329	Nucleus.Accumbens
ENSG00000245937.7	0.3062	7	0.00439792	0.0165165	0.266275	0.790027	62.597	14	4.09032e-08	76.597	0.248551	1	0.618098	0	1	1	0.966329	Hippocampus
ENSG00000259666.2	0.1577	7	-0.00612734	0.0230146	-0.266237	0.790057	67.0705	14	6.51568e-09	81.0705	5.669	1	0.0172673	0	1	1	0.966329	Caudate
ENSG00000241878.11	0.6374	7	-0.00304719	0.0114476	-0.266187	0.790095	60.5598	14	9.35626e-08	74.5598	1.40093	1	0.236569	0	1	1	0.966329	Cerebellum
ENSG00000272578.5	0.2564	7	-0.00480393	0.0180493	-0.266156	0.790119	56.7169	14	4.37925e-07	70.7169	0.116067	1	0.73334	0	1	1	0.966329	Nucleus.Accumbens
ENSG00000123104.11	0.8721	7	0.00260277	0.00978669	0.26595	0.790278	59.5429	14	1.41081e-07	73.5429	3.57449	1	0.0586736	0	1	1	0.966419	Cerebellum
ENSG00000131379.9	0.434	7	-0.003689	0.0138731	-0.265909	0.790309	55.6008	14	6.82465e-07	69.6008	0.0655503	1	0.797929	0	1	1	0.966419	Cerebellum
ENSG00000278845.4	0.398	7	0.00385071	0.014487	0.265805	0.790389	59.4158	14	1.48495e-07	73.4158	0.02418	1	0.876428	0	1	1	0.966419	Hypothalamus
ENSG00000227533.5	0.6307	7	-0.00305731	0.0115082	-0.265663	0.790498	58.6469	14	2.02321e-07	72.6469	1.75013	1	0.18586	0	1	1	0.966419	Frontal.Cortex
ENSG00000031691.6	0.306	7	-0.00438859	0.0165218	-0.265624	0.790529	56.9608	14	3.97348e-07	70.9608	0.0362666	1	0.848966	0	1	1	0.966419	ACC
ENSG00000153107.11	0.0492	7	0.0109443	0.0412038	0.265614	0.790537	62.9739	14	3.50755e-08	76.9739	0.334256	1	0.563164	0	1	1	0.966419	Blood
ENSG00000085365.17	0.226	7	0.0051052	0.0192249	0.265551	0.790585	56.0348	14	5.74478e-07	70.0348	0.107722	1	0.742753	0	1	1	0.966419	Cortex
ENSG00000031691.6	0.1614	7	0.00603948	0.0227493	0.26548	0.79064	56.4763	14	4.81967e-07	70.4763	0.455867	1	0.499562	0	1	1	0.966419	Blood
ENSG00000272030.1	0.2013	7	-0.00540771	0.0203703	-0.26547	0.790647	60.204	14	1.08041e-07	74.204	1.51999	1	0.217621	0	1	1	0.966419	Nucleus.Accumbens
ENSG00000154447.14	0.1789	7	-0.00573415	0.021608	-0.265372	0.790723	57.3124	14	3.45314e-07	71.3124	0.603804	1	0.43713	0	1	1	0.966419	Cerebellum
ENSG00000136982.5	0.687	7	-0.00292562	0.0110266	-0.265324	0.79076	58.2439	14	2.37841e-07	72.2439	0.449032	1	0.502795	0	1	1	0.966419	Substantia.Nigra
ENSG00000103047.7	0.0742	7	0.00890162	0.033552	0.265308	0.790772	58.3871	14	2.2456e-07	72.3871	0.294773	1	0.587178	0	1	1	0.966419	Blood
ENSG00000144182.16	0.1241	7	0.00688288	0.0259438	0.2653	0.790779	58.2907	14	2.33419e-07	72.2907	2.40489	1	0.120957	0	1	1	0.966419	Cortex
ENSG00000235475.1	0.3169	7	0.00430716	0.0162352	0.265297	0.79078	56.6572	14	4.48466e-07	70.6572	0.64454	1	0.422072	0	1	1	0.966419	Cerebellar.Hemisphere
ENSG00000130348.11	0.671	7	-0.00295962	0.0111573	-0.265264	0.790806	59.8085	14	1.26747e-07	73.8085	1.40217	1	0.23636	0	1	1	0.966419	Frontal.Cortex
ENSG00000161558.10	0.2548	7	-0.00480279	0.0181059	-0.265262	0.790808	58.2578	14	2.36516e-07	72.2578	0.263564	1	0.607682	0	1	1	0.966419	Nucleus.Accumbens
ENSG00000260948.1	0.3514	7	0.0040889	0.0154177	0.265209	0.790848	59.8415	14	1.25072e-07	73.8415	4.27817	1	0.0386049	0	1	1	0.966419	Frontal.Cortex
ENSG00000196549.10	0.2076	7	0.0053194	0.0200588	0.26519	0.790863	57.0054	14	3.90334e-07	71.0054	0.385074	1	0.5349	0	1	1	0.966419	Hypothalamus
ENSG00000138346.14	0.2795	7	0.00458359	0.0172873	0.265141	0.790901	58.6369	14	2.03136e-07	72.6369	1.54031	1	0.214571	0	1	1	0.966419	Hippocampus
ENSG00000170458.13	0.0743	7	0.0088895	0.0335294	0.265126	0.790912	55.9538	14	5.93266e-07	69.9538	0.493417	1	0.482407	0	1	1	0.966419	Blood
ENSG00000280143.1	0.2099	7	-0.00528883	0.0199486	-0.265122	0.790915	59.9336	14	1.20509e-07	73.9336	0.000692792	1	0.979001	0	1	1	0.966419	Hippocampus
ENSG00000203392.3	0.1382	7	0.0065177	0.0245847	0.265112	0.790923	57.1909	14	3.62483e-07	71.1909	1.11518	1	0.290958	0	1	1	0.966419	Nucleus.Accumbens
ENSG00000111224.13	0.2735	7	0.00463215	0.0174759	0.265058	0.790964	57.5719	14	3.1129e-07	71.5719	0.0143587	1	0.904619	0	1	1	0.966419	Cerebellum
ENSG00000139055.6	0.1973	7	-0.00545278	0.0205758	-0.26501	0.791002	59.6023	14	1.37743e-07	73.6023	0.0355444	1	0.850459	0	1	1	0.966419	Caudate
ENSG00000186715.10	0.3446	7	0.00412491	0.015569	0.264943	0.791053	56.3463	14	5.07555e-07	70.3463	0.52711	1	0.467824	0	1	1	0.966419	Cortex
ENSG00000128739.21	0.1145	7	-0.00715434	0.0270095	-0.264882	0.7911	55.8332	14	6.22347e-07	69.8332	0.00597862	1	0.938368	0	1	1	0.966419	Blood
ENSG00000185808.13	0.304	7	-0.00439018	0.0165761	-0.26485	0.791125	60.2832	14	1.04634e-07	74.2832	0.340381	1	0.559609	0	1	1	0.966419	Nucleus.Accumbens
ENSG00000020577.13	0.368	7	0.00398998	0.0150659	0.264835	0.791137	55.6046	14	6.81442e-07	69.6046	0.10557	1	0.745245	0	1	1	0.966419	Cerebellar.Hemisphere
ENSG00000141569.10	0.3735	7	-0.0039604	0.0149546	-0.264829	0.791141	61.2983	14	6.9365e-08	75.2983	0.0351464	1	0.851289	0	1	1	0.966419	Putamen
ENSG00000205035.8	0.3893	7	-0.00387913	0.014648	-0.264824	0.791145	60.3823	14	1.00524e-07	74.3823	0.80765	1	0.368816	0	1	1	0.966419	Putamen
ENSG00000123545.5	0.176	7	0.00576762	0.0217852	0.264749	0.791203	57.8788	14	2.75307e-07	71.8788	0.0786003	1	0.779203	0	1	1	0.966419	ACC
ENSG00000278192.1	0.2961	7	-0.00444552	0.0167958	-0.264681	0.791255	56.385	14	4.998e-07	70.385	0.713016	1	0.398444	0	1	1	0.966419	Frontal.Cortex
ENSG00000111816.7	0.257	7	0.00477166	0.0180282	0.264678	0.791258	56.6905	14	4.42555e-07	70.6905	1.20445	1	0.272433	0	1	1	0.966419	ACC
ENSG00000087884.14	0.1436	7	-0.00638306	0.024118	-0.264659	0.791272	58.2195	14	2.40179e-07	72.2195	2.35618	1	0.124787	0	1	1	0.966419	Caudate
ENSG00000070614.14	0.1681	7	0.00589528	0.0222913	0.264466	0.791421	68.9671	14	2.96748e-09	82.9671	0.0303368	1	0.861728	0	1	1	0.966517	Caudate
ENSG00000138600.9	0.2903	7	0.00448582	0.0169627	0.264452	0.791432	58.3544	14	2.27527e-07	72.3544	0.0170997	1	0.89596	0	1	1	0.966517	Cortex
ENSG00000273628.1	0.637	7	0.00302759	0.0114512	0.264392	0.791478	55.7889	14	6.33402e-07	69.7889	0.0867032	1	0.768411	0	1	1	0.966517	Cerebellar.Hemisphere
ENSG00000105948.13	0.0571	7	0.0101115	0.0382474	0.26437	0.791495	58.7529	14	1.93886e-07	72.7529	0.0506393	1	0.821955	0	1	1	0.966517	Blood
ENSG00000085382.11	0.1808	7	-0.00568193	0.0214941	-0.264348	0.791512	56.0006	14	5.82337e-07	70.0006	0.0107095	1	0.917577	0	1	1	0.966517	Hypothalamus
ENSG00000142512.14	0.115	7	0.00712329	0.0269507	0.264308	0.791543	55.6069	14	6.80814e-07	69.6069	0.0772953	1	0.780997	0	1	1	0.966517	Blood
ENSG00000111077.17	0.4612	7	0.00355387	0.0134578	0.264075	0.791722	55.9909	14	5.8457e-07	69.9909	0.0001017	1	0.991954	0	1	1	0.96667	Cortex
ENSG00000054219.10	0.1731	7	-0.00580063	0.021967	-0.264061	0.791733	61.4639	14	6.48549e-08	75.4639	0.00420254	1	0.948312	0	1	1	0.96667	Nucleus.Accumbens
ENSG00000096696.13	0.0755	7	-0.00878053	0.0332619	-0.263982	0.791794	58.4382	14	2.20002e-07	72.4382	0.0380943	1	0.845254	0	1	1	0.96667	Blood
ENSG00000230439.2	0.331	7	-0.0041935	0.0158857	-0.26398	0.791795	55.9975	14	5.83042e-07	69.9975	0.0851796	1	0.770397	0	1	1	0.96667	Putamen
ENSG00000005100.12	0.1728	7	0.00580146	0.021986	0.26387	0.79188	64.0238	14	2.28328e-08	78.0238	6.07554	1	0.0137066	0	1	1	0.966705	Nucleus.Accumbens
ENSG00000244045.12	0.3339	7	0.00417336	0.0158165	0.263861	0.791887	61.697	14	5.89967e-08	75.697	1.47047	1	0.225272	0	1	1	0.966705	Spine
ENSG00000136444.9	0.2839	7	0.0045242	0.0171529	0.263758	0.791967	56.5076	14	4.75995e-07	70.5076	0.248476	1	0.61815	0	1	1	0.966763	Nucleus.Accumbens
ENSG00000266441.1	0.6159	7	0.00306933	0.0116457	0.26356	0.792119	65.5447	14	1.2228e-08	79.5447	0.169288	1	0.680745	0	1	1	0.96691	Nucleus.Accumbens
ENSG00000280734.2	0.203	7	-0.00534327	0.0202848	-0.263412	0.792233	58.2377	14	2.38435e-07	72.2377	0.0192261	1	0.88972	0	1	1	0.966959	Cerebellar.Hemisphere
ENSG00000230314.6	0.258	7	-0.00473848	0.0179932	-0.263348	0.792283	57.0745	14	3.79716e-07	71.0745	1.13804	1	0.286067	0	1	1	0.966959	Amygdala
ENSG00000160505.15	0.865	7	0.00258763	0.00982677	0.263325	0.7923	56.8884	14	4.0898e-07	70.8884	0.179457	1	0.671841	0	1	1	0.966959	Spine
ENSG00000198677.10	0.291	7	-0.00446094	0.0169423	-0.263301	0.792318	58.4857	14	2.15852e-07	72.4857	2.67054	1	0.102221	0	1	1	0.966959	Substantia.Nigra
ENSG00000198646.13	0.1197	7	-0.00695459	0.0264162	-0.26327	0.792342	72.8221	14	5.92285e-10	86.8221	2.63428	1	0.10458	0	1	1	0.966959	Hippocampus
ENSG00000250892.1	0.3714	7	0.00394737	0.0149968	0.263214	0.792386	57.7824	14	2.86142e-07	71.7824	0.01072	1	0.917537	0	1	1	0.966959	Frontal.Cortex
ENSG00000178301.3	0.1476	7	-0.00626028	0.023789	-0.263159	0.792428	56.2248	14	5.32679e-07	70.2248	0.362133	1	0.547324	0	1	1	0.966959	Frontal.Cortex
ENSG00000236397.3	0.395	7	-0.00382666	0.0145419	-0.263148	0.792437	60.2498	14	1.06059e-07	74.2498	3.26518	1	0.0707651	0	1	1	0.966959	Frontal.Cortex
ENSG00000132122.11	0.1095	7	0.00726744	0.0276193	0.263129	0.792451	58.1335	14	2.48599e-07	72.1335	2.43844	1	0.118394	0	1	1	0.966959	Cerebellum
ENSG00000272994.1	0.2635	7	0.00468358	0.0178045	0.263056	0.792507	57.8878	14	2.7432e-07	71.8878	0.19946	1	0.655157	0	1	1	0.966959	Nucleus.Accumbens
ENSG00000213523.10	0.198	7	-0.0054024	0.0205393	-0.263027	0.79253	56.7417	14	4.33613e-07	70.7417	0.000268455	1	0.986928	0	1	1	0.966959	Spine
ENSG00000112308.12	0.2191	7	-0.00513542	0.0195253	-0.263013	0.79254	56.7333	14	4.35074e-07	70.7333	0.0578037	1	0.810002	0	1	1	0.966959	Hippocampus
ENSG00000236409.1	0.1187	7	0.00697458	0.0265274	0.26292	0.792612	58.1608	14	2.45897e-07	72.1608	0.420451	1	0.516712	0	1	1	0.967008	Nucleus.Accumbens
ENSG00000120328.6	0.2955	7	-0.00441617	0.0168128	-0.262668	0.792807	55.7399	14	6.45827e-07	69.7399	0.106044	1	0.744694	0	1	1	0.967117	ACC
ENSG00000226686.7	0.842	7	-0.00261612	0.00996009	-0.26266	0.792813	59.4274	14	1.47797e-07	73.4274	1.43399	1	0.231114	0	1	1	0.967117	Spine
ENSG00000162688.16	0.2471	7	0.00482902	0.0183858	0.262649	0.792821	59.604	14	1.37648e-07	73.604	0.819728	1	0.36526	0	1	1	0.967117	Caudate
ENSG00000178974.9	0.1396	7	0.00642448	0.0244611	0.26264	0.792828	58.7005	14	1.98014e-07	72.7005	2.90989	1	0.0880381	0	1	1	0.967117	Cerebellum
ENSG00000188266.13	0.1619	7	0.00596291	0.0227141	0.26252	0.79292	56.6681	14	4.4652e-07	70.6681	0.212745	1	0.644624	0	1	1	0.967169	Putamen
ENSG00000197122.11	0.169	7	0.0058339	0.0222319	0.262412	0.793004	58.7005	14	1.98009e-07	72.7005	0.42528	1	0.514314	0	1	1	0.967169	Cerebellar.Hemisphere
ENSG00000104369.4	0.1653	7	-0.00589639	0.0224793	-0.262303	0.793088	60.8176	14	8.42887e-08	74.8176	4.25751	1	0.0390772	0	1	1	0.967169	Hypothalamus
ENSG00000089327.14	0.1723	7	0.00577536	0.0220179	0.262302	0.793088	58.3026	14	2.32307e-07	72.3026	0.0295083	1	0.863611	0	1	1	0.967169	Blood
ENSG00000108439.9	0.1609	7	-0.00597409	0.0227846	-0.262199	0.793168	62.2045	14	4.79949e-08	76.2045	0.3393	1	0.560233	0	1	1	0.967169	Frontal.Cortex
ENSG00000236364.3	0.2676	7	-0.0046311	0.0176675	-0.262125	0.793225	57.4358	14	3.2869e-07	71.4358	0.446208	1	0.504141	0	1	1	0.967169	Cerebellum
ENSG00000155085.15	0.2596	7	-0.00470011	0.0179377	-0.262024	0.793303	61.3256	14	6.85997e-08	75.3256	5.08002	1	0.0242031	0	1	1	0.967169	Hippocampus
ENSG00000184492.6	0.0738	7	-0.00881304	0.0336428	-0.261959	0.793353	60.8166	14	8.43217e-08	74.8166	3.95502	1	0.0467318	0	1	1	0.967169	Blood
ENSG00000131944.9	0.3305	7	0.00416446	0.0158977	0.261954	0.793357	57.9759	14	2.64814e-07	71.9759	0.727613	1	0.393658	0	1	1	0.967169	Hypothalamus
ENSG00000160796.16	0.2359	7	0.00492908	0.0188172	0.261945	0.793364	56.5406	14	4.69775e-07	70.5406	0.208945	1	0.647595	0	1	1	0.967169	Cerebellum
ENSG00000095397.13	0.3856	7	-0.00385259	0.0147181	-0.261759	0.793507	55.8891	14	6.08706e-07	69.8891	0.0668718	1	0.795947	0	1	1	0.967169	Hippocampus
ENSG00000113303.11	0.2434	7	0.00484832	0.018525	0.261717	0.793539	55.6162	14	6.78316e-07	69.6162	0.103203	1	0.748019	0	1	1	0.967169	ACC
ENSG00000204618.8	0.545	7	-0.00323986	0.01238	-0.261701	0.793552	58.2351	14	2.3868e-07	72.2351	0.493956	1	0.482168	0	1	1	0.967169	Putamen
ENSG00000273018.5	0.3196	7	-0.00422988	0.0161665	-0.261645	0.793595	57.7942	14	2.84791e-07	71.7942	0.22132	1	0.638036	0	1	1	0.967169	ACC
ENSG00000159228.12	0.4245	7	0.00366951	0.0140275	0.261594	0.793635	60.7176	14	8.77712e-08	74.7176	0.00782525	1	0.929511	0	1	1	0.967169	Cerebellum
ENSG00000120008.15	0.2736	7	0.00456998	0.0174727	0.261549	0.793669	57.5224	14	3.17516e-07	71.5224	0.891845	1	0.344978	0	1	1	0.967169	Hippocampus
ENSG00000166664.13	0.4008	7	-0.00377491	0.0144363	-0.261488	0.793716	60.9959	14	7.84142e-08	74.9959	2.29784	1	0.129554	0	1	1	0.967169	Nucleus.Accumbens
ENSG00000146038.11	0.3215	7	-0.00421464	0.0161186	-0.261476	0.793725	55.9866	14	5.8557e-07	69.9866	0.0130047	1	0.909208	0	1	1	0.967169	Nucleus.Accumbens
ENSG00000275212.1	0.3671	7	0.00394414	0.0150844	0.261472	0.793729	66.3615	14	8.73298e-09	80.3615	9.91868	1	0.0016361	0	1	1	0.967169	Cortex
ENSG00000249465.1	0.208	7	0.00523944	0.0200395	0.261455	0.793742	55.7033	14	6.55291e-07	69.7033	0.013297	1	0.908197	0	1	1	0.967169	Nucleus.Accumbens
ENSG00000185290.3	0.6555	7	0.0029514	0.0112884	0.261454	0.793743	56.3683	14	5.03129e-07	70.3683	0.5355	1	0.464304	0	1	1	0.967169	ACC
ENSG00000131379.9	0.3007	7	0.00435649	0.0166668	0.261387	0.793794	55.8328	14	6.22465e-07	69.8328	0.00924694	1	0.923393	0	1	1	0.967169	Cerebellar.Hemisphere
ENSG00000154781.15	0.6424	7	-0.00298055	0.0114029	-0.261385	0.793796	55.8328	14	6.22465e-07	69.8328	0.00924692	1	0.923393	0	1	1	0.967169	Amygdala
ENSG00000154781.15	0.5286	7	-0.00328574	0.0125706	-0.261384	0.793797	55.8328	14	6.22457e-07	69.8328	0.0092469	1	0.923393	0	1	1	0.967169	Putamen
ENSG00000154781.15	0.4886	7	-0.0034176	0.013075	-0.261384	0.793797	55.8328	14	6.22457e-07	69.8328	0.0092469	1	0.923393	0	1	1	0.967169	Cerebellum
ENSG00000154781.15	0.4598	7	-0.00352299	0.0134783	-0.261383	0.793797	55.8328	14	6.22448e-07	69.8328	0.00924656	1	0.923394	0	1	1	0.967169	ACC
ENSG00000154781.15	0.6545	7	-0.00295281	0.011297	-0.261379	0.7938	55.8328	14	6.22458e-07	69.8328	0.00924013	1	0.923421	0	1	1	0.967169	Substantia.Nigra
ENSG00000154781.15	0.5478	7	-0.0032274	0.0123483	-0.261364	0.793812	55.8328	14	6.22459e-07	69.8328	0.00923995	1	0.923422	0	1	1	0.967169	Hypothalamus
ENSG00000154781.15	0.4625	7	-0.0035119	0.0134389	-0.261324	0.793843	55.8328	14	6.22467e-07	69.8328	0.00924546	1	0.923399	0	1	1	0.967169	Caudate
ENSG00000135083.14	0.0816	7	-0.00836003	0.0319945	-0.261296	0.793864	63.4694	14	2.86478e-08	77.4694	6.90141	1	0.00861276	0	1	1	0.967169	Blood
ENSG00000113303.11	0.3404	7	0.0040931	0.0156648	0.261293	0.793867	56.3614	14	5.04513e-07	70.3614	0.406442	1	0.523781	0	1	1	0.967169	Amygdala
ENSG00000175787.16	0.2699	7	0.00459618	0.0175921	0.261264	0.793889	68.8919	14	3.06162e-09	82.8919	2.91388	1	0.0878205	0	1	1	0.967169	Cerebellum
ENSG00000073711.10	0.1271	7	0.00669669	0.0256357	0.261225	0.793919	58.3892	14	2.24377e-07	72.3892	0.467096	1	0.494326	0	1	1	0.967169	Cortex
ENSG00000174808.11	0.2005	7	0.00532863	0.0204109	0.261068	0.79404	59.4888	14	1.44188e-07	73.4888	0.589279	1	0.442698	0	1	1	0.96718	Putamen
ENSG00000112367.10	0.133	7	-0.0065422	0.0250607	-0.261054	0.794051	61.2418	14	7.09735e-08	75.2418	5.55726	1	0.0184042	0	1	1	0.96718	Frontal.Cortex
ENSG00000088298.12	0.0697	7	0.00903463	0.0346181	0.26098	0.794108	57.4486	14	3.27017e-07	71.4486	0.7709	1	0.379939	0	1	1	0.96718	Blood
ENSG00000043514.15	0.2983	7	0.00436606	0.0167337	0.260914	0.794159	59.2314	14	1.59941e-07	73.2314	1.61182	1	0.204237	0	1	1	0.96718	Putamen
ENSG00000263603.1	0.079	7	-0.00848215	0.0325167	-0.260855	0.794204	56.7283	14	4.35938e-07	70.7283	0.10694	1	0.743655	0	1	1	0.96718	Cortex
ENSG00000228065.10	0.269	7	0.0045954	0.0176215	0.260784	0.794259	57.5436	14	3.14832e-07	71.5436	0.519526	1	0.471044	0	1	1	0.96718	Amygdala
ENSG00000138821.12	0.1303	7	0.00660185	0.025319	0.260746	0.794288	69.7121	14	2.17619e-09	83.7121	2.85772	1	0.0909362	0	1	1	0.96718	Blood
ENSG00000154874.15	0.3377	7	-0.00410076	0.0157273	-0.260742	0.794292	64.9781	14	1.54365e-08	78.9781	2.214	1	0.136764	0	1	1	0.96718	Cerebellar.Hemisphere
ENSG00000142230.11	0.3053	7	0.00431261	0.0165408	0.260726	0.794304	69.9083	14	2.00532e-09	83.9083	0.0747663	1	0.784519	0	1	1	0.96718	Hypothalamus
ENSG00000135318.11	0.3455	7	0.00405393	0.0155487	0.260725	0.794305	58.0686	14	2.55157e-07	72.0686	1.25282	1	0.263014	0	1	1	0.96718	Hippocampus
ENSG00000169564.6	0.173	7	0.00572884	0.0219734	0.260718	0.79431	56.7565	14	4.31058e-07	70.7565	0.130821	1	0.717583	0	1	1	0.96718	Cerebellar.Hemisphere
ENSG00000204305.13	0.207	7	0.00523695	0.0200879	0.260702	0.794322	59.534	14	1.41587e-07	73.534	0.0365328	1	0.848419	0	1	1	0.96718	Amygdala
ENSG00000272109.1	0.2288	7	-0.00498075	0.0191069	-0.260677	0.794341	56.6788	14	4.44627e-07	70.6788	0.429762	1	0.512106	0	1	1	0.96718	Blood
ENSG00000127328.21	0.228	7	0.00498776	0.0191404	0.260588	0.79441	57.8422	14	2.79378e-07	71.8422	0.0634908	1	0.801061	0	1	1	0.967213	Blood
ENSG00000198874.12	0.4887	7	0.00340648	0.0130737	0.26056	0.794432	57.2723	14	3.50883e-07	71.2723	0.373998	1	0.540833	0	1	1	0.967213	Caudate
ENSG00000088448.14	0.424	7	0.00365514	0.0140358	0.260416	0.794543	63.9105	14	2.39174e-08	77.9105	0.182339	1	0.66937	0	1	1	0.967263	Cerebellar.Hemisphere
ENSG00000022976.15	0.1337	7	-0.00650762	0.024995	-0.260356	0.794589	59.5586	14	1.40187e-07	73.5586	0.709765	1	0.399522	0	1	1	0.967263	Cortex
ENSG00000077782.19	0.5046	7	-0.00334893	0.0128661	-0.260292	0.794639	63.7559	14	2.548e-08	77.7559	2.70755	1	0.0998741	0	1	1	0.967263	Blood
ENSG00000101752.11	0.204	7	0.00526694	0.020235	0.260288	0.794642	59.2379	14	1.59522e-07	73.2379	1.0283	1	0.310558	0	1	1	0.967263	ACC
ENSG00000235162.8	0.1834	7	0.00555477	0.0213412	0.260283	0.794645	60.5732	14	9.30549e-08	74.5732	0.90372	1	0.341786	0	1	1	0.967263	Nucleus.Accumbens
ENSG00000164627.17	0.372	7	0.00389975	0.0149847	0.260249	0.794672	56.5351	14	4.70813e-07	70.5351	1.05951	1	0.303327	0	1	1	0.967263	Putamen
ENSG00000141959.16	0.443	7	0.00357269	0.0137315	0.260183	0.794723	56.613	14	4.56438e-07	70.613	0.400535	1	0.526813	0	1	1	0.967263	Hippocampus
ENSG00000225792.1	0.256	7	-0.00469961	0.0180634	-0.260173	0.79473	57.2315	14	3.56655e-07	71.2315	0.965053	1	0.325917	0	1	1	0.967263	Putamen
ENSG00000187097.12	0.0745	7	0.00870907	0.0334843	0.260094	0.794791	57.7542	14	2.89391e-07	71.7542	2.17971	1	0.139841	0	1	1	0.967263	Blood
ENSG00000181513.14	0.1646	7	0.00585658	0.0225271	0.25998	0.794879	57.3808	14	3.36005e-07	71.3808	1.14752	1	0.28407	0	1	1	0.967263	Hypothalamus
ENSG00000260947.1	0.6496	7	0.00294793	0.0113396	0.259969	0.794888	58.607	14	2.05587e-07	72.607	1.02254	1	0.311917	0	1	1	0.967263	Putamen
ENSG00000112941.13	0.3634	7	-0.00394094	0.015161	-0.25994	0.79491	57.3245	14	3.43643e-07	71.3245	0.317071	1	0.573373	0	1	1	0.967263	Cerebellum
ENSG00000117477.12	0.7891	7	0.00267433	0.0102885	0.259933	0.794916	56.9786	14	3.94525e-07	70.9786	0.112423	1	0.737402	0	1	1	0.967263	Cerebellar.Hemisphere
ENSG00000247934.4	0.249	7	0.00476	0.0183155	0.259889	0.794949	56.381	14	5.00598e-07	70.381	0.0705655	1	0.790515	0	1	1	0.967263	Substantia.Nigra
ENSG00000247934.4	0.268	7	0.00458816	0.0176543	0.259889	0.79495	56.381	14	5.00599e-07	70.381	0.0705655	1	0.790515	0	1	1	0.967263	Spine
ENSG00000134222.16	0.582	7	0.00311156	0.01198	0.259729	0.795073	61.3917	14	6.67845e-08	75.3917	0.832148	1	0.361652	0	1	1	0.967283	Spine
ENSG00000168116.13	0.133	7	-0.00650827	0.0250607	-0.2597	0.795095	62.7029	14	3.91751e-08	76.7029	1.21338	1	0.270665	0	1	1	0.967283	Amygdala
ENSG00000187824.8	0.3397	7	0.00407219	0.0156809	0.259691	0.795102	68.762	14	3.23151e-09	82.762	0.148321	1	0.700145	0	1	1	0.967283	ACC
ENSG00000070413.19	0.291	7	0.00439941	0.0169423	0.25967	0.795118	61.3353	14	6.8332e-08	75.3353	0.625381	1	0.429055	0	1	1	0.967283	Hypothalamus
ENSG00000136881.11	0.7082	7	0.00281982	0.0108603	0.259645	0.795137	57.3061	14	3.46174e-07	71.3061	0.478215	1	0.489232	0	1	1	0.967283	Cerebellar.Hemisphere
ENSG00000132603.13	0.1197	7	-0.00685656	0.0264163	-0.259557	0.795205	60.251	14	1.06005e-07	74.251	1.00335	1	0.316501	0	1	1	0.967283	Cerebellar.Hemisphere
ENSG00000088448.14	0.385	7	0.00382299	0.0147294	0.259548	0.795213	61.4523	14	6.51633e-08	75.4523	0.0646784	1	0.799249	0	1	1	0.967283	Cortex
ENSG00000101452.14	0.2439	7	0.00480303	0.018506	0.259539	0.79522	56.5885	14	4.60913e-07	70.5885	0.839724	1	0.359476	0	1	1	0.967283	Cortex
ENSG00000151247.12	0.159	7	0.00594558	0.0229203	0.259402	0.795325	56.6875	14	4.43077e-07	70.6875	1.05494	1	0.304371	0	1	1	0.967305	Cortex
ENSG00000112031.15	0.5055	7	-0.00333394	0.0128546	-0.259357	0.795359	56.9097	14	4.0553e-07	70.9097	0.0332908	1	0.855223	0	1	1	0.967305	Nucleus.Accumbens
ENSG00000267272.5	0.397	7	0.0037615	0.0145052	0.259321	0.795387	60.4675	14	9.71214e-08	74.4675	0.431661	1	0.511175	0	1	1	0.967305	Cerebellar.Hemisphere
ENSG00000135362.13	0.0914	7	0.00783921	0.0302306	0.259314	0.795393	57.5558	14	3.13298e-07	71.5558	0.455508	1	0.499731	0	1	1	0.967305	Blood
ENSG00000135862.5	0.1689	7	-0.00576663	0.0222385	-0.259309	0.795397	60.3014	14	1.0387e-07	74.3014	0.102727	1	0.748582	0	1	1	0.967305	Blood
ENSG00000164978.17	0.507	7	-0.00332737	0.0128356	-0.25923	0.795458	57.4558	14	3.26083e-07	71.4558	0.711818	1	0.398841	0	1	1	0.967312	Substantia.Nigra
ENSG00000244041.7	0.3776	7	-0.00385541	0.0148732	-0.25922	0.795466	58.6572	14	2.01489e-07	72.6572	2.97044	1	0.084799	0	1	1	0.967312	Hypothalamus
ENSG00000160310.17	0.309	7	0.00426062	0.0164415	0.259139	0.795528	57.7645	14	2.88198e-07	71.7645	0.571884	1	0.449511	0	1	1	0.967349	Nucleus.Accumbens
ENSG00000095587.8	0.2726	7	-0.00453461	0.0175048	-0.25905	0.795597	56.9491	14	3.99199e-07	70.9491	0.673861	1	0.411709	0	1	1	0.967393	Hypothalamus
ENSG00000162688.16	0.2333	7	-0.00490091	0.0189218	-0.259009	0.795628	62.2498	14	4.71175e-08	76.2498	1.11974	1	0.289975	0	1	1	0.967393	Cerebellar.Hemisphere
ENSG00000137135.17	0.2702	7	0.00455314	0.0175823	0.258961	0.795665	56.8917	14	4.08452e-07	70.8917	0.0113521	1	0.915149	0	1	1	0.9674	Putamen
ENSG00000111850.10	0.21	7	-0.00516201	0.0199439	-0.258827	0.795769	62.4385	14	4.3633e-08	76.4385	1.89443	1	0.168703	0	1	1	0.967445	ACC
ENSG00000159164.9	0.0335	7	0.0129241	0.0499342	0.258822	0.795772	60.2761	14	1.04935e-07	74.2761	0.0491275	1	0.824588	0	1	1	0.967445	Blood
ENSG00000067900.7	0.128	7	0.00661059	0.0255455	0.258777	0.795807	56.7397	14	4.3396e-07	70.7397	0.926217	1	0.335848	0	1	1	0.967445	Cortex
ENSG00000162999.12	0.2368	7	0.00485966	0.0187814	0.258748	0.795829	59.3971	14	1.49618e-07	73.3971	0.408697	1	0.522632	0	1	1	0.967445	Hypothalamus
ENSG00000140386.12	0.1336	7	-0.0064679	0.0250044	-0.258671	0.795889	55.464	14	7.20506e-07	69.464	0.00019475	1	0.988866	0	1	1	0.967453	Hippocampus
ENSG00000204623.9	0.4085	7	0.00369769	0.0142996	0.258587	0.795954	58.3323	14	2.29557e-07	72.3323	1.74916	1	0.185982	0	1	1	0.967453	Cerebellum
ENSG00000078618.21	0.7403	7	-0.00274652	0.0106222	-0.258564	0.795972	56.1145	14	5.56569e-07	70.1145	0.10816	1	0.742248	0	1	1	0.967453	Cerebellum
ENSG00000263603.1	0.2654	7	0.00458666	0.0177406	0.25854	0.79599	57.2237	14	3.57768e-07	71.2237	0.131641	1	0.716736	0	1	1	0.967453	ACC
ENSG00000237152.3	0.2813	7	-0.00445306	0.017232	-0.258418	0.796084	59.0241	14	1.73857e-07	73.0241	0.819799	1	0.365239	0	1	1	0.967453	Hypothalamus
ENSG00000234222.6	0.1246	7	-0.00668983	0.0258917	-0.258377	0.796116	58.7003	14	1.98025e-07	72.7003	0.636764	1	0.424885	0	1	1	0.967453	Putamen
ENSG00000100284.20	0.1571	7	-0.00595536	0.0230585	-0.258272	0.796197	61.8532	14	5.53689e-08	75.8532	0.793195	1	0.373136	0	1	1	0.967453	Blood
ENSG00000123545.5	0.404	7	0.0037135	0.014379	0.258259	0.796207	57.8867	14	2.74444e-07	71.8867	0.0806037	1	0.776481	0	1	1	0.967453	Cerebellar.Hemisphere
ENSG00000123545.5	0.291	7	0.00437543	0.0169423	0.258255	0.79621	57.8867	14	2.74443e-07	71.8867	0.0806085	1	0.776474	0	1	1	0.967453	Amygdala
ENSG00000123545.5	0.4849	7	0.00338952	0.0131248	0.258253	0.796211	57.8867	14	2.74443e-07	71.8867	0.0806084	1	0.776475	0	1	1	0.967453	Hypothalamus
ENSG00000264204.2	0.2914	7	0.00437228	0.0169307	0.258246	0.796217	56.5865	14	4.61277e-07	70.5865	0.246537	1	0.619524	0	1	1	0.967453	Blood
ENSG00000068097.14	0.2768	7	-0.00448588	0.0173715	-0.258233	0.796227	63.5512	14	2.77059e-08	77.5512	0.453908	1	0.500485	0	1	1	0.967453	Caudate
ENSG00000169592.14	0.172	7	0.00569009	0.0220371	0.258205	0.796249	62.8227	14	3.73064e-08	76.8227	4.1051	1	0.0427542	0	1	1	0.967453	Spine
ENSG00000150433.9	0.348	7	-0.00399937	0.0154928	-0.258144	0.796296	56.7057	14	4.39877e-07	70.7057	0.949925	1	0.329738	0	1	1	0.967464	Cerebellar.Hemisphere
ENSG00000154310.16	0.3113	7	-0.00422662	0.0163806	-0.258026	0.796387	56.4258	14	4.91751e-07	70.4258	0.0353737	1	0.850815	0	1	1	0.967464	Substantia.Nigra
ENSG00000152931.7	0.1606	7	-0.00588448	0.0228059	-0.258025	0.796388	68.4773	14	3.63729e-09	82.4773	9.12224	1	0.0025252	0	1	1	0.967464	Cortex
ENSG00000182150.15	0.2371	7	0.00484295	0.0187695	0.258022	0.79639	60.2821	14	1.04684e-07	74.2821	3.03023	1	0.0817263	0	1	1	0.967464	Putamen
ENSG00000227533.5	0.588	7	-0.00307488	0.0119187	-0.257987	0.796417	57.9792	14	2.64463e-07	71.9792	0.784982	1	0.375622	0	1	1	0.967464	Substantia.Nigra
ENSG00000171492.14	0.0587	7	-0.00973013	0.0377225	-0.257939	0.796454	57.6736	14	2.98877e-07	71.6736	1.90826	1	0.167157	0	1	1	0.96747	Blood
ENSG00000156787.16	0.3979	7	0.00373399	0.0144888	0.257716	0.796626	58.1989	14	2.42172e-07	72.1989	0.507634	1	0.476165	0	1	1	0.967582	Caudate
ENSG00000161180.10	0.235	7	-0.00485871	0.0188532	-0.257712	0.796629	55.7262	14	6.49344e-07	69.7262	0.0423582	1	0.836939	0	1	1	0.967582	Hippocampus
ENSG00000141569.10	0.2316	7	-0.00489142	0.0189911	-0.257564	0.796744	61.6113	14	6.10876e-08	75.6113	0.0173474	1	0.895214	0	1	1	0.967582	Amygdala
ENSG00000165502.6	0.5242	7	0.00325122	0.0126232	0.257558	0.796748	57.7012	14	2.95596e-07	71.7012	0.465655	1	0.494993	0	1	1	0.967582	Caudate
ENSG00000023516.8	0.5902	7	-0.00306386	0.0118965	-0.257543	0.79676	56.7559	14	4.31167e-07	70.7559	1.28412	1	0.257135	0	1	1	0.967582	Cerebellum
ENSG00000089063.14	0.452	7	0.00350073	0.0135941	0.257519	0.796778	57.4438	14	3.27649e-07	71.4438	0.462168	1	0.496613	0	1	1	0.967582	Putamen
ENSG00000233396.7	0.5036	7	-0.00331624	0.0128788	-0.257496	0.796796	62.212	14	4.78488e-08	76.212	0.000419514	1	0.983659	0	1	1	0.967582	Amygdala
ENSG00000138777.19	0.5361	7	0.00321407	0.0124823	0.25749	0.796801	60.7852	14	8.54026e-08	74.7852	1.40123	1	0.236518	0	1	1	0.967582	Caudate
ENSG00000169064.12	0.2677	7	-0.00454746	0.0176642	-0.257439	0.79684	59.4147	14	1.4856e-07	73.4147	0.284698	1	0.593638	0	1	1	0.967591	Cortex
ENSG00000216937.13	0.3639	7	-0.00389893	0.0151505	-0.257347	0.796911	64.5954	14	1.80632e-08	78.5954	1.40985	1	0.235082	0	1	1	0.967639	Cerebellum
ENSG00000157150.4	0.2159	7	-0.00506101	0.0196695	-0.257303	0.796945	58.9048	14	1.82398e-07	72.9048	0.184492	1	0.667541	0	1	1	0.967642	ACC
ENSG00000144331.18	0.2071	7	-0.00516616	0.020083	-0.25724	0.796993	60.9831	14	7.88231e-08	74.9831	0.339022	1	0.560394	0	1	1	0.967654	Cerebellar.Hemisphere
ENSG00000168778.11	0.3903	7	-0.00376182	0.0146292	-0.257145	0.797067	59.913	14	1.21513e-07	73.913	0.0158312	1	0.899873	0	1	1	0.967654	Frontal.Cortex
ENSG00000135678.11	0.1871	7	-0.00543083	0.0211292	-0.25703	0.797156	65.0496	14	1.49894e-08	79.0496	0.713747	1	0.398203	0	1	1	0.967654	Nucleus.Accumbens
ENSG00000128335.13	0.373	7	-0.00384627	0.0149646	-0.257025	0.79716	55.8783	14	6.11326e-07	69.8783	0.0165544	1	0.897624	0	1	1	0.967654	Substantia.Nigra
ENSG00000278535.4	0.419	7	-0.00362888	0.0141192	-0.257017	0.797166	59.7754	14	1.28452e-07	73.7754	0.670183	1	0.412988	0	1	1	0.967654	ACC
ENSG00000280739.2	0.0773	7	0.00844819	0.0328723	0.257	0.797178	59.5855	14	1.38679e-07	73.5855	0.504671	1	0.477455	0	1	1	0.967654	Cerebellar.Hemisphere
ENSG00000170632.13	0.3098	7	0.00421956	0.0164202	0.256974	0.797199	58.687	14	1.99087e-07	72.687	1.14547	1	0.284499	0	1	1	0.967654	Nucleus.Accumbens
ENSG00000236240.1	0.2992	7	-0.00429344	0.0167085	-0.256961	0.797209	61.4294	14	6.57715e-08	75.4294	0.431272	1	0.511365	0	1	1	0.967654	Caudate
ENSG00000123545.5	0.338	7	0.00403843	0.0157203	0.256893	0.797262	57.8785	14	2.75345e-07	71.8785	0.0814972	1	0.775279	0	1	1	0.967659	Caudate
ENSG00000197969.11	0.2425	7	0.00476719	0.0185594	0.256862	0.797285	57.4088	14	3.32262e-07	71.4088	0.0881043	1	0.766601	0	1	1	0.967659	Hippocampus
ENSG00000154079.5	0.267	7	-0.00454246	0.0176874	-0.256819	0.797318	58.2061	14	2.41477e-07	72.2061	2.18838	1	0.139055	0	1	1	0.967659	Putamen
ENSG00000146733.13	0.588	7	0.00305985	0.0119187	0.256726	0.797391	56.4304	14	4.90854e-07	70.4304	0.00651418	1	0.935672	0	1	1	0.967659	Spine
ENSG00000089220.4	0.2418	7	0.00477092	0.0185862	0.256691	0.797417	60.8007	14	8.48674e-08	74.8007	0.4536	1	0.50063	0	1	1	0.967659	ACC
ENSG00000248019.2	0.3158	7	-0.00417435	0.0162635	-0.25667	0.797433	59.1685	14	1.64042e-07	73.1685	1.48765	1	0.222582	0	1	1	0.967659	Cerebellum
ENSG00000203739.3	0.222	7	0.00497758	0.0193974	0.256611	0.797479	70.952	14	1.29697e-09	84.952	1.59749	1	0.20626	0	1	1	0.967659	Spine
ENSG00000125863.18	0.216	7	-0.00504434	0.0196649	-0.256515	0.797553	60.6523	14	9.01224e-08	74.6523	0.424951	1	0.514477	0	1	1	0.967659	Putamen
ENSG00000149554.12	0.3149	7	0.00417761	0.0162867	0.256504	0.797561	57.0973	14	3.76276e-07	71.0973	1.41334	1	0.234502	0	1	1	0.967659	Cerebellum
ENSG00000272902.2	0.1878	7	0.00540948	0.0210898	0.256498	0.797566	58.1008	14	2.51885e-07	72.1008	1.1213	1	0.289638	0	1	1	0.967659	Nucleus.Accumbens
ENSG00000271967.1	0.3097	7	-0.00421203	0.0164229	-0.256473	0.797585	58.5348	14	2.11638e-07	72.5348	1.43192	1	0.231451	0	1	1	0.967659	Cerebellum
ENSG00000166261.10	0.3254	7	0.00410822	0.0160218	0.256415	0.79763	57.3478	14	3.40467e-07	71.3478	0.545657	1	0.460098	0	1	1	0.967659	Cerebellum
ENSG00000240616.1	0.287	7	0.00437388	0.01706	0.256383	0.797655	57.1465	14	3.6896e-07	71.1465	0.0316801	1	0.858732	0	1	1	0.967659	Cortex
ENSG00000134056.11	0.1952	7	-0.00530204	0.0206861	-0.256309	0.797712	63.5987	14	2.71723e-08	77.5987	0.197719	1	0.656568	0	1	1	0.967659	Amygdala
ENSG00000240356.6	0.605	7	0.00301145	0.0117501	0.256291	0.797726	60.1155	14	1.11972e-07	74.1155	3.74313	1	0.053025	0	1	1	0.967659	Frontal.Cortex
ENSG00000188761.11	0.1008	7	-0.00737764	0.0287865	-0.256288	0.797728	58.5003	14	2.14589e-07	72.5003	0.950173	1	0.329675	0	1	1	0.967659	Blood
ENSG00000280353.1	0.2946	7	-0.0043147	0.0168385	-0.256241	0.797765	60.4229	14	9.88878e-08	74.4229	0.456448	1	0.499289	0	1	1	0.967659	Caudate
ENSG00000188282.12	0.1117	7	-0.00700587	0.0273459	-0.256194	0.797801	58.1481	14	2.47153e-07	72.1481	1.92045	1	0.165807	0	1	1	0.967659	Nucleus.Accumbens
ENSG00000198208.11	0.0945	7	0.00761391	0.0297305	0.256097	0.797876	79.4067	14	3.64504e-11	93.4067	0.0231695	1	0.879017	0	1	1	0.967659	Blood
ENSG00000072858.10	0.5728	7	0.00309259	0.0120759	0.256097	0.797876	58.6886	14	1.98963e-07	72.6886	0.409859	1	0.522041	0	1	1	0.967659	Cerebellar.Hemisphere
ENSG00000196932.11	0.2165	7	-0.00503019	0.0196422	-0.256091	0.797881	60.4167	14	9.9136e-08	74.4167	0.272432	1	0.601705	0	1	1	0.967659	Hippocampus
ENSG00000170667.14	0.1949	7	-0.0052939	0.0207021	-0.255718	0.798168	57.5034	14	3.19934e-07	71.5034	1.3814	1	0.239863	0	1	1	0.967969	Cerebellum
ENSG00000228452.1	0.2265	7	-0.00490982	0.0192037	-0.25567	0.798205	59.2592	14	1.58158e-07	73.2592	0.0462344	1	0.82975	0	1	1	0.967975	ACC
ENSG00000235241.1	0.0771	7	-0.0084101	0.0329149	-0.25551	0.798329	56.1561	14	5.47445e-07	70.1561	0.296307	1	0.586207	0	1	1	0.967991	Blood
ENSG00000067601.7	0.3584	7	0.00389996	0.0152663	0.255462	0.798367	57.424	14	3.30255e-07	71.424	1.47158	1	0.225097	0	1	1	0.967991	Cerebellar.Hemisphere
ENSG00000064726.9	0.333	7	0.00404546	0.0158379	0.25543	0.798391	61.3688	14	6.74097e-08	75.3688	3.93086e-07	1	0.9995	0	1	1	0.967991	Putamen
ENSG00000185917.13	0.27	7	-0.00449028	0.0175888	-0.255292	0.798498	68.7298	14	3.27506e-09	82.7298	0.103159	1	0.748071	0	1	1	0.967991	Hippocampus
ENSG00000250317.8	0.1272	7	0.00654187	0.0256257	0.255285	0.798503	57.2923	14	3.48097e-07	71.2923	1.68279	1	0.194555	0	1	1	0.967991	Blood
ENSG00000135951.14	0.1982	7	0.00524021	0.020529	0.255259	0.798523	57.7409	14	2.90943e-07	71.7409	1.87288	1	0.171146	0	1	1	0.967991	Amygdala
ENSG00000033178.12	0.204	7	-0.0051647	0.020235	-0.255236	0.798541	59.5707	14	1.39504e-07	73.5707	0.00173297	1	0.966795	0	1	1	0.967991	Hippocampus
ENSG00000115216.13	0.0894	7	0.00780127	0.0305668	0.25522	0.798553	57.9617	14	2.66324e-07	71.9617	0.00861892	1	0.926032	0	1	1	0.967991	Blood
ENSG00000235111.1	0.378	7	0.00379389	0.0148653	0.255218	0.798555	58.4012	14	2.23291e-07	72.4012	1.70572	1	0.191541	0	1	1	0.967991	Cortex
ENSG00000037757.13	0.4689	7	0.00340597	0.0133469	0.255189	0.798577	62.6791	14	3.9557e-08	76.6791	4.16842	1	0.0411842	0	1	1	0.967991	Caudate
ENSG00000169609.13	0.5465	7	0.00315469	0.012363	0.255172	0.79859	58.6382	14	2.03032e-07	72.6382	1.07874	1	0.29898	0	1	1	0.967991	Hippocampus
ENSG00000155085.15	0.2421	7	0.00473952	0.0185747	0.25516	0.798599	60.2683	14	1.05268e-07	74.2683	4.1766	1	0.040986	0	1	1	0.967991	Cortex
ENSG00000176659.7	0.443	7	0.0035026	0.0137315	0.255078	0.798663	59.7485	14	1.29855e-07	73.7485	0.127261	1	0.721289	0	1	1	0.968029	Amygdala
ENSG00000076356.6	0.0923	7	0.00766819	0.0300828	0.254902	0.798798	56.9424	14	4.00278e-07	70.9424	1.04551	1	0.306543	0	1	1	0.968129	Blood
ENSG00000141255.12	0.3631	7	-0.00386558	0.0151672	-0.254864	0.798828	58.4193	14	2.21682e-07	72.4193	0.286248	1	0.592635	0	1	1	0.968129	ACC
ENSG00000253549.5	0.1312	7	0.00642749	0.0252321	0.254735	0.798928	57.7056	14	2.95081e-07	71.7056	0.418511	1	0.517681	0	1	1	0.968129	Frontal.Cortex
ENSG00000235501.5	0.3339	7	-0.00402857	0.0158165	-0.254707	0.79895	59.6243	14	1.36524e-07	73.6243	0.0117515	1	0.913675	0	1	1	0.968129	Frontal.Cortex
ENSG00000134575.9	0.1331	7	0.00638016	0.0250513	0.254684	0.798967	62.0111	14	5.19257e-08	76.0111	5.1107	1	0.0237788	0	1	1	0.968129	Cortex
ENSG00000181924.6	0.1874	7	-0.00537636	0.0211122	-0.254656	0.798989	55.773	14	6.37402e-07	69.773	0.133908	1	0.714414	0	1	1	0.968129	Putamen
ENSG00000272426.1	0.1601	7	0.00581618	0.0228414	0.254633	0.799007	58.784	14	1.91478e-07	72.784	2.28565	1	0.130575	0	1	1	0.968129	Cerebellum
ENSG00000081870.11	0.2303	7	0.00484909	0.0190446	0.254618	0.799019	58.2269	14	2.39466e-07	72.2269	0.70475	1	0.401192	0	1	1	0.968129	Cerebellum
ENSG00000179218.13	0.3078	7	-0.00419373	0.0164735	-0.254575	0.799052	61.1679	14	7.31321e-08	75.1679	1.64114	1	0.200169	0	1	1	0.968129	Frontal.Cortex
ENSG00000106086.18	0.2895	7	-0.00432399	0.0169861	-0.25456	0.799063	56.2684	14	5.23529e-07	70.2684	0.000949609	1	0.975416	0	1	1	0.968129	Cerebellum
ENSG00000230439.2	0.3249	7	-0.00407956	0.0160341	-0.25443	0.799163	56.0718	14	5.66099e-07	70.0718	0.118291	1	0.730896	0	1	1	0.968184	Amygdala
ENSG00000179218.13	0.1885	7	-0.00535564	0.0210506	-0.254418	0.799173	61.1687	14	7.31099e-08	75.1687	1.64263	1	0.199965	0	1	1	0.968184	Cortex
ENSG00000171227.6	0.2222	7	-0.00492878	0.0193886	-0.25421	0.799334	56.7038	14	4.40214e-07	70.7038	0.0378318	1	0.845781	0	1	1	0.968341	ACC
ENSG00000185838.13	0.3723	7	-0.00380514	0.0149787	-0.254038	0.799466	56.2266	14	5.32313e-07	70.2266	0.0893432	1	0.765014	0	1	1	0.968343	Cerebellar.Hemisphere
ENSG00000186575.17	0.0537	7	0.0100166	0.0394396	0.253974	0.799516	55.8181	14	6.26112e-07	69.8181	0.273726	1	0.600844	0	1	1	0.968343	Blood
ENSG00000135976.17	0.178	7	0.00550123	0.0216625	0.253951	0.799533	62.5974	14	4.08972e-08	76.5974	0.265686	1	0.606241	0	1	1	0.968343	Spine
ENSG00000119185.12	0.0789	7	-0.00826262	0.0325373	-0.253943	0.79954	62.1066	14	4.99463e-08	76.1066	6.52089	1	0.0106615	0	1	1	0.968343	Blood
ENSG00000159658.10	0.1565	7	-0.00586482	0.0231027	-0.253859	0.799604	57.253	14	3.53602e-07	71.253	1.62097	1	0.202957	0	1	1	0.968343	Blood
ENSG00000267199.1	0.7935	7	0.00260457	0.01026	0.253858	0.799606	59.7652	14	1.28982e-07	73.7652	2.90937	1	0.0880665	0	1	1	0.968343	Cerebellum
ENSG00000148297.15	0.2921	7	-0.00429229	0.0169104	-0.253826	0.79963	58.7727	14	1.92348e-07	72.7727	1.51014	1	0.219117	0	1	1	0.968343	Blood
ENSG00000160271.14	0.2569	7	-0.00457623	0.0180317	-0.253788	0.799659	61.5243	14	6.32844e-08	75.5243	2.68597	1	0.101236	0	1	1	0.968343	Putamen
ENSG00000157578.13	0.7683	7	0.00264614	0.0104268	0.253782	0.799664	56.6731	14	4.45627e-07	70.6731	0.0584138	1	0.809021	0	1	1	0.968343	Cerebellum
ENSG00000152582.13	0.4133	7	-0.00360629	0.0142163	-0.253673	0.799748	56.6823	14	4.44004e-07	70.6823	0.143775	1	0.704556	0	1	1	0.968343	ACC
ENSG00000224843.6	0.244	7	-0.00469348	0.0185022	-0.253671	0.79975	61.1118	14	7.48164e-08	75.1118	1.0034	1	0.316488	0	1	1	0.968343	Spine
ENSG00000225921.6	0.2114	7	0.00504209	0.0198777	0.253656	0.799762	55.7954	14	6.31778e-07	69.7954	0.0629077	1	0.801958	0	1	1	0.968343	Cerebellum
ENSG00000188086.13	0.3307	7	-0.00403126	0.0158929	-0.253653	0.799764	62.8087	14	3.7521e-08	76.8087	5.79775	1	0.0160467	0	1	1	0.968343	Amygdala
ENSG00000120370.12	0.2585	7	-0.00455924	0.0179758	-0.253632	0.79978	55.641	14	6.71669e-07	69.641	0.000520615	1	0.981796	0	1	1	0.968343	ACC
ENSG00000186088.15	0.5977	7	-0.00299761	0.0118216	-0.25357	0.799828	61.2242	14	7.14807e-08	75.2242	0.789918	1	0.374125	0	1	1	0.968362	Cortex
ENSG00000250462.8	0.1896	7	0.00532097	0.0209894	0.253508	0.799876	57.8682	14	2.76484e-07	71.8682	1.44465	1	0.229388	0	1	1	0.968366	Blood
ENSG00000175356.12	0.366	7	-0.0038281	0.015107	-0.253399	0.79996	66.009	14	1.00995e-08	80.009	5.04262	1	0.024731	0	1	1	0.968366	Substantia.Nigra
ENSG00000163041.9	0.3833	7	0.00374042	0.0147622	0.253379	0.799975	57.4686	14	3.24409e-07	71.4686	0.816482	1	0.366211	0	1	1	0.968366	Cerebellum
ENSG00000118200.14	0.0461	7	0.0107847	0.0425667	0.25336	0.79999	58.0859	14	2.53395e-07	72.0859	0.000639458	1	0.979826	0	1	1	0.968366	Blood
ENSG00000181894.14	0.341	7	0.00396532	0.015651	0.25336	0.79999	58.6237	14	2.04213e-07	72.6237	0.0191272	1	0.890003	0	1	1	0.968366	Cerebellar.Hemisphere
ENSG00000164978.17	0.5703	7	-0.00306497	0.0121023	-0.253256	0.800071	57.8324	14	2.8047e-07	71.8324	0.87618	1	0.34925	0	1	1	0.968425	ACC
ENSG00000111364.15	0.3073	7	0.00417373	0.0164869	0.253155	0.800148	58.765	14	1.92947e-07	72.765	0.989115	1	0.319959	0	1	1	0.96848	Hippocampus
ENSG00000067601.7	0.2247	7	0.0048794	0.0192805	0.253075	0.80021	57.2281	14	3.57141e-07	71.2281	0.794111	1	0.37286	0	1	1	0.968506	Frontal.Cortex
ENSG00000198646.13	0.151	7	-0.005951	0.0235195	-0.253024	0.80025	71.0245	14	1.25825e-09	85.0245	2.06015	1	0.151195	0	1	1	0.968506	Cerebellum
ENSG00000237517.9	0.373	7	0.00378609	0.0149646	0.253004	0.800265	55.9996	14	5.82555e-07	69.9996	0.000492351	1	0.982297	0	1	1	0.968506	Hippocampus
ENSG00000124767.6	0.312	7	0.00413719	0.0163622	0.252851	0.800384	60.8805	14	8.21695e-08	74.8805	0.524135	1	0.469083	0	1	1	0.968506	Caudate
ENSG00000214491.8	0.497	7	-0.00327737	0.0129641	-0.252805	0.800419	57.0234	14	3.87548e-07	71.0234	0.660511	1	0.41638	0	1	1	0.968506	Putamen
ENSG00000261804.1	0.2952	7	0.00425204	0.0168214	0.252776	0.800441	56.9173	14	4.04292e-07	70.9173	6.81478e-06	1	0.997917	0	1	1	0.968506	Blood
ENSG00000164296.6	0.3746	7	-0.00377382	0.0149326	-0.252724	0.800482	66.3368	14	8.82234e-09	80.3368	0.0153161	1	0.901507	0	1	1	0.968506	Frontal.Cortex
ENSG00000267079.1	0.575	7	0.0030456	0.0120527	0.252689	0.800508	60.8905	14	8.18376e-08	74.8905	4.83889	1	0.0278248	0	1	1	0.968506	Amygdala
ENSG00000136111.12	0.1696	7	-0.00560762	0.0221925	-0.252681	0.800515	57.077	14	3.79338e-07	71.077	0.0172141	1	0.895615	0	1	1	0.968506	Blood
ENSG00000171298.12	0.4052	7	-0.00362742	0.0143577	-0.252647	0.800541	58.2468	14	2.37566e-07	72.2468	0.0221027	1	0.881814	0	1	1	0.968506	Nucleus.Accumbens
ENSG00000160117.14	0.2001	7	-0.00516165	0.0204313	-0.252635	0.800551	56.0408	14	5.731e-07	70.0408	0.27111	1	0.602588	0	1	1	0.968506	Cerebellum
ENSG00000106789.12	0.3258	7	-0.00404493	0.0160119	-0.25262	0.800562	56.1941	14	5.39233e-07	70.1941	0.0316568	1	0.858783	0	1	1	0.968506	Cortex
ENSG00000146425.10	0.1203	7	0.00665496	0.0263504	0.252557	0.800611	58.0077	14	2.6146e-07	72.0077	3.92996e-06	1	0.998418	0	1	1	0.968506	Blood
ENSG00000141127.14	0.4864	7	-0.00330905	0.0131046	-0.252511	0.800646	57.3369	14	3.4195e-07	71.3369	0.945501	1	0.330867	0	1	1	0.968506	Cerebellar.Hemisphere
ENSG00000264247.1	0.2149	7	-0.00497829	0.0197152	-0.25251	0.800647	57.0343	14	3.85866e-07	71.0343	0.0458817	1	0.830391	0	1	1	0.968506	Cerebellum
ENSG00000282164.2	0.2233	7	-0.00488065	0.0193408	-0.25235	0.800771	59.9515	14	1.19639e-07	73.9515	3.5421e-05	1	0.995251	0	1	1	0.968617	Amygdala
ENSG00000177990.11	0.3948	7	0.00366704	0.0145456	0.252107	0.800958	56.0982	14	5.6018e-07	70.0982	0.414066	1	0.519913	0	1	1	0.968771	Cortex
ENSG00000185808.13	0.4673	7	0.00337044	0.0133697	0.252096	0.800967	57.0958	14	3.76507e-07	71.0958	0.223631	1	0.636287	0	1	1	0.968771	Cerebellum
ENSG00000179889.18	0.427	7	0.00352544	0.0139864	0.252062	0.800993	62.9381	14	3.55909e-08	76.9381	0.0483698	1	0.825925	0	1	1	0.968771	Spine
ENSG00000185339.8	0.2959	7	0.0042325	0.0168014	0.251913	0.801108	57.2534	14	3.5354e-07	71.2534	0.57143	1	0.449691	0	1	1	0.968856	Cerebellar.Hemisphere
ENSG00000211698.2	0.369	7	-0.00378964	0.0150455	-0.251879	0.801134	57.3332	14	3.42454e-07	71.3332	1.54449	1	0.213951	0	1	1	0.968856	Substantia.Nigra
ENSG00000184434.7	0.1609	7	0.00573796	0.0227846	0.251835	0.801169	58.0155	14	2.60644e-07	72.0155	0.42649	1	0.513716	0	1	1	0.968856	Cerebellum
ENSG00000249937.5	0.3794	7	-0.00373625	0.0148378	-0.251806	0.801191	61.0815	14	7.57406e-08	75.0815	5.27433	1	0.0216421	0	1	1	0.968856	Cortex
ENSG00000137825.10	0.0433	7	0.0110523	0.0439213	0.251638	0.801321	64.6551	14	1.76259e-08	78.6551	0.135056	1	0.713247	0	1	1	0.968974	Blood
ENSG00000118420.16	0.296	7	0.00422578	0.0167985	0.251557	0.801384	58.5945	14	2.06625e-07	72.5945	0.0860921	1	0.769205	0	1	1	0.969002	Cortex
ENSG00000188342.11	0.1405	7	0.00612959	0.0243827	0.251391	0.801512	56.9588	14	3.97666e-07	70.9588	1.41169	1	0.234776	0	1	1	0.969002	Cerebellum
ENSG00000149577.15	0.274	7	0.00438926	0.01746	0.25139	0.801513	59.3282	14	1.53828e-07	73.3282	0.00863086	1	0.925981	0	1	1	0.969002	Blood
ENSG00000249328.2	0.4964	7	0.00326067	0.0129719	0.251364	0.801533	56.932	14	4.01931e-07	70.932	0.848254	1	0.357047	0	1	1	0.969002	Putamen
ENSG00000058404.19	0.3818	7	-0.0037179	0.0147911	-0.25136	0.801535	58.4272	14	2.20976e-07	72.4272	0.00218563	1	0.962712	0	1	1	0.969002	Cortex
ENSG00000271943.1	0.2748	7	-0.00438202	0.0174346	-0.251341	0.801551	55.7963	14	6.31549e-07	69.7963	0.111243	1	0.738734	0	1	1	0.969002	Frontal.Cortex
ENSG00000164934.13	0.1965	7	-0.00518162	0.0206176	-0.25132	0.801567	57.151	14	3.68304e-07	71.151	0.259247	1	0.610638	0	1	1	0.969002	Cerebellar.Hemisphere
ENSG00000270179.1	0.299	7	-0.00419934	0.016714	-0.251246	0.801624	65.9356	14	1.04096e-08	79.9356	0.192593	1	0.660767	0	1	1	0.969012	Amygdala
ENSG00000196455.7	0.2217	7	0.00487489	0.0194105	0.251147	0.8017	63.4774	14	2.85544e-08	77.4774	1.98176	1	0.159205	0	1	1	0.969012	Nucleus.Accumbens
ENSG00000233621.1	0.3705	7	0.00377048	0.015015	0.251114	0.801726	57.6999	14	2.95744e-07	71.6999	0.335808	1	0.562259	0	1	1	0.969012	ACC
ENSG00000196748.9	0.2271	7	0.00481382	0.0191783	0.251003	0.801812	58.7019	14	1.97899e-07	72.7019	1.18012	1	0.277331	0	1	1	0.969012	Cortex
ENSG00000091129.19	0.2314	7	-0.00476859	0.0189993	-0.250988	0.801824	57.1786	14	3.64263e-07	71.1786	0.857696	1	0.354384	0	1	1	0.969012	Cerebellar.Hemisphere
ENSG00000188321.13	0.6553	7	-0.00283296	0.0112901	-0.250923	0.801873	56.2642	14	5.2441e-07	70.2642	0.0237025	1	0.877644	0	1	1	0.969012	Hypothalamus
ENSG00000259416.2	0.2813	7	-0.0043229	0.017232	-0.250865	0.801918	56.1855	14	5.41076e-07	70.1855	4.08231e-05	1	0.994902	0	1	1	0.969012	Cortex
ENSG00000181381.13	0.1689	7	-0.00557883	0.0222385	-0.250864	0.801919	56.4268	14	4.91553e-07	70.4268	0.333896	1	0.563374	0	1	1	0.969012	Caudate
ENSG00000089335.20	0.366	7	-0.00378875	0.015107	-0.250794	0.801973	59.4592	14	1.45917e-07	73.4592	1.67674	1	0.195358	0	1	1	0.969012	Hippocampus
ENSG00000223007.1	0.4122	7	-0.0035701	0.0142353	-0.250792	0.801975	56.0336	14	5.74741e-07	70.0336	0.292973	1	0.588322	0	1	1	0.969012	Cerebellar.Hemisphere
ENSG00000170356.8	0.2343	7	0.00473479	0.0188814	0.250766	0.801995	58.3035	14	2.32225e-07	72.3035	1.49522	1	0.221408	0	1	1	0.969012	Nucleus.Accumbens
ENSG00000231023.6	0.144	7	-0.00603905	0.0240845	-0.250744	0.802012	59.7171	14	1.31507e-07	73.7171	0.316459	1	0.573743	0	1	1	0.969012	ACC
ENSG00000272030.1	0.3306	7	-0.00398416	0.0158953	-0.25065	0.802084	59.6679	14	1.34145e-07	73.6679	1.24846	1	0.263847	0	1	1	0.969012	Putamen
ENSG00000272030.1	0.2882	7	-0.00426708	0.0170244	-0.250644	0.802089	59.6679	14	1.34145e-07	73.6679	1.24846	1	0.263847	0	1	1	0.969012	Caudate
ENSG00000160678.11	0.1093	7	-0.00692873	0.0276446	-0.250636	0.802095	59.6677	14	1.34157e-07	73.6677	1.24831	1	0.263875	0	1	1	0.969012	Blood
ENSG00000070614.14	0.2429	7	0.00464781	0.0185441	0.250636	0.802095	65.756	14	1.12089e-08	79.756	0.015905	1	0.899641	0	1	1	0.969012	Cerebellum
ENSG00000145214.13	0.3826	7	0.00370292	0.0147757	0.25061	0.802116	55.8948	14	6.07331e-07	69.8948	0.410905	1	0.521511	0	1	1	0.969012	Cerebellum
ENSG00000197568.13	0.4063	7	-0.00359143	0.0143382	-0.250479	0.802217	56.3816	14	5.00478e-07	70.3816	0.745887	1	0.387782	0	1	1	0.969096	Nucleus.Accumbens
ENSG00000165233.17	0.1312	7	0.00631748	0.0252321	0.250375	0.802297	56.3307	14	5.1072e-07	70.3307	0.0177828	1	0.893915	0	1	1	0.969111	Blood
ENSG00000257176.2	0.2211	7	0.00486572	0.0194368	0.250335	0.802328	57.6151	14	3.05952e-07	71.6151	0.0686673	1	0.793287	0	1	1	0.969111	Caudate
ENSG00000139668.8	0.235	7	-0.00471876	0.0188532	-0.25029	0.802363	57.5478	14	3.14306e-07	71.5478	0.0798022	1	0.777566	0	1	1	0.969111	Cerebellum
ENSG00000183087.14	0.1691	7	-0.00556223	0.0222253	-0.250265	0.802382	57.8267	14	2.81118e-07	71.8267	0.0193347	1	0.889411	0	1	1	0.969111	Cerebellum
ENSG00000188342.11	0.205	7	0.00505115	0.0201856	0.250235	0.802406	56.7677	14	4.29148e-07	70.7677	1.30558	1	0.253197	0	1	1	0.969111	Substantia.Nigra
ENSG00000144852.17	0.1524	7	-0.00585677	0.0234113	-0.250168	0.802457	57.4641	14	3.24993e-07	71.4641	0.949562	1	0.329831	0	1	1	0.969111	Hypothalamus
ENSG00000141858.11	0.3521	7	-0.00385193	0.0154023	-0.250088	0.802519	58.8723	14	1.84802e-07	72.8723	1.18688	1	0.275961	0	1	1	0.969111	Cerebellum
ENSG00000153531.13	0.251	7	-0.00456195	0.0182424	-0.250074	0.80253	58.1108	14	2.50879e-07	72.1108	0.0153492	1	0.901401	0	1	1	0.969111	Hippocampus
ENSG00000064313.11	0.171	7	0.00552654	0.0221015	0.250053	0.802546	60.8395	14	8.35431e-08	74.8395	0.000541699	1	0.981431	0	1	1	0.969111	Caudate
ENSG00000106701.11	0.0853	7	-0.00782483	0.0312928	-0.250052	0.802547	62.264	14	4.68455e-08	76.264	2.17348	1	0.140408	0	1	1	0.969111	Blood
ENSG00000088888.17	0.24	7	0.00466275	0.0186558	0.249936	0.802637	56.6545	14	4.48952e-07	70.6545	0.130651	1	0.717758	0	1	1	0.969173	Putamen
ENSG00000111817.16	0.2341	7	-0.00472052	0.0188894	-0.249903	0.802662	55.6172	14	6.78041e-07	69.6172	0.0319408	1	0.858158	0	1	1	0.969173	Blood
ENSG00000148604.13	0.461	7	-0.0033627	0.0134607	-0.249816	0.80273	58.6173	14	2.04742e-07	72.6173	0.942671	1	0.331592	0	1	1	0.969174	Frontal.Cortex
ENSG00000165131.6	0.2478	7	-0.00458568	0.0183598	-0.249767	0.802768	57.5162	14	3.18302e-07	71.5162	0.234774	1	0.628007	0	1	1	0.969174	Blood
ENSG00000104774.12	0.1829	7	0.00533644	0.0213704	0.249712	0.80281	59.0076	14	1.75012e-07	73.0076	1.01091	1	0.314686	0	1	1	0.969174	Nucleus.Accumbens
ENSG00000145451.12	0.1519	7	0.00585555	0.0234499	0.249705	0.802815	62.3021	14	4.6126e-08	76.3021	0.0745803	1	0.784781	0	1	1	0.969174	Cortex
ENSG00000168778.11	0.3025	7	-0.00414924	0.0166172	-0.249696	0.802822	61.3257	14	6.85989e-08	75.3257	0.581784	1	0.445614	0	1	1	0.969174	Hypothalamus
ENSG00000008513.14	0.171	7	-0.00551511	0.0221015	-0.249536	0.802946	56.1801	14	5.42234e-07	70.1801	0.212579	1	0.644754	0	1	1	0.969285	Cerebellum
ENSG00000276085.1	0.4844	7	-0.00327563	0.0131316	-0.249447	0.803015	57.7943	14	2.84786e-07	71.7943	1.38982	1	0.238436	0	1	1	0.96933	Hippocampus
ENSG00000171928.13	0.1856	7	0.00528824	0.0212144	0.249276	0.803147	60.1743	14	1.09344e-07	74.1743	0.272715	1	0.601517	0	1	1	0.969386	ACC
ENSG00000261455.1	0.2935	7	-0.0042052	0.01687	-0.249271	0.803151	56.669	14	4.46355e-07	70.669	0.030055	1	0.862366	0	1	1	0.969386	Blood
ENSG00000228701.1	0.391	7	-0.00364324	0.0146161	-0.249263	0.803158	56.8293	14	4.18732e-07	70.8293	0.0708658	1	0.79008	0	1	1	0.969386	ACC
ENSG00000261819.1	0.2108	7	0.00495948	0.019906	0.249145	0.803248	60.1297	14	1.11332e-07	74.1297	4.23932	1	0.0394981	0	1	1	0.969414	Frontal.Cortex
ENSG00000152061.23	0.1169	7	0.00665949	0.0267308	0.249132	0.803259	56.0712	14	5.66213e-07	70.0712	0.011659	1	0.914014	0	1	1	0.969414	Blood
ENSG00000138814.16	0.0446	7	-0.0107749	0.0432766	-0.248977	0.803379	60.6012	14	9.20085e-08	74.6012	3.83295	1	0.0502545	0	1	1	0.969414	Blood
ENSG00000155592.15	0.1449	7	0.00597746	0.0240096	0.248961	0.803391	57.3134	14	3.45173e-07	71.3134	0.775318	1	0.378577	0	1	1	0.969414	Cortex
ENSG00000149292.16	0.702	7	-0.00271565	0.0109081	-0.248958	0.803393	66.9494	14	6.85028e-09	80.9494	0.0413187	1	0.838924	0	1	1	0.969414	Amygdala
ENSG00000270179.1	0.2774	7	-0.00431955	0.0173525	-0.248929	0.803416	66.9496	14	6.8496e-09	80.9496	0.0413093	1	0.838942	0	1	1	0.969414	Nucleus.Accumbens
ENSG00000279026.1	0.505	7	0.00320121	0.012861	0.248909	0.803431	59.3168	14	1.54534e-07	73.3168	2.35132	1	0.125177	0	1	1	0.969414	Frontal.Cortex
ENSG00000228793.1	0.7559	7	0.00261649	0.010512	0.248904	0.803435	57.6157	14	3.05877e-07	71.6157	0.237586	1	0.625955	0	1	1	0.969414	Hippocampus
ENSG00000151967.18	0.144	7	0.00599294	0.0240845	0.248829	0.803493	56.1009	14	5.59588e-07	70.1009	5.48281e-06	1	0.998132	0	1	1	0.969442	Nucleus.Accumbens
ENSG00000213512.1	0.2222	7	0.00482373	0.0193886	0.248791	0.803522	57.59	14	3.09043e-07	71.59	0.075392	1	0.783642	0	1	1	0.969442	Frontal.Cortex
ENSG00000086991.12	0.1543	7	0.00578613	0.0232668	0.248686	0.803604	64.7928	14	1.66572e-08	78.7928	5.78325	1	0.0161796	0	1	1	0.969502	Hippocampus
ENSG00000272021.1	0.1194	7	0.00657561	0.0264495	0.24861	0.803662	65.2236	14	1.39546e-08	79.2236	0.846034	1	0.357677	0	1	1	0.969534	Blood
ENSG00000152749.7	0.383	7	0.0036701	0.0147679	0.248518	0.803733	56.1512	14	5.48493e-07	70.1512	0.00117607	1	0.972643	0	1	1	0.969576	Amygdala
ENSG00000170390.15	0.1733	7	-0.00545528	0.0219543	-0.248483	0.803761	56.0766	14	5.65007e-07	70.0766	0.168929	1	0.681065	0	1	1	0.969576	Cerebellar.Hemisphere
ENSG00000215012.8	0.1012	7	-0.00713525	0.0287295	-0.24836	0.803856	57.172	14	3.6523e-07	71.172	0.652442	1	0.419241	0	1	1	0.969582	Blood
ENSG00000214078.12	0.3165	7	-0.00403447	0.0162455	-0.248345	0.803868	56.8991	14	4.07244e-07	70.8991	0.319058	1	0.572175	0	1	1	0.969582	Cerebellum
ENSG00000225342.2	0.0481	7	-0.0103479	0.0416723	-0.248317	0.803889	59.8497	14	1.24656e-07	73.8497	0.0803312	1	0.776849	0	1	1	0.969582	Blood
ENSG00000138111.14	0.2004	7	-0.0050691	0.020416	-0.248291	0.80391	65.5822	14	1.20408e-08	79.5822	2.49063	1	0.114526	0	1	1	0.969582	Cortex
ENSG00000221990.4	0.4608	7	-0.00334264	0.0134637	-0.248271	0.803925	61.6601	14	5.98888e-08	75.6601	4.56554	1	0.0326213	0	1	1	0.969582	ACC
ENSG00000106404.13	0.286	7	-0.00424173	0.0170898	-0.248203	0.803978	58.0709	14	2.54921e-07	72.0709	2.51376	1	0.112857	0	1	1	0.969607	Substantia.Nigra
ENSG00000137494.13	0.2756	7	-0.00431878	0.0174092	-0.248074	0.804077	58.7642	14	1.93008e-07	72.7642	1.48975	1	0.222255	0	1	1	0.969689	Hippocampus
ENSG00000128285.4	0.102	7	-0.00709643	0.0286167	-0.247982	0.804148	61.3442	14	6.80852e-08	75.3442	0.0757696	1	0.783114	0	1	1	0.969708	Frontal.Cortex
ENSG00000136144.11	0.3103	7	0.00406846	0.016407	0.247972	0.804156	59.6304	14	1.36186e-07	73.6304	0.492006	1	0.483034	0	1	1	0.969708	Cortex
ENSG00000163827.12	0.5592	7	0.00303003	0.0122218	0.24792	0.804196	56.825	14	4.19463e-07	70.825	0.801641	1	0.370603	0	1	1	0.969708	Cerebellar.Hemisphere
ENSG00000152382.5	0.1676	7	0.00553402	0.0223245	0.247889	0.80422	64.4876	14	1.88802e-08	78.4876	8.89365	1	0.00286163	0	1	1	0.969708	Frontal.Cortex
ENSG00000176974.19	0.417	7	-0.0035073	0.0141531	-0.247813	0.804279	62.4522	14	4.33903e-08	76.4522	0.996883	1	0.318066	0	1	1	0.969722	Cerebellar.Hemisphere
ENSG00000089063.14	0.3567	7	0.00379188	0.0153027	0.247792	0.804296	57.5173	14	3.18156e-07	71.5173	0.44728	1	0.50363	0	1	1	0.969722	Nucleus.Accumbens
ENSG00000167264.17	0.2778	7	-0.00429316	0.0173402	-0.247585	0.804456	59.3727	14	1.51092e-07	73.3727	0.342153	1	0.558589	0	1	1	0.969877	Cortex
ENSG00000205572.9	0.1273	7	0.00634046	0.0256156	0.247523	0.804504	66.5328	14	8.13669e-09	80.5328	1.05236	1	0.304965	0	1	1	0.969881	Cerebellar.Hemisphere
ENSG00000012779.10	0.3434	7	0.00385893	0.0155962	0.247427	0.804578	60.951	14	7.98541e-08	74.951	0.624449	1	0.429399	0	1	1	0.969881	Cerebellar.Hemisphere
ENSG00000273311.1	0.275	7	0.00431212	0.0174282	0.247422	0.804582	56.6068	14	4.57555e-07	70.6068	0.43247	1	0.510779	0	1	1	0.969881	Spine
ENSG00000254912.2	0.2276	7	-0.0047398	0.0191572	-0.247416	0.804587	58.0294	14	2.59197e-07	72.0294	0.32603	1	0.568006	0	1	1	0.969881	Blood
ENSG00000136457.9	0.6274	7	0.00285346	0.0115384	0.2473	0.804676	55.8127	14	6.27449e-07	69.8127	0.0395406	1	0.842382	0	1	1	0.969932	Cerebellum
ENSG00000130304.16	0.583	7	-0.00295986	0.0119697	-0.247278	0.804693	56.5015	14	4.77145e-07	70.5015	0.926099	1	0.335879	0	1	1	0.969932	Cerebellar.Hemisphere
ENSG00000196932.11	0.2683	7	-0.00436116	0.0176445	-0.247169	0.804778	56.5889	14	4.60831e-07	70.5889	0.422982	1	0.515453	0	1	1	0.969945	Nucleus.Accumbens
ENSG00000118690.12	0.365	7	0.00373864	0.0151277	0.247138	0.804801	59.7014	14	1.32344e-07	73.7014	1.48175	1	0.2235	0	1	1	0.969945	Putamen
ENSG00000118690.12	0.336	7	0.00389663	0.015767	0.247138	0.804802	59.7014	14	1.32347e-07	73.7014	1.48175	1	0.2235	0	1	1	0.969945	Caudate
ENSG00000203872.6	0.158	7	-0.00568151	0.0229927	-0.2471	0.804831	60.4165	14	9.91444e-08	74.4165	1.44342	1	0.229587	0	1	1	0.969945	Putamen
ENSG00000161180.10	0.2818	7	-0.00425323	0.0172167	-0.247042	0.804876	55.7702	14	6.38128e-07	69.7702	0.030177	1	0.862089	0	1	1	0.969961	Cerebellum
ENSG00000073578.16	0.1908	7	0.00516643	0.0209233	0.246922	0.804968	59.5814	14	1.38906e-07	73.5814	0.463584	1	0.495954	0	1	1	0.970034	Cerebellar.Hemisphere
ENSG00000278983.1	0.476	7	0.00326871	0.0132469	0.246752	0.8051	55.7745	14	6.37039e-07	69.7745	0.249145	1	0.617678	0	1	1	0.970106	Cortex
ENSG00000105808.17	0.185	7	0.0052427	0.0212488	0.24673	0.805117	60.6383	14	9.06351e-08	74.6383	0.0213759	1	0.88376	0	1	1	0.970106	Frontal.Cortex
ENSG00000063176.15	0.2148	7	0.00486506	0.0197198	0.24671	0.805133	60.0598	14	1.14522e-07	74.0598	1.80123	1	0.179564	0	1	1	0.970106	Caudate
ENSG00000064726.9	0.4032	7	0.00354997	0.0143933	0.246641	0.805186	61.0553	14	7.65488e-08	75.0553	2.53071	1	0.11165	0	1	1	0.970106	Hippocampus
ENSG00000241685.9	0.2679	7	0.00435506	0.0176577	0.246639	0.805188	57.4482	14	3.27064e-07	71.4482	1.37965	1	0.24016	0	1	1	0.970106	ACC
ENSG00000006007.11	0.2526	7	-0.00448168	0.0181846	-0.246455	0.80533	59.1796	14	1.63311e-07	73.1796	1.06081	1	0.30303	0	1	1	0.970214	Cerebellum
ENSG00000229124.6	0.3124	7	-0.00402973	0.0163517	-0.24644	0.805341	55.8904	14	6.08388e-07	69.8904	0.000638498	1	0.979841	0	1	1	0.970214	Cerebellar.Hemisphere
ENSG00000244045.12	0.2877	7	0.00419744	0.0170392	0.24634	0.805419	60.3165	14	1.03237e-07	74.3165	1.00773	1	0.315447	0	1	1	0.97026	Amygdala
ENSG00000196678.13	0.283	7	-0.00423129	0.0171801	-0.24629	0.805458	58.8572	14	1.85928e-07	72.8572	2.18588	1	0.139281	0	1	1	0.97026	Substantia.Nigra
ENSG00000177873.12	0.1273	7	0.00630386	0.0256156	0.246094	0.805609	57.9528	14	2.67269e-07	71.9528	0.746099	1	0.387714	0	1	1	0.97026	Frontal.Cortex
ENSG00000168032.8	0.2799	7	-0.00425126	0.017275	-0.246094	0.80561	57.9528	14	2.67269e-07	71.9528	0.746099	1	0.387714	0	1	1	0.97026	Frontal.Cortex
ENSG00000162139.9	0.379	7	-0.00365333	0.0148457	-0.246088	0.805614	57.7532	14	2.89508e-07	71.7532	1.03256	1	0.309559	0	1	1	0.97026	Caudate
ENSG00000138107.12	0.1373	7	-0.00606907	0.0246652	-0.246059	0.805637	76.7801	14	1.11401e-10	90.7801	5.23659	1	0.0221166	0	1	1	0.97026	Hippocampus
ENSG00000117533.14	0.1716	7	0.00542855	0.0220628	0.24605	0.805644	62.0866	14	5.03543e-08	76.0866	0.143031	1	0.705286	0	1	1	0.97026	Nucleus.Accumbens
ENSG00000272145.1	0.2757	7	0.00428273	0.0174061	0.246048	0.805645	58.0722	14	2.54792e-07	72.0722	1.10769	1	0.292586	0	1	1	0.97026	Hypothalamus
ENSG00000112031.15	0.556	7	0.00301546	0.0122569	0.246021	0.805666	57.8804	14	2.7514e-07	71.8804	0.0429235	1	0.835869	0	1	1	0.97026	Caudate
ENSG00000105258.8	0.125	7	-0.00635682	0.0258502	-0.24591	0.805752	60.8672	14	8.26114e-08	74.8672	4.74792	1	0.0293338	0	1	1	0.970325	Cerebellar.Hemisphere
ENSG00000228022.5	0.2087	7	0.00491758	0.0200059	0.245806	0.805832	74.7919	14	2.58373e-10	88.7919	1.30619	1	0.253086	0	1	1	0.970383	Caudate
ENSG00000166664.13	0.3572	7	-0.00375731	0.015292	-0.245705	0.805911	56.4082	14	4.95201e-07	70.4082	0.187241	1	0.665223	0	1	1	0.970429	Hippocampus
ENSG00000198919.12	0.1649	7	-0.00552841	0.0225066	-0.245636	0.805964	57.2837	14	3.49294e-07	71.2837	0.151717	1	0.6969	0	1	1	0.970429	Blood
ENSG00000250506.7	0.4351	7	0.00340292	0.0138556	0.245599	0.805993	55.5567	14	6.94525e-07	69.5567	0.0676392	1	0.794806	0	1	1	0.970429	Spine
ENSG00000205822.10	0.4367	7	-0.00339658	0.0138302	-0.245592	0.805998	57.1151	14	3.73616e-07	71.1151	0.00244816	1	0.960538	0	1	1	0.970429	Nucleus.Accumbens
ENSG00000113494.16	0.499	7	0.0031767	0.0129381	0.245531	0.806045	58.6284	14	2.03828e-07	72.6284	0.846434	1	0.357563	0	1	1	0.970448	Caudate
ENSG00000258983.2	0.166	7	-0.00550401	0.0224319	-0.245366	0.806173	67.8201	14	4.77736e-09	81.8201	6.12719	1	0.0133118	0	1	1	0.970529	ACC
ENSG00000271892.1	0.6121	7	-0.00286609	0.0116818	-0.245348	0.806187	55.7136	14	6.52609e-07	69.7136	0.236213	1	0.626955	0	1	1	0.970529	Cortex
ENSG00000130348.11	0.456	7	-0.00332026	0.0135343	-0.245321	0.806208	61.2048	14	7.2047e-08	75.2048	2.45721	1	0.116986	0	1	1	0.970529	Amygdala
ENSG00000267260.1	0.1435	7	0.00591315	0.0241264	0.24509	0.806387	66.8685	14	7.08301e-09	80.8685	0.0713573	1	0.789371	0	1	1	0.970706	Hypothalamus
ENSG00000144036.15	0.1104	7	0.00673835	0.0275064	0.244973	0.806477	59.2343	14	1.59752e-07	73.2343	2.32228	1	0.127533	0	1	1	0.970776	Cerebellar.Hemisphere
ENSG00000144134.18	0.3202	7	0.0039539	0.0161513	0.244803	0.806609	60.3488	14	1.01899e-07	74.3488	0.571184	1	0.449789	0	1	1	0.970855	Cerebellum
ENSG00000181555.20	0.0361	7	-0.0117728	0.0481026	-0.244745	0.806654	56.9666	14	3.96428e-07	70.9666	0.405481	1	0.524272	0	1	1	0.970855	Blood
ENSG00000198198.15	0.2865	7	-0.00417866	0.0170749	-0.244726	0.806669	64.863	14	1.61835e-08	78.863	9.40213	1	0.00216734	0	1	1	0.970855	Cerebellum
ENSG00000267731.1	0.1833	7	0.00522355	0.021347	0.244697	0.806691	61.2698	14	7.01714e-08	75.2698	2.10245	1	0.147063	0	1	1	0.970855	Blood
ENSG00000178301.3	0.1981	7	-0.00502435	0.0205341	-0.244683	0.806702	57.6376	14	3.03216e-07	71.6376	0.0511464	1	0.82108	0	1	1	0.970855	Cortex
ENSG00000254521.6	0.5892	7	0.00291263	0.0119066	0.244624	0.806748	57.5465	14	3.14466e-07	71.5465	1.97081	1	0.160362	0	1	1	0.970867	Blood
ENSG00000160111.12	0.2612	7	-0.00437387	0.0178827	-0.244587	0.806776	63.2889	14	3.08414e-08	77.2889	3.86107	1	0.0494189	0	1	1	0.970867	Blood
ENSG00000160323.18	0.5021	7	0.0031533	0.0128981	0.244479	0.80686	61.301	14	6.92892e-08	75.301	4.37817	1	0.036402	0	1	1	0.97093	Caudate
ENSG00000185838.13	0.239	7	0.00456773	0.0186948	0.244332	0.806974	57.3995	14	3.33498e-07	71.3995	0.784227	1	0.375852	0	1	1	0.970936	ACC
ENSG00000058453.16	0.2809	7	0.00421244	0.0172442	0.244282	0.807013	57.22	14	3.58295e-07	71.22	0.665764	1	0.414532	0	1	1	0.970936	Blood
ENSG00000196363.9	0.3259	7	0.00391054	0.0160095	0.244264	0.807026	61.3715	14	6.73354e-08	75.3715	1.67212	1	0.195975	0	1	1	0.970936	ACC
ENSG00000076924.11	0.1906	7	0.00511311	0.0209343	0.244246	0.807041	58.2685	14	2.35504e-07	72.2685	2.70421	1	0.100084	0	1	1	0.970936	Blood
ENSG00000272799.1	0.15	7	0.00576368	0.0235979	0.244245	0.807041	62.5425	14	4.18217e-08	76.5425	0.0107581	1	0.917391	0	1	1	0.970936	Blood
ENSG00000095397.13	0.532	7	-0.00306023	0.0125304	-0.244225	0.807056	59.8727	14	1.23505e-07	73.8727	0.187527	1	0.664983	0	1	1	0.970936	Substantia.Nigra
ENSG00000163121.9	0.1738	7	-0.00535032	0.0219227	-0.244054	0.807189	66.0976	14	9.73707e-09	80.0976	6.79961	1	0.00911776	0	1	1	0.970972	Caudate
ENSG00000188511.12	0.309	7	0.00401055	0.0164415	0.243929	0.807286	60.2597	14	1.05633e-07	74.2597	4.51334e-05	1	0.99464	0	1	1	0.970972	Substantia.Nigra
ENSG00000164039.14	0.177	7	0.00529901	0.0217236	0.243929	0.807286	61.9489	14	5.32556e-08	75.9489	4.65573	1	0.0309501	0	1	1	0.970972	Spine
ENSG00000196072.11	0.3157	7	-0.00396665	0.016266	-0.24386	0.807339	60.7749	14	8.57603e-08	74.7749	3.73537	1	0.0532719	0	1	1	0.970972	Nucleus.Accumbens
ENSG00000196072.11	0.5447	7	-0.00301981	0.0123834	-0.24386	0.80734	60.7748	14	8.57624e-08	74.7748	3.73537	1	0.0532719	0	1	1	0.970972	Hypothalamus
ENSG00000065183.15	0.1609	7	-0.00555582	0.0227846	-0.243841	0.807354	56.7072	14	4.39618e-07	70.7072	0.0498521	1	0.823321	0	1	1	0.970972	Nucleus.Accumbens
ENSG00000253771.5	0.556	7	-0.00298842	0.0122569	-0.243815	0.807374	61.3228	14	6.86782e-08	75.3228	0.568647	1	0.450797	0	1	1	0.970972	Cortex
ENSG00000165055.15	0.3281	7	-0.00388866	0.0159557	-0.243716	0.807451	59.286	14	1.56464e-07	73.286	0.039075	1	0.8433	0	1	1	0.970972	Hypothalamus
ENSG00000122481.16	0.5446	7	0.00301827	0.0123846	0.243713	0.807453	62.3726	14	4.48195e-08	76.3726	2.89854	1	0.0886596	0	1	1	0.970972	Cortex
ENSG00000165055.15	0.277	7	-0.00423188	0.0173652	-0.243699	0.807464	59.2859	14	1.56467e-07	73.2859	0.0390892	1	0.843272	0	1	1	0.970972	Spine
ENSG00000165055.15	0.5061	7	-0.00313075	0.012847	-0.243695	0.807467	59.2859	14	1.56467e-07	73.2859	0.0390681	1	0.843314	0	1	1	0.970972	Cerebellum
ENSG00000236882.7	0.0507	7	-0.00989144	0.0405898	-0.243693	0.807469	66.2175	14	9.26749e-09	80.2175	0.74892	1	0.386819	0	1	1	0.970972	Blood
ENSG00000271817.2	0.22	7	-0.00474496	0.0194853	-0.243514	0.807607	57.8893	14	2.74151e-07	71.8893	0.313777	1	0.575372	0	1	1	0.971026	Hypothalamus
ENSG00000016391.10	0.3461	7	0.00378304	0.0155352	0.243514	0.807607	55.9049	14	6.04886e-07	69.9049	0.149565	1	0.698952	0	1	1	0.971026	Cerebellar.Hemisphere
ENSG00000124275.14	0.2656	7	-0.0043184	0.0177339	-0.243511	0.80761	58.5232	14	2.12626e-07	72.5232	1.4893	1	0.222325	0	1	1	0.971026	Amygdala
ENSG00000129103.17	0.3129	7	-0.00397684	0.0163387	-0.243401	0.807695	58.4289	14	2.20831e-07	72.4289	0.290293	1	0.590033	0	1	1	0.971079	ACC
ENSG00000247934.4	0.1479	7	-0.00578233	0.0237648	-0.243315	0.807762	57.7842	14	2.85939e-07	71.7842	0.772691	1	0.379386	0	1	1	0.971079	Cerebellum
ENSG00000259905.5	0.2993	7	-0.0040631	0.0167057	-0.243216	0.807838	56.213	14	5.35186e-07	70.213	0.629668	1	0.427477	0	1	1	0.971079	Frontal.Cortex
ENSG00000259905.5	0.3524	7	-0.00374446	0.0153958	-0.243214	0.80784	56.213	14	5.35191e-07	70.213	0.629664	1	0.427479	0	1	1	0.971079	Putamen
ENSG00000259905.5	0.3942	7	-0.00354032	0.0145566	-0.24321	0.807843	56.213	14	5.3519e-07	70.213	0.629667	1	0.427477	0	1	1	0.971079	Caudate
ENSG00000259905.5	0.3607	7	-0.00370102	0.0152176	-0.243206	0.807845	56.213	14	5.35191e-07	70.213	0.629673	1	0.427475	0	1	1	0.971079	Cortex
ENSG00000182132.13	0.2438	7	0.00450019	0.0185098	0.243124	0.807909	57.0428	14	3.84561e-07	71.0428	0.0159567	1	0.899479	0	1	1	0.971118	Caudate
ENSG00000125409.12	0.3542	7	-0.00373225	0.0153566	-0.243039	0.807975	56.8496	14	4.15357e-07	70.8496	0.972086	1	0.324161	0	1	1	0.971159	Cortex
ENSG00000171703.16	0.214	7	-0.00479846	0.0197566	-0.242879	0.808099	57.353	14	3.39751e-07	71.353	0.0804322	1	0.776713	0	1	1	0.971269	Cerebellar.Hemisphere
ENSG00000244399.3	0.4528	7	0.0032968	0.013582	0.242732	0.808213	63.0832	14	3.35449e-08	77.0832	0.00259906	1	0.959341	0	1	1	0.971305	Cerebellum
ENSG00000122176.10	0.3079	7	0.00399678	0.0164708	0.242659	0.80827	57.619	14	3.05481e-07	71.619	0.0199623	1	0.887642	0	1	1	0.971305	ACC
ENSG00000204520.12	0.686	7	-0.00267744	0.0110346	-0.24264	0.808284	56.5362	14	4.70601e-07	70.5362	1.01982	1	0.312561	0	1	1	0.971305	Nucleus.Accumbens
ENSG00000114030.12	0.1998	7	-0.00495993	0.0204466	-0.242579	0.808331	58.3831	14	2.24925e-07	72.3831	0.393134	1	0.530657	0	1	1	0.971305	Cortex
ENSG00000142207.6	0.1776	7	-0.00525996	0.0216869	-0.242541	0.808361	56.844	14	4.16291e-07	70.844	0.426059	1	0.513929	0	1	1	0.971305	Blood
ENSG00000230528.7	0.2273	7	-0.00464928	0.0191699	-0.242531	0.808369	57.4	14	3.33433e-07	71.4	1.61306	1	0.204063	0	1	1	0.971305	Nucleus.Accumbens
ENSG00000111224.13	0.0986	7	0.00705806	0.0291059	0.242496	0.808396	59.2214	14	1.60582e-07	73.2214	2.21998	1	0.136235	0	1	1	0.971305	Blood
ENSG00000231427.5	0.1735	7	0.00532046	0.0219416	0.242483	0.808406	59.7214	14	1.31282e-07	73.7214	2.08726	1	0.148532	0	1	1	0.971305	Putamen
ENSG00000185379.20	0.1009	7	-0.00697642	0.0287723	-0.24247	0.808416	55.9769	14	5.8784e-07	69.9769	0.0423709	1	0.836914	0	1	1	0.971305	Blood
ENSG00000019485.13	0.2376	7	-0.00454429	0.0187498	-0.242365	0.808497	56.732	14	4.35299e-07	70.732	0.909093	1	0.340355	0	1	1	0.971364	Cortex
ENSG00000237338.1	0.215	7	0.00477561	0.0197106	0.242286	0.808558	61.0933	14	7.53783e-08	75.0933	0.0630805	1	0.801692	0	1	1	0.971379	Hypothalamus
ENSG00000088298.12	0.2312	7	0.00460489	0.0190075	0.242267	0.808573	58.2328	14	2.389e-07	72.2328	1.05002	1	0.305502	0	1	1	0.971379	Caudate
ENSG00000153495.10	0.2553	7	0.00438041	0.0180881	0.242171	0.808648	57.6527	14	3.01386e-07	71.6527	0.222226	1	0.637349	0	1	1	0.971394	Cerebellum
ENSG00000165548.10	0.564	7	-0.00294658	0.0121697	-0.242125	0.808684	62.163	14	4.88134e-08	76.163	2.06491	1	0.150724	0	1	1	0.971394	Cerebellar.Hemisphere
ENSG00000156232.7	0.1437	7	0.00583679	0.0241096	0.242093	0.808708	66.8284	14	7.20157e-09	80.8284	6.15862	1	0.0130773	0	1	1	0.971394	Blood
ENSG00000133422.12	0.0499	7	-0.00990406	0.0409138	-0.242071	0.808725	59.5381	14	1.41349e-07	73.5381	1.92703	1	0.165084	0	1	1	0.971394	Blood
ENSG00000154080.13	0.3089	7	0.00398022	0.0164441	0.242045	0.808745	57.0099	14	3.89642e-07	71.0099	0.082199	1	0.774339	0	1	1	0.971394	Cerebellum
ENSG00000186838.13	0.2267	7	0.00464518	0.0191952	0.241997	0.808783	57.2483	14	3.54268e-07	71.2483	1.58936	1	0.207418	0	1	1	0.971401	Amygdala
ENSG00000271931.1	0.1845	7	-0.00514745	0.0212775	-0.24192	0.808843	56.1698	14	5.44465e-07	70.1698	0.0425296	1	0.836614	0	1	1	0.971405	Hypothalamus
ENSG00000145354.9	0.123	7	0.00630364	0.0260594	0.241895	0.808862	57.4326	14	3.29115e-07	71.4326	1.50568	1	0.219799	0	1	1	0.971405	Hippocampus
ENSG00000224138.1	0.2287	7	0.00462165	0.0191111	0.241831	0.808911	74.2251	14	3.28167e-10	88.2251	0.150432	1	0.698123	0	1	1	0.971405	Frontal.Cortex
ENSG00000074201.8	0.225	7	0.00465943	0.0192676	0.241827	0.808914	55.6491	14	6.69528e-07	69.6491	0.0739316	1	0.785696	0	1	1	0.971405	Cerebellar.Hemisphere
ENSG00000204267.13	0.3165	7	-0.00392772	0.0162455	-0.241774	0.808956	57.5293	14	3.16632e-07	71.5293	0.396763	1	0.528765	0	1	1	0.971417	Blood
ENSG00000105258.8	0.282	7	0.00415994	0.0172106	0.241709	0.809006	57.3491	14	3.40283e-07	71.3491	1.90115	1	0.16795	0	1	1	0.971439	Spine
ENSG00000158445.9	0.0579	7	0.0091777	0.0379822	0.241631	0.809066	57.1482	14	3.68718e-07	71.1482	4.88962e-05	1	0.994421	0	1	1	0.971473	Blood
ENSG00000080166.15	0.294	7	0.00407177	0.0168557	0.241567	0.809116	56.0563	14	5.6958e-07	70.0563	0.0930398	1	0.760348	0	1	1	0.971494	Spine
ENSG00000162757.4	0.1149	7	0.00650901	0.0269624	0.241411	0.809237	57.1032	14	3.75395e-07	71.1032	0.781167	1	0.376784	0	1	1	0.97153	Cerebellum
ENSG00000272572.1	0.1779	7	0.00523098	0.0216686	0.241409	0.809238	59.5613	14	1.40038e-07	73.5613	0.135077	1	0.713225	0	1	1	0.97153	Cortex
ENSG00000143028.8	0.2132	7	-0.00477578	0.0197936	-0.241279	0.809339	60.0668	14	1.14197e-07	74.0668	0.83626	1	0.360469	0	1	1	0.97153	Cortex
ENSG00000234882.1	0.3765	7	-0.0035938	0.0148949	-0.241277	0.80934	56.0138	14	5.79282e-07	70.0138	0.00143285	1	0.969805	0	1	1	0.97153	Frontal.Cortex
ENSG00000134825.15	0.2656	7	-0.00427791	0.0177339	-0.241227	0.809379	64.231	14	2.09743e-08	78.231	0.299985	1	0.583892	0	1	1	0.97153	Frontal.Cortex
ENSG00000273729.1	0.32	7	-0.0038971	0.0161564	-0.241211	0.809392	62.7921	14	3.77762e-08	76.7921	4.41491	1	0.0356262	0	1	1	0.97153	Hypothalamus
ENSG00000088002.11	0.206	7	-0.0048561	0.0201366	-0.241158	0.809432	56.4459	14	4.87824e-07	70.4459	0.114046	1	0.735584	0	1	1	0.97153	Cerebellum
ENSG00000243056.1	0.158	7	0.00554238	0.0229927	0.241049	0.809517	56.3293	14	5.1099e-07	70.3293	0.0166523	1	0.897323	0	1	1	0.97153	Spine
ENSG00000158246.7	0.1148	7	0.00649896	0.0269742	0.240933	0.809607	59.0422	14	1.72597e-07	73.0422	1.99641	1	0.157672	0	1	1	0.97153	Hypothalamus
ENSG00000144909.7	0.1505	7	-0.00567598	0.0235587	-0.240929	0.80961	56.944	14	4.00018e-07	70.944	0.695822	1	0.404191	0	1	1	0.97153	Cerebellum
ENSG00000248174.5	0.459	7	-0.00324926	0.01349	-0.240864	0.80966	59.1259	14	1.66878e-07	73.1259	1.29147	1	0.255777	0	1	1	0.97153	Amygdala
ENSG00000113161.15	0.1135	7	0.006533	0.0271282	0.240819	0.809695	57.7955	14	2.8465e-07	71.7955	0.409516	1	0.522215	0	1	1	0.97153	Cortex
ENSG00000075651.15	0.1404	7	0.00587252	0.0243914	0.240762	0.809739	61.393	14	6.67495e-08	75.393	2.43292	1	0.118812	0	1	1	0.97153	Blood
ENSG00000164022.16	0.213	7	-0.00476755	0.0198029	-0.24075	0.809749	57.2916	14	3.48194e-07	71.2916	0.899109	1	0.343021	0	1	1	0.97153	Cerebellum
ENSG00000074803.17	0.4166	7	0.00340822	0.0141599	0.240696	0.809791	60.2627	14	1.05506e-07	74.2627	0.331028	1	0.565054	0	1	1	0.97153	Blood
ENSG00000189241.6	0.2221	7	-0.00466697	0.019393	-0.240653	0.809824	56.7379	14	4.34275e-07	70.7379	0.0342835	1	0.853105	0	1	1	0.97153	Cerebellum
ENSG00000170458.13	0.1338	7	0.00601274	0.0249857	0.240647	0.809829	55.8482	14	6.18654e-07	69.8482	0.359128	1	0.548991	0	1	1	0.97153	Cerebellum
ENSG00000089335.20	0.7449	7	0.00254778	0.0105894	0.240598	0.809867	58.2744	14	2.34944e-07	72.2744	1.42029	1	0.233356	0	1	1	0.97153	Cerebellum
ENSG00000221955.10	0.4557	7	-0.00325724	0.0135388	-0.240586	0.809876	57.3907	14	3.34676e-07	71.3907	1.65094	1	0.19883	0	1	1	0.97153	Frontal.Cortex
ENSG00000112294.12	0.24	7	0.00448763	0.0186558	0.240549	0.809905	56.0161	14	5.78763e-07	70.0161	0.549889	1	0.458363	0	1	1	0.97153	Cerebellum
ENSG00000175106.16	0.2601	7	0.00430983	0.0179205	0.240498	0.809944	56.5986	14	4.59048e-07	70.5986	0.373073	1	0.541334	0	1	1	0.97153	Cerebellar.Hemisphere
ENSG00000143369.14	0.4326	7	-0.00334183	0.0138956	-0.240496	0.809946	57.9034	14	2.72612e-07	71.9034	2.10913	1	0.146422	0	1	1	0.97153	Cerebellar.Hemisphere
ENSG00000156299.13	0.1708	7	0.00531648	0.0221144	0.240408	0.810014	58.6196	14	2.04553e-07	72.6196	1.22767	1	0.26786	0	1	1	0.97153	Caudate
ENSG00000163072.15	0.544	7	0.00297739	0.0123914	0.240279	0.810114	57.9674	14	2.65709e-07	71.9674	1.3173	1	0.251077	0	1	1	0.97153	Substantia.Nigra
ENSG00000235772.1	0.281	7	-0.00414257	0.0172411	-0.240272	0.810119	56.6303	14	4.53305e-07	70.6303	0.871767	1	0.350467	0	1	1	0.97153	Caudate
ENSG00000164978.17	0.3948	7	-0.0034933	0.0145456	-0.240163	0.810204	58.0583	14	2.56206e-07	72.0583	1.03084	1	0.309961	0	1	1	0.97153	Hippocampus
ENSG00000164978.17	0.3613	7	-0.00365166	0.015205	-0.240163	0.810204	58.0583	14	2.56207e-07	72.0583	1.03084	1	0.309961	0	1	1	0.97153	Amygdala
ENSG00000206503.12	0.277	7	0.00416964	0.0173652	0.240115	0.810241	55.9887	14	5.8508e-07	69.9887	0.187494	1	0.665011	0	1	1	0.97153	Hippocampus
ENSG00000267296.2	0.264	7	-0.00427101	0.0177876	-0.240112	0.810243	61.8236	14	5.60385e-08	75.8236	2.57272	1	0.108721	0	1	1	0.97153	Hippocampus
ENSG00000185917.13	0.3064	7	-0.00396396	0.0165111	-0.240079	0.810269	64.6351	14	1.7771e-08	78.6351	0.0405371	1	0.840434	0	1	1	0.97153	Cortex
ENSG00000094880.10	0.1325	7	-0.00602711	0.0251079	-0.240048	0.810293	63.6495	14	2.6614e-08	77.6495	0.882299	1	0.347573	0	1	1	0.97153	Cerebellum
ENSG00000100100.12	0.0635	7	0.00870582	0.0362688	0.240036	0.810302	58.0575	14	2.56293e-07	72.0575	1.50498	1	0.219907	0	1	1	0.97153	Blood
ENSG00000022976.15	0.158	7	0.00551881	0.0229928	0.240024	0.810312	57.6674	14	2.99619e-07	71.6674	0.606858	1	0.435973	0	1	1	0.97153	ACC
ENSG00000172171.10	0.1398	7	0.00586399	0.0244436	0.239899	0.810409	61.4468	14	6.53075e-08	75.4468	2.07647	1	0.149586	0	1	1	0.97153	Cerebellum
ENSG00000106624.10	0.3668	7	0.00361931	0.0150905	0.23984	0.810455	55.813	14	6.27363e-07	69.813	0.085063	1	0.77055	0	1	1	0.97153	Caudate
ENSG00000106624.10	0.2968	7	0.00402318	0.0167759	0.239819	0.810471	55.813	14	6.27367e-07	69.813	0.0850841	1	0.770522	0	1	1	0.97153	ACC
ENSG00000111816.7	0.2978	7	-0.0040164	0.0167478	-0.239817	0.810472	58.4237	14	2.21289e-07	72.4237	0.281508	1	0.595715	0	1	1	0.97153	Hypothalamus
ENSG00000261643.1	0.6183	7	-0.00278739	0.011623	-0.239816	0.810473	58.3758	14	2.25579e-07	72.3758	1.13657	1	0.286378	0	1	1	0.97153	Putamen
ENSG00000106624.10	0.3294	7	0.00381873	0.0159242	0.239807	0.81048	55.813	14	6.27376e-07	69.813	0.085046	1	0.770572	0	1	1	0.97153	Cortex
ENSG00000106624.10	0.4923	7	0.00312357	0.0130258	0.239799	0.810486	55.8129	14	6.27384e-07	69.8129	0.0850463	1	0.770572	0	1	1	0.97153	Putamen
ENSG00000106624.10	0.3221	7	0.00386162	0.0161036	0.239798	0.810487	55.813	14	6.27376e-07	69.813	0.0850463	1	0.770572	0	1	1	0.97153	Cerebellum
ENSG00000100281.13	0.2015	7	-0.00488209	0.0203602	-0.239786	0.810496	57.9128	14	2.71585e-07	71.9128	1.01441	1	0.313849	0	1	1	0.97153	Caudate
ENSG00000014123.9	0.229	7	-0.00457811	0.0190986	-0.239709	0.810556	55.9567	14	5.92576e-07	69.9567	0.150792	1	0.69778	0	1	1	0.97153	Cerebellar.Hemisphere
ENSG00000000460.16	0.6653	7	0.00268576	0.011205	0.239694	0.810567	56.3105	14	5.1484e-07	70.3105	0.756032	1	0.384573	0	1	1	0.97153	Cerebellum
ENSG00000227742.1	0.345	7	-0.00372936	0.01556	-0.239676	0.810581	59.8911	14	1.22595e-07	73.8911	0.140077	1	0.708204	0	1	1	0.97153	Substantia.Nigra
ENSG00000250462.8	0.4311	7	0.00333464	0.0139197	0.239563	0.810669	62.7928	14	3.77653e-08	76.7928	0.445623	1	0.504421	0	1	1	0.97158	Putamen
ENSG00000112053.13	0.319	7	0.00387381	0.0161817	0.239395	0.8108	55.858	14	6.16262e-07	69.858	0.00952412	1	0.922257	0	1	1	0.97158	ACC
ENSG00000265241.6	0.1566	7	-0.00552794	0.0230953	-0.239354	0.810831	57.7625	14	2.88437e-07	71.7625	0.00336063	1	0.953772	0	1	1	0.97158	Putamen
ENSG00000178722.12	0.5737	7	0.00288812	0.0120664	0.239353	0.810832	56.7596	14	4.30528e-07	70.7596	0.627795	1	0.428165	0	1	1	0.97158	Cortex
ENSG00000233448.2	0.264	7	-0.00425715	0.0177876	-0.239333	0.810848	55.8215	14	6.25266e-07	69.8215	0.0716178	1	0.788996	0	1	1	0.97158	Nucleus.Accumbens
ENSG00000280254.1	0.2122	7	-0.00474802	0.0198402	-0.239313	0.810863	62.1439	14	4.91942e-08	76.1439	1.77293	1	0.18302	0	1	1	0.97158	Frontal.Cortex
ENSG00000134222.16	0.492	7	0.00311799	0.0130298	0.239297	0.810875	59.3233	14	1.54131e-07	73.3233	0.0531682	1	0.817639	0	1	1	0.97158	Hippocampus
ENSG00000187764.11	0.4245	7	-0.00335667	0.0140275	-0.239292	0.810879	57.7749	14	2.87001e-07	71.7749	1.23479	1	0.266478	0	1	1	0.97158	Amygdala
ENSG00000101115.12	0.375	7	0.0035704	0.0149246	0.239229	0.810928	56.6605	14	4.47875e-07	70.6605	0.0190407	1	0.89025	0	1	1	0.971601	Cerebellar.Hemisphere
ENSG00000170584.10	0.1603	7	0.00545831	0.0228272	0.239114	0.811017	58.7332	14	1.95426e-07	72.7332	0.0407337	1	0.840053	0	1	1	0.97166	Cerebellum
ENSG00000165271.16	0.3191	7	-0.00386817	0.0161791	-0.239084	0.811041	56.925	14	4.03062e-07	70.925	0.886572	1	0.346408	0	1	1	0.97166	Putamen
ENSG00000198093.10	0.228	7	-0.00457279	0.0191404	-0.238908	0.811177	59.1046	14	1.68318e-07	73.1046	0.650733	1	0.419851	0	1	1	0.971785	Hippocampus
ENSG00000160058.18	0.2106	7	-0.00475562	0.0199154	-0.23879	0.811268	66.1441	14	9.5523e-09	80.1441	0.8483	1	0.357034	0	1	1	0.971829	Cerebellum
ENSG00000111850.10	0.4036	7	-0.00343508	0.0143861	-0.238778	0.811278	63.1346	14	3.28472e-08	77.1346	1.17885	1	0.277591	0	1	1	0.971829	Frontal.Cortex
ENSG00000250312.6	0.4844	7	0.00313458	0.0131316	0.238705	0.811334	58.4012	14	2.23295e-07	72.4012	0.0207218	1	0.88554	0	1	1	0.971858	Cortex
ENSG00000164930.11	0.2756	7	-0.00415286	0.0174092	-0.238544	0.81146	58.0556	14	2.56489e-07	72.0556	1.59589	1	0.206487	0	1	1	0.97197	Frontal.Cortex
ENSG00000232653.8	0.5466	7	0.0029481	0.0123619	0.238483	0.811506	56.5799	14	4.62493e-07	70.5799	0.123103	1	0.725693	0	1	1	0.971988	Caudate
ENSG00000232837.1	0.226	7	-0.00458402	0.0192249	-0.238441	0.811539	59.2552	14	1.58413e-07	73.2552	1.62173	1	0.202851	0	1	1	0.971989	Frontal.Cortex
ENSG00000248174.5	0.486	7	-0.00312519	0.01311	-0.238383	0.811584	56.7346	14	4.34845e-07	70.7346	0.536943	1	0.463702	0	1	1	0.972005	Nucleus.Accumbens
ENSG00000001626.14	0.1533	7	0.00556244	0.0233426	0.238296	0.811651	57.3154	14	3.44896e-07	71.3154	0.025767	1	0.872471	0	1	1	0.972045	Hypothalamus
ENSG00000125991.19	0.1012	7	-0.00684503	0.0287295	-0.238257	0.811681	55.8671	14	6.14048e-07	69.8671	0.0962815	1	0.756339	0	1	1	0.972045	Cerebellum
ENSG00000070526.14	0.1464	7	-0.00568927	0.0238863	-0.238181	0.81174	56.0971	14	5.60426e-07	70.0971	0.592856	1	0.441317	0	1	1	0.972054	Blood
ENSG00000139364.10	0.3646	7	0.00360357	0.015136	0.238079	0.81182	62.7388	14	3.86064e-08	76.7388	1.73783	1	0.187414	0	1	1	0.972054	Cerebellum
ENSG00000156711.16	0.4288	7	-0.00332286	0.013957	-0.238079	0.81182	55.5642	14	6.92435e-07	69.5642	0.0125719	1	0.910725	0	1	1	0.972054	Nucleus.Accumbens
ENSG00000088448.14	0.2234	7	0.00460344	0.0193365	0.23807	0.811827	59.9177	14	1.21283e-07	73.9177	0.668017	1	0.413744	0	1	1	0.972054	Caudate
ENSG00000272578.5	0.463	7	-0.00319706	0.0134316	-0.238025	0.811862	56.7336	14	4.35012e-07	70.7336	0.102456	1	0.748902	0	1	1	0.972054	Cortex
ENSG00000204584.1	0.2744	7	0.00415103	0.0174473	0.237918	0.811944	57.3082	14	3.45885e-07	71.3082	0.270976	1	0.602678	0	1	1	0.972054	Cortex
ENSG00000164241.13	0.121	7	-0.00625036	0.026274	-0.237891	0.811966	58.226	14	2.39551e-07	72.226	0.690905	1	0.405857	0	1	1	0.972054	Spine
ENSG00000105186.15	0.1826	7	-0.00508684	0.0213879	-0.237837	0.812008	56.8492	14	4.15429e-07	70.8492	0.0547195	1	0.815046	0	1	1	0.972054	Hypothalamus
ENSG00000086205.16	0.1853	7	0.00504955	0.0212315	0.237833	0.812011	56.9072	14	4.05923e-07	70.9072	1.28778	1	0.256457	0	1	1	0.972054	Caudate
ENSG00000224597.9	0.3561	7	-0.00364205	0.0153156	-0.237801	0.812036	62.0012	14	5.21341e-08	76.0012	1.34451	1	0.246241	0	1	1	0.972054	Hypothalamus
ENSG00000092067.5	0.2293	7	-0.00453667	0.0190861	-0.237695	0.812118	57.7843	14	2.85927e-07	71.7843	0.876185	1	0.349249	0	1	1	0.972054	Cerebellum
ENSG00000148700.14	0.4839	7	0.00312111	0.0131384	0.237557	0.812225	56.0569	14	5.69443e-07	70.0569	0.508764	1	0.475674	0	1	1	0.972054	Cerebellar.Hemisphere
ENSG00000146411.5	0.2659	7	0.00420872	0.0177239	0.23746	0.8123	56.2883	14	5.19395e-07	70.2883	0.00247104	1	0.960354	0	1	1	0.972054	Cortex
ENSG00000134247.9	0.4177	7	0.00335656	0.0141412	0.23736	0.812377	58.3862	14	2.24639e-07	72.3862	0.727632	1	0.393652	0	1	1	0.972054	Cerebellum
ENSG00000227088.1	0.23	7	-0.00452275	0.019057	-0.237327	0.812403	57.5415	14	3.151e-07	71.5415	0.490674	1	0.483627	0	1	1	0.972054	Spine
ENSG00000188312.13	0.41	7	0.00338562	0.0142734	0.237198	0.812503	56.7641	14	4.29762e-07	70.7641	0.568735	1	0.450762	0	1	1	0.972054	Spine
ENSG00000033178.12	0.3948	7	-0.00345009	0.0145456	-0.237192	0.812508	59.6039	14	1.37653e-07	73.6039	0.00402647	1	0.949405	0	1	1	0.972054	Cerebellum
ENSG00000257949.6	0.4607	7	0.00319352	0.0134651	0.23717	0.812525	56.2631	14	5.24628e-07	70.2631	0.0773807	1	0.780879	0	1	1	0.972054	Blood
ENSG00000272630.1	0.383	7	0.003502	0.0147679	0.237136	0.812552	57.6696	14	2.99359e-07	71.6696	0.0835679	1	0.772519	0	1	1	0.972054	Cerebellum
ENSG00000141959.16	0.2013	7	0.00483043	0.0203703	0.237131	0.812555	57.3396	14	3.41574e-07	71.3396	1.13533	1	0.286641	0	1	1	0.972054	Blood
ENSG00000162769.12	0.3373	7	-0.00373015	0.0157366	-0.237037	0.812628	59.0137	14	1.74587e-07	73.0137	0.947035	1	0.330475	0	1	1	0.972054	Hypothalamus
ENSG00000198885.9	0.112	7	0.00646949	0.0273093	0.236897	0.812737	56.633	14	4.52814e-07	70.633	0.620761	1	0.430765	0	1	1	0.972054	Substantia.Nigra
ENSG00000108465.14	0.3859	7	0.00348478	0.0147123	0.236861	0.812765	61.5502	14	6.2622e-08	75.5502	5.2195	1	0.022335	0	1	1	0.972054	Caudate
ENSG00000143772.9	0.237	7	0.0044456	0.0187735	0.236802	0.812811	60.9475	14	7.99674e-08	74.9475	0.682382	1	0.408768	0	1	1	0.972054	Substantia.Nigra
ENSG00000141295.13	0.4908	7	-0.00308899	0.0130457	-0.236783	0.812825	56.9995	14	3.91262e-07	70.9995	0.0172924	1	0.895379	0	1	1	0.972054	Blood
ENSG00000164978.17	0.487	7	-0.00310022	0.0130965	-0.236722	0.812873	57.1859	14	3.63203e-07	71.1859	0.607456	1	0.435747	0	1	1	0.972054	Frontal.Cortex
ENSG00000240207.6	0.3805	7	-0.00350713	0.0148164	-0.236706	0.812885	57.4611	14	3.25386e-07	71.4611	0.121743	1	0.727151	0	1	1	0.972054	Substantia.Nigra
ENSG00000203756.7	0.2663	7	-0.00419019	0.0177106	-0.236592	0.812973	63.9182	14	2.38423e-08	77.9182	0.588935	1	0.442831	0	1	1	0.972054	Hippocampus
ENSG00000145979.17	0.529	7	-0.00297285	0.0125658	-0.236582	0.812981	62.6981	14	3.92516e-08	76.6981	1.04024	1	0.307765	0	1	1	0.972054	Blood
ENSG00000104064.16	0.2821	7	0.00406984	0.0172075	0.236515	0.813033	56.7032	14	4.4032e-07	70.7032	0.0358478	1	0.84983	0	1	1	0.972054	Frontal.Cortex
ENSG00000141527.16	0.2477	7	-0.0043429	0.0183635	-0.236496	0.813048	58.4255	14	2.21132e-07	72.4255	2.44749	1	0.117713	0	1	1	0.972054	ACC
ENSG00000166452.11	0.1665	7	-0.00529654	0.0223981	-0.236472	0.813066	60.0077	14	1.16957e-07	74.0077	1.25476	1	0.262646	0	1	1	0.972054	Frontal.Cortex
ENSG00000260653.5	0.164	7	-0.00533615	0.0225682	-0.236445	0.813087	56.5109	14	4.75373e-07	70.5109	0.0324047	1	0.857142	0	1	1	0.972054	Cerebellar.Hemisphere
ENSG00000182165.17	0.3165	7	0.00384095	0.0162455	0.236432	0.813097	56.1585	14	5.46906e-07	70.1585	0.234662	1	0.628088	0	1	1	0.972054	Hypothalamus
ENSG00000238105.7	0.2566	7	0.0042623	0.0180423	0.23624	0.813246	60.9389	14	8.02466e-08	74.9389	4.53495	1	0.0332094	0	1	1	0.972054	Cerebellar.Hemisphere
ENSG00000250486.3	0.188	7	-0.00497817	0.0210785	-0.236173	0.813299	58.6838	14	1.99346e-07	72.6838	2.58751	1	0.10771	0	1	1	0.972054	ACC
ENSG00000114021.11	0.2877	7	0.00402343	0.0170392	0.236128	0.813334	56.8653	14	4.12765e-07	70.8653	0.924628	1	0.336263	0	1	1	0.972054	Cerebellum
ENSG00000197054.11	0.159	7	-0.00541122	0.0229203	-0.236088	0.813364	59.8397	14	1.25163e-07	73.8397	0.347307	1	0.555642	0	1	1	0.972054	Hippocampus
ENSG00000216775.2	0.64	7	0.00269709	0.0114243	0.236084	0.813368	55.5045	14	7.09023e-07	69.5045	0.038876	1	0.843695	0	1	1	0.972054	Cerebellar.Hemisphere
ENSG00000216775.2	0.332	7	0.00374466	0.0158617	0.236082	0.813369	55.5045	14	7.09022e-07	69.5045	0.038876	1	0.843695	0	1	1	0.972054	Caudate
ENSG00000216775.2	0.409	7	0.00337354	0.0142908	0.236063	0.813383	55.5045	14	7.0902e-07	69.5045	0.0388617	1	0.843723	0	1	1	0.972054	Substantia.Nigra
ENSG00000216775.2	0.4386	7	0.00325767	0.0138002	0.23606	0.813386	55.5045	14	7.09021e-07	69.5045	0.0388828	1	0.843681	0	1	1	0.972054	Cerebellum
ENSG00000239415.1	0.1979	7	0.00484941	0.0205445	0.236044	0.813399	62.1754	14	4.85666e-08	76.1754	2.28929	1	0.13027	0	1	1	0.972054	Cortex
ENSG00000180340.6	0.0546	7	-0.00923142	0.0391133	-0.236018	0.813419	56.452	14	4.86652e-07	70.452	0.0128837	1	0.909629	0	1	1	0.972054	Blood
ENSG00000139344.7	0.3892	7	-0.0034562	0.0146498	-0.23592	0.813494	55.8793	14	6.11082e-07	69.8793	0.179657	1	0.671668	0	1	1	0.972054	Blood
ENSG00000240342.3	0.2593	7	0.00423251	0.0179481	0.235819	0.813573	61.5555	14	6.24877e-08	75.5555	0.0385208	1	0.844401	0	1	1	0.972054	Frontal.Cortex
ENSG00000163389.10	0.468	7	-0.00315002	0.0133597	-0.235785	0.813599	55.5422	14	6.98519e-07	69.5422	0.0600602	1	0.806401	0	1	1	0.972054	Cortex
ENSG00000167780.11	0.0848	7	0.0074001	0.031385	0.235785	0.8136	57.4478	14	3.27127e-07	71.4478	0.0313034	1	0.859565	0	1	1	0.972054	Blood
ENSG00000246596.6	0.2127	7	-0.0046712	0.0198169	-0.235718	0.813651	57.2129	14	3.59305e-07	71.2129	0.575442	1	0.448104	0	1	1	0.972054	ACC
ENSG00000085382.11	0.2	7	-0.00481703	0.0204363	-0.235709	0.813658	58.2021	14	2.41856e-07	72.2021	0.0258577	1	0.872248	0	1	1	0.972054	Putamen
ENSG00000008838.19	0.2811	7	-0.00406115	0.0172379	-0.235594	0.813748	59.3029	14	1.55399e-07	73.3029	0.0375621	1	0.846325	0	1	1	0.972054	Frontal.Cortex
ENSG00000155893.12	0.2435	7	0.00436198	0.0185212	0.235513	0.813811	60.3513	14	1.01794e-07	74.3513	2.94622	1	0.0860786	0	1	1	0.972054	Caudate
ENSG00000196455.7	0.0837	7	0.00743933	0.0315905	0.235492	0.813827	63.8422	14	2.45952e-08	77.8422	2.12521	1	0.144893	0	1	1	0.972054	Blood
ENSG00000158195.10	0.532	7	-0.00295029	0.0125304	-0.235451	0.813859	57.9619	14	2.66298e-07	71.9619	0.0624276	1	0.802699	0	1	1	0.972054	Spine
ENSG00000168827.14	0.273	7	0.0041184	0.0174919	0.235445	0.813863	57.8891	14	2.74176e-07	71.8891	0.721502	1	0.395652	0	1	1	0.972054	Frontal.Cortex
ENSG00000174125.7	0.1939	7	-0.00488619	0.0207554	-0.235418	0.813884	59.6232	14	1.36582e-07	73.6232	0.00292161	1	0.956894	0	1	1	0.972054	Caudate
ENSG00000278445.1	0.299	7	0.00393438	0.0167141	0.235393	0.813904	64.0802	14	2.23112e-08	78.0802	2.10066	1	0.147235	0	1	1	0.972054	Frontal.Cortex
ENSG00000276115.1	0.098	7	0.00687129	0.0291949	0.235359	0.81393	57.7825	14	2.86132e-07	71.7825	0.107372	1	0.743156	0	1	1	0.972054	Cerebellum
ENSG00000090054.13	0.1932	7	0.00489372	0.0207929	0.235355	0.813933	58.9091	14	1.82083e-07	72.9091	0.710429	1	0.399301	0	1	1	0.972054	Cortex
ENSG00000163536.12	0.2156	7	-0.00463219	0.0196832	-0.235338	0.813947	55.9308	14	5.98713e-07	69.9308	0.456145	1	0.499431	0	1	1	0.972054	Blood
ENSG00000231402.1	0.2567	7	-0.00424514	0.0180387	-0.235335	0.813949	69.8912	14	2.0197e-09	83.8912	0.0188975	1	0.890661	0	1	1	0.972054	Cerebellar.Hemisphere
ENSG00000257431.1	0.5613	7	0.00287008	0.0121989	0.235273	0.813997	55.7327	14	6.47672e-07	69.7327	0.00161189	1	0.967975	0	1	1	0.972054	Cerebellar.Hemisphere
ENSG00000271424.1	0.264	7	0.00418473	0.0177876	0.235261	0.814006	56.5565	14	4.66825e-07	70.5565	0.653012	1	0.419038	0	1	1	0.972054	Cerebellar.Hemisphere
ENSG00000215533.8	0.0731	7	-0.00795246	0.0338035	-0.235256	0.81401	57.424	14	3.30246e-07	71.424	0.290466	1	0.589922	0	1	1	0.972054	Blood
ENSG00000205085.10	0.2151	7	-0.00463575	0.019706	-0.235245	0.814018	67.2382	14	6.07897e-09	81.2382	1.1007	1	0.294114	0	1	1	0.972054	Nucleus.Accumbens
ENSG00000278445.1	0.22	7	0.00458191	0.0194853	0.235147	0.814095	64.0783	14	2.23292e-08	78.0783	2.10026	1	0.147274	0	1	1	0.972054	Putamen
ENSG00000164978.17	0.566	7	-0.00285656	0.0121482	-0.235143	0.814098	58.3358	14	2.29232e-07	72.3358	3.14438e-08	1	0.999859	0	1	1	0.972054	Spine
ENSG00000179818.13	0.1934	7	-0.00488589	0.0207822	-0.2351	0.814131	58.2535	14	2.36931e-07	72.2535	1.22723	1	0.267947	0	1	1	0.972054	Hypothalamus
ENSG00000116183.10	0.1725	7	0.0051731	0.0220052	0.235086	0.814142	56.8789	14	4.10538e-07	70.8789	0.623038	1	0.42992	0	1	1	0.972054	Caudate
ENSG00000159063.12	0.4396	7	-0.00323983	0.0137845	-0.235035	0.814182	57.4071	14	3.32492e-07	71.4071	0.63882	1	0.424138	0	1	1	0.972054	Nucleus.Accumbens
ENSG00000124102.4	0.0526	7	-0.00936577	0.0398499	-0.235026	0.814189	56.5168	14	4.74255e-07	70.5168	0.105448	1	0.745387	0	1	1	0.972054	Blood
ENSG00000228701.1	0.5525	7	-0.0028894	0.0122957	-0.234993	0.814214	56.1335	14	5.52368e-07	70.1335	0.157259	1	0.691693	0	1	1	0.972054	Cortex
ENSG00000015133.18	0.167	7	0.00525304	0.0223646	0.234882	0.8143	65.6119	14	1.18944e-08	79.6119	4.1256	1	0.0422391	0	1	1	0.972054	Hippocampus
ENSG00000277782.1	0.0962	7	0.00691959	0.0294667	0.234827	0.814343	57.0541	14	3.8283e-07	71.0541	0.0279542	1	0.867217	0	1	1	0.972054	Blood
ENSG00000233297.4	0.441	7	0.00323028	0.0137626	0.234714	0.81443	56.9276	14	4.02634e-07	70.9276	0.000300999	1	0.986158	0	1	1	0.972054	Hippocampus
ENSG00000131899.10	0.3349	7	-0.00370665	0.0157929	-0.234704	0.814439	66.292	14	8.987e-09	80.292	6.42234	1	0.0112693	0	1	1	0.972054	Nucleus.Accumbens
ENSG00000171928.13	0.2495	7	0.00429375	0.0182972	0.234667	0.814467	57.8863	14	2.74489e-07	71.8863	0.700052	1	0.402766	0	1	1	0.972054	Substantia.Nigra
ENSG00000178974.9	0.298	7	0.0039282	0.0167421	0.234629	0.814497	56.6817	14	4.44116e-07	70.6817	0.659913	1	0.416591	0	1	1	0.972054	Cerebellar.Hemisphere
ENSG00000218510.6	0.5667	7	-0.002846	0.0121407	-0.234419	0.81466	61.2851	14	6.97376e-08	75.2851	1.05579	1	0.304177	0	1	1	0.972054	Hypothalamus
ENSG00000166426.7	0.1992	7	0.00479943	0.0204774	0.234377	0.814692	61.4157	14	6.61379e-08	75.4157	2.273	1	0.131645	0	1	1	0.972054	Cerebellum
ENSG00000184060.10	0.1433	7	-0.00565786	0.0241433	-0.234345	0.814717	56.4345	14	4.90041e-07	70.4345	0.785474	1	0.375472	0	1	1	0.972054	Cerebellar.Hemisphere
ENSG00000254087.7	0.3895	7	0.00343079	0.0146442	0.234277	0.81477	58.9579	14	1.78549e-07	72.9579	0.00108068	1	0.973775	0	1	1	0.972054	Cerebellar.Hemisphere
ENSG00000251405.2	0.2582	7	0.00421345	0.0179863	0.234259	0.814784	58.4514	14	2.18843e-07	72.4514	0.0265077	1	0.870666	0	1	1	0.972054	Cerebellar.Hemisphere
ENSG00000117748.9	0.2875	7	-0.00399256	0.0170451	-0.234235	0.814803	58.3456	14	2.28328e-07	72.3456	1.65859	1	0.197793	0	1	1	0.972054	Hypothalamus
ENSG00000187231.13	0.2193	7	-0.00456998	0.0195164	-0.234161	0.81486	58.5484	14	2.10487e-07	72.5484	1.21692	1	0.269966	0	1	1	0.972054	Blood
ENSG00000044090.8	0.2415	7	-0.00435427	0.0185978	-0.234129	0.814885	58.2057	14	2.41513e-07	72.2057	0.858003	1	0.354298	0	1	1	0.972054	Blood
ENSG00000143553.10	0.121	7	0.00614871	0.026274	0.234022	0.814968	58.1188	14	2.50073e-07	72.1188	0.11061	1	0.739451	0	1	1	0.972054	Blood
ENSG00000260947.1	0.4859	7	0.0030683	0.0131113	0.234019	0.81497	58.983	14	1.76752e-07	72.983	1.03525	1	0.30893	0	1	1	0.972054	Nucleus.Accumbens
ENSG00000158747.13	0.3667	7	-0.00353168	0.0150926	-0.234001	0.814984	57.0892	14	3.775e-07	71.0892	1.53844	1	0.214851	0	1	1	0.972054	Putamen
ENSG00000260947.1	0.1854	7	0.00496674	0.0212258	0.233995	0.814989	58.9831	14	1.76749e-07	72.9831	1.03528	1	0.308922	0	1	1	0.972054	Hippocampus
ENSG00000260947.1	0.2786	7	0.00405167	0.0173153	0.233994	0.814989	58.9831	14	1.76749e-07	72.9831	1.03528	1	0.308922	0	1	1	0.972054	Hypothalamus
ENSG00000084636.17	0.468	7	-0.0031247	0.0133597	-0.23389	0.81507	56.56	14	4.66166e-07	70.56	0.266237	1	0.605867	0	1	1	0.972054	Substantia.Nigra
ENSG00000198853.11	0.1143	7	-0.00631985	0.0270331	-0.233782	0.815154	58.5916	14	2.06862e-07	72.5916	1.03243	1	0.309588	0	1	1	0.972054	Blood
ENSG00000204397.7	0.1978	7	0.00480379	0.0205497	0.233764	0.815168	62.0286	14	5.15569e-08	76.0286	0.368482	1	0.543833	0	1	1	0.972054	Cerebellum
ENSG00000177873.12	0.0291	7	0.0125233	0.0535767	0.233745	0.815183	56.596	14	4.59537e-07	70.596	0.0879567	1	0.766791	0	1	1	0.972054	Blood
ENSG00000256826.1	0.0518	7	-0.00938629	0.0401565	-0.233743	0.815185	56.1824	14	5.41748e-07	70.1824	0.42064	1	0.516618	0	1	1	0.972054	Blood
ENSG00000131558.14	0.1397	7	-0.00571537	0.0244524	-0.233735	0.815191	55.7838	14	6.34688e-07	69.7838	0.0632915	1	0.801367	0	1	1	0.972054	Caudate
ENSG00000127452.8	0.0639	7	-0.00844928	0.0361551	-0.233695	0.815222	59.13	14	1.66605e-07	73.13	3.13711	1	0.0765294	0	1	1	0.972054	Blood
ENSG00000068885.14	0.1189	7	-0.00619035	0.026505	-0.233554	0.815331	55.9073	14	6.04307e-07	69.9073	0.216299	1	0.641875	0	1	1	0.972054	Cortex
ENSG00000205659.10	0.219	7	-0.00456068	0.0195298	-0.233525	0.815354	58.5818	14	2.0768e-07	72.5818	1.24909	1	0.263726	0	1	1	0.972054	Frontal.Cortex
ENSG00000175274.18	0.2112	7	0.00464386	0.0198871	0.233511	0.815365	62.0665	14	5.07679e-08	76.0665	1.03555	1	0.308859	0	1	1	0.972054	Cortex
ENSG00000084453.16	0.1684	7	-0.00519877	0.0222714	-0.233428	0.815429	65.6418	14	1.17487e-08	79.6418	2.86085	1	0.0907594	0	1	1	0.972054	Frontal.Cortex
ENSG00000084453.16	0.4308	7	-0.00325037	0.0139246	-0.233427	0.81543	65.6417	14	1.17494e-08	79.6417	2.86086	1	0.0907591	0	1	1	0.972054	Cerebellum
ENSG00000204264.8	0.146	7	0.00558236	0.023919	0.233386	0.815462	60.3144	14	1.03324e-07	74.3144	3.01881	1	0.0823036	0	1	1	0.972054	Blood
ENSG00000175322.11	0.462	7	0.0031381	0.0134462	0.233383	0.815464	56.6791	14	4.44564e-07	70.6791	0.689172	1	0.406446	0	1	1	0.972054	Cortex
ENSG00000271916.1	0.4237	7	0.00327655	0.0140407	0.23336	0.815482	56.0781	14	5.64677e-07	70.0781	0.0843672	1	0.771464	0	1	1	0.972054	Cerebellar.Hemisphere
ENSG00000144909.7	0.3293	7	0.00371647	0.0159266	0.233349	0.81549	59.7584	14	1.29333e-07	73.7584	1.81769	1	0.177589	0	1	1	0.972054	Caudate
ENSG00000232653.8	0.4719	7	0.00310435	0.0133044	0.233333	0.815503	56.9402	14	4.00617e-07	70.9402	0.000634455	1	0.979905	0	1	1	0.972054	Substantia.Nigra
ENSG00000242971.3	0.1334	7	-0.00583777	0.0250231	-0.233295	0.815532	58.8251	14	1.8834e-07	72.8251	1.50326	1	0.22017	0	1	1	0.972054	Nucleus.Accumbens
ENSG00000088035.15	0.6075	7	-0.00273525	0.0117259	-0.233265	0.815555	59.8887	14	1.22712e-07	73.8887	0.00135811	1	0.970603	0	1	1	0.972054	Cerebellar.Hemisphere
ENSG00000148604.13	0.567	7	-0.00283116	0.0121375	-0.233258	0.815561	58.4254	14	2.21141e-07	72.4254	0.842973	1	0.358548	0	1	1	0.972054	Putamen
ENSG00000148604.13	0.661	7	-0.00262212	0.0112414	-0.233257	0.815562	58.4252	14	2.21152e-07	72.4252	0.842968	1	0.358549	0	1	1	0.972054	Cortex
ENSG00000148604.13	0.58	7	-0.00279923	0.0120007	-0.233256	0.815562	58.4252	14	2.21151e-07	72.4252	0.842968	1	0.358549	0	1	1	0.972054	Amygdala
ENSG00000148604.13	0.5822	7	-0.00279393	0.011978	-0.233256	0.815563	58.4253	14	2.21147e-07	72.4253	0.842968	1	0.358549	0	1	1	0.972054	Nucleus.Accumbens
ENSG00000148604.13	0.556	7	-0.002859	0.0122569	-0.233256	0.815563	58.4254	14	2.21141e-07	72.4254	0.842968	1	0.358549	0	1	1	0.972054	ACC
ENSG00000125510.15	0.2075	7	0.00467996	0.0200637	0.233255	0.815563	59.7714	14	1.28659e-07	73.7714	0.377329	1	0.539036	0	1	1	0.972054	Blood
ENSG00000148604.13	0.2532	7	-0.0042363	0.018163	-0.233238	0.815577	58.4252	14	2.21154e-07	72.4252	0.842901	1	0.358568	0	1	1	0.972054	Hypothalamus
ENSG00000148604.13	0.5864	7	-0.00278368	0.011935	-0.233237	0.815578	58.4252	14	2.21153e-07	72.4252	0.842901	1	0.358568	0	1	1	0.972054	Hippocampus
ENSG00000148604.13	0.495	7	-0.0030298	0.0129902	-0.233237	0.815578	58.4253	14	2.21148e-07	72.4253	0.842901	1	0.358568	0	1	1	0.972054	Caudate
ENSG00000148604.13	0.5696	7	-0.00282443	0.0121097	-0.233236	0.815578	58.4253	14	2.21147e-07	72.4253	0.842901	1	0.358568	0	1	1	0.972054	Cerebellum
ENSG00000148604.13	0.342	7	-0.003645	0.0156281	-0.233234	0.81558	58.4259	14	2.21093e-07	72.4259	0.842901	1	0.358568	0	1	1	0.972054	Substantia.Nigra
ENSG00000204789.4	0.238	7	-0.00436799	0.018734	-0.233158	0.815639	62.5778	14	4.12244e-08	76.5778	0.346276	1	0.556229	0	1	1	0.972054	Caudate
ENSG00000261455.1	0.4445	7	0.00319575	0.0137083	0.233125	0.815664	56.5781	14	4.62826e-07	70.5781	0.372005	1	0.541913	0	1	1	0.972054	Cerebellum
ENSG00000118939.17	0.6846	7	0.00257429	0.0110459	0.233054	0.815719	59.6193	14	1.36799e-07	73.6193	4.04458	1	0.0443133	0	1	1	0.972054	Caudate
ENSG00000169609.13	0.4868	7	0.00305279	0.0130992	0.233052	0.815721	57.2952	14	3.47689e-07	71.2952	1.02258	1	0.311907	0	1	1	0.972054	Hypothalamus
ENSG00000196363.9	0.5356	7	-0.00291008	0.0124882	-0.233027	0.81574	61.3979	14	6.66181e-08	75.3979	1.67877	1	0.195088	0	1	1	0.972054	Cerebellar.Hemisphere
ENSG00000224557.7	0.4614	7	0.00313447	0.0134549	0.232961	0.815792	59.4957	14	1.4379e-07	73.4957	0.258109	1	0.611422	0	1	1	0.972054	Blood
ENSG00000118495.18	0.236	7	0.00438178	0.0188132	0.232909	0.815832	60.1494	14	1.10449e-07	74.1494	3.02595	1	0.0819422	0	1	1	0.972054	Blood
ENSG00000216775.2	0.2927	7	0.00393436	0.016893	0.232898	0.815841	55.5025	14	7.09608e-07	69.5025	0.0354422	1	0.850672	0	1	1	0.972054	Hypothalamus
ENSG00000279513.1	0.2236	7	-0.00450074	0.0193278	-0.232863	0.815867	62.8828	14	3.64032e-08	76.8828	2.16067	1	0.141583	0	1	1	0.972054	Amygdala
ENSG00000204256.12	0.3683	7	0.00350622	0.0150598	0.23282	0.815901	62.2252	14	4.75913e-08	76.2252	0.421545	1	0.516167	0	1	1	0.972054	Cerebellar.Hemisphere
ENSG00000073578.16	0.1631	7	0.00526875	0.0226304	0.232817	0.815903	57.1008	14	3.7575e-07	71.1008	0.736826	1	0.39068	0	1	1	0.972054	Blood
ENSG00000204428.12	0.435	7	0.00322484	0.0138572	0.23272	0.815979	63.8335	14	2.4683e-08	77.8335	0.133093	1	0.715246	0	1	1	0.972057	Spine
ENSG00000140564.11	0.0764	7	0.00769344	0.0330653	0.232674	0.816015	58.1042	14	2.51541e-07	72.1042	0.0146502	1	0.903661	0	1	1	0.972057	Blood
ENSG00000167747.13	0.371	7	0.0034909	0.0150049	0.232651	0.816033	56.3604	14	5.04724e-07	70.3604	0.36599	1	0.545198	0	1	1	0.972057	Caudate
ENSG00000257497.2	0.183	7	-0.00497045	0.0213646	-0.232649	0.816034	56.0636	14	5.67934e-07	70.0636	0.46864	1	0.493613	0	1	1	0.972057	Putamen
ENSG00000255507.5	0.182	7	-0.00498315	0.0214231	-0.232606	0.816067	59.4301	14	1.4764e-07	73.4301	0.988028	1	0.320225	0	1	1	0.972059	Frontal.Cortex
ENSG00000090989.17	0.142	7	0.00563738	0.0242535	0.232435	0.8162	58.617	14	2.04764e-07	72.617	0.00108817	1	0.973685	0	1	1	0.972179	Hypothalamus
ENSG00000064692.18	0.318	7	-0.00376223	0.0162071	-0.232134	0.816434	58.0933	14	2.52647e-07	72.0933	2.50289	1	0.113638	0	1	1	0.97242	Cerebellar.Hemisphere
ENSG00000135953.10	0.2137	7	0.00458796	0.0197705	0.232061	0.81649	58.6064	14	2.05638e-07	72.6064	0.527858	1	0.467509	0	1	1	0.972436	Cerebellum
ENSG00000160963.13	0.4814	7	-0.00305528	0.0131724	-0.231945	0.816581	60.5871	14	9.25352e-08	74.5871	3.43988	1	0.0636404	0	1	1	0.972436	Caudate
ENSG00000105612.8	0.382	7	0.00342768	0.0147872	0.2318	0.816694	62.2051	14	4.79823e-08	76.2051	2.05583	1	0.151625	0	1	1	0.972436	Cerebellar.Hemisphere
ENSG00000260078.3	0.0554	7	-0.00900052	0.0388298	-0.231794	0.816698	57.4953	14	3.20968e-07	71.4953	0.00237076	1	0.961166	0	1	1	0.972436	Blood
ENSG00000070476.14	0.1735	7	0.0050842	0.0219416	0.231715	0.81676	57.461	14	3.25405e-07	71.461	0.444786	1	0.504822	0	1	1	0.972436	Blood
ENSG00000224965.1	0.1777	7	-0.00502307	0.0216808	-0.231683	0.816784	56.9488	14	3.99251e-07	70.9488	0.157266	1	0.691686	0	1	1	0.972436	Cerebellum
ENSG00000254158.1	0.2694	7	0.00407944	0.0176084	0.231675	0.81679	62.4919	14	4.26933e-08	76.4919	1.44679	1	0.229043	0	1	1	0.972436	Cortex
ENSG00000137269.14	0.2032	7	-0.00469501	0.0202748	-0.231568	0.816873	63.5918	14	2.72491e-08	77.5918	1.00348	1	0.31647	0	1	1	0.972436	Hippocampus
ENSG00000174938.14	0.1849	7	0.00492186	0.0212545	0.231568	0.816874	60.5219	14	9.50052e-08	74.5219	3.44461	1	0.0634585	0	1	1	0.972436	Cerebellar.Hemisphere
ENSG00000196236.12	0.131	7	0.00584384	0.0252513	0.231427	0.816983	58.4733	14	2.1693e-07	72.4733	1.59107	1	0.207173	0	1	1	0.972436	Nucleus.Accumbens
ENSG00000196236.12	0.1689	7	0.00514557	0.0222384	0.231382	0.817018	58.4735	14	2.16907e-07	72.4735	1.59107	1	0.207173	0	1	1	0.972436	Cerebellar.Hemisphere
ENSG00000142396.10	0.2241	7	-0.00446697	0.0193063	-0.231374	0.817024	67.3422	14	5.82281e-09	81.3422	7.48685	1	0.00621511	0	1	1	0.972436	Cerebellum
ENSG00000235077.1	0.1443	7	0.00556657	0.0240595	0.231367	0.817029	63.095	14	3.33825e-08	77.095	0.00913779	1	0.923845	0	1	1	0.972436	Frontal.Cortex
ENSG00000198093.10	0.2372	7	0.0043416	0.0187656	0.23136	0.817035	58.6872	14	1.99068e-07	72.6872	0.0387907	1	0.843864	0	1	1	0.972436	ACC
ENSG00000269951.1	0.1526	7	0.00540868	0.023396	0.231179	0.817175	56.9533	14	3.98527e-07	70.9533	0.0400006	1	0.841479	0	1	1	0.972436	Cortex
ENSG00000251453.1	0.2187	7	0.00451788	0.0195432	0.231174	0.817179	56.7581	14	4.3079e-07	70.7581	0.00790384	1	0.929159	0	1	1	0.972436	Cerebellar.Hemisphere
ENSG00000106853.18	0.2638	7	0.00411283	0.0177943	0.231131	0.817213	56.6757	14	4.45165e-07	70.6757	0.377035	1	0.539194	0	1	1	0.972436	Putamen
ENSG00000109790.16	0.1234	7	0.00601311	0.0260173	0.23112	0.817222	56.7111	14	4.38945e-07	70.7111	0.076484	1	0.78212	0	1	1	0.972436	Blood
ENSG00000148290.9	0.8869	7	-0.00224276	0.0097047	-0.231101	0.817236	61.9335	14	5.35894e-08	75.9335	5.95258	1	0.0146957	0	1	1	0.972436	Cortex
ENSG00000122548.5	0.5155	7	0.00294171	0.0127293	0.231097	0.817239	62.2078	14	4.79308e-08	76.2078	5.22371	1	0.022281	0	1	1	0.972436	Nucleus.Accumbens
ENSG00000237575.4	0.1665	7	0.00517584	0.0223982	0.231083	0.81725	57.9579	14	2.66724e-07	71.9579	0.000277349	1	0.986713	0	1	1	0.972436	Cerebellum
ENSG00000156218.12	0.4751	7	0.00306358	0.0132595	0.231048	0.817277	62.9252	14	3.57782e-08	76.9252	0.723371	1	0.39504	0	1	1	0.972436	Cerebellum
ENSG00000156218.12	0.1836	7	0.00492773	0.0213296	0.231028	0.817293	62.9253	14	3.5778e-08	76.9253	0.723327	1	0.395055	0	1	1	0.972436	Caudate
ENSG00000156218.12	0.1849	7	0.00491008	0.0212545	0.231014	0.817304	62.9253	14	3.57778e-08	76.9253	0.723344	1	0.395049	0	1	1	0.972436	Cerebellar.Hemisphere
ENSG00000196569.11	0.258	7	0.00415629	0.0179932	0.230992	0.817321	58.2397	14	2.3824e-07	72.2397	0.387109	1	0.533823	0	1	1	0.972436	Substantia.Nigra
ENSG00000154124.4	0.2116	7	0.00458934	0.0198683	0.230987	0.817325	58.8204	14	1.88697e-07	72.8204	0.244823	1	0.620744	0	1	1	0.972436	Blood
ENSG00000263874.2	0.2525	7	-0.00420038	0.0181882	-0.23094	0.817361	57.1009	14	3.75746e-07	71.1009	1.13856	1	0.285956	0	1	1	0.972436	Nucleus.Accumbens
ENSG00000151923.17	0.1987	7	0.00473242	0.0205031	0.230815	0.817459	56.6226	14	4.54692e-07	70.6226	0.284774	1	0.593589	0	1	1	0.972436	Caudate
ENSG00000178852.15	0.4805	7	-0.00304306	0.0131848	-0.230801	0.817469	59.8834	14	1.22975e-07	73.8834	0.194538	1	0.659167	0	1	1	0.972436	Spine
ENSG00000214174.8	0.4969	7	0.00299233	0.0129654	0.230794	0.817475	61.8127	14	5.62868e-08	75.8127	3.8848	1	0.0487252	0	1	1	0.972436	Blood
ENSG00000130158.13	0.2089	7	-0.00461471	0.0199963	-0.230778	0.817487	55.7922	14	6.32575e-07	69.7922	0.000338934	1	0.985312	0	1	1	0.972436	Putamen
ENSG00000054219.10	0.2421	7	0.00428655	0.0185747	0.230773	0.817491	62.5388	14	4.18858e-08	76.5388	0.871032	1	0.35067	0	1	1	0.972436	Hypothalamus
ENSG00000100336.17	0.337	7	-0.00363299	0.0157436	-0.23076	0.817502	57.745	14	2.90461e-07	71.745	0.0549604	1	0.814646	0	1	1	0.972436	Substantia.Nigra
ENSG00000008838.19	0.3184	7	-0.0037352	0.0161968	-0.230614	0.817615	59.5318	14	1.41713e-07	73.5318	0.105608	1	0.745201	0	1	1	0.972533	Nucleus.Accumbens
ENSG00000234155.1	0.1388	7	-0.00565406	0.0245315	-0.230481	0.817718	58.2979	14	2.32748e-07	72.2979	2.57622	1	0.10848	0	1	1	0.972617	Cortex
ENSG00000205572.9	0.1141	7	0.00623204	0.0270568	0.230332	0.817834	65.1765	14	1.42275e-08	79.1765	0.87947	1	0.348347	0	1	1	0.972681	Cerebellum
ENSG00000092964.17	0.2715	7	-0.00404004	0.0175402	-0.23033	0.817835	56.6883	14	4.42938e-07	70.6883	0.0861362	1	0.769148	0	1	1	0.972681	Frontal.Cortex
ENSG00000186907.7	0.5176	7	0.00292534	0.0127035	0.230279	0.817875	64.4676	14	1.90351e-08	78.4676	0.187388	1	0.6651	0	1	1	0.97269	Cerebellum
ENSG00000139344.7	0.384	7	-0.00339427	0.0147487	-0.23014	0.817983	55.8433	14	6.19878e-07	69.8433	0.151793	1	0.696828	0	1	1	0.972733	Spine
ENSG00000143153.12	0.4143	7	0.00326742	0.0141991	0.230114	0.818003	58.7286	14	1.95786e-07	72.7286	0.00202505	1	0.964107	0	1	1	0.972733	Caudate
ENSG00000091490.10	0.4855	7	0.00301612	0.0131167	0.229945	0.818134	67.335	14	5.84021e-09	81.335	5.07746	1	0.0242389	0	1	1	0.972733	Caudate
ENSG00000144278.14	0.1344	7	-0.00573218	0.0249299	-0.229932	0.818144	59.9138	14	1.21473e-07	73.9138	0.155706	1	0.693141	0	1	1	0.972733	Nucleus.Accumbens
ENSG00000140319.10	0.1811	7	-0.00493779	0.0214763	-0.229918	0.818156	58.3852	14	2.24729e-07	72.3852	1.23991	1	0.265488	0	1	1	0.972733	Cerebellum
ENSG00000213938.3	0.2959	7	-0.00386169	0.0168015	-0.229842	0.818214	56.615	14	4.56062e-07	70.615	0.850975	1	0.356277	0	1	1	0.972733	ACC
ENSG00000270659.1	0.1808	7	-0.00493965	0.0214941	-0.229814	0.818236	55.8094	14	6.28268e-07	69.8094	0.0412666	1	0.839024	0	1	1	0.972733	Cerebellum
ENSG00000101474.11	0.2417	7	0.00427224	0.0185901	0.229813	0.818237	56.3655	14	5.037e-07	70.3655	0.152902	1	0.695777	0	1	1	0.972733	Blood
ENSG00000138709.17	0.0959	7	-0.00678126	0.0295128	-0.229774	0.818268	58.4221	14	2.21434e-07	72.4221	0.208552	1	0.647905	0	1	1	0.972733	Cortex
ENSG00000105483.17	0.3046	7	0.0038049	0.0165598	0.229768	0.818272	56.454	14	4.86254e-07	70.454	0.379921	1	0.537645	0	1	1	0.972733	Frontal.Cortex
ENSG00000137804.12	0.3723	7	0.00344039	0.0149786	0.229687	0.818335	64.337	14	2.00825e-08	78.337	0.00136585	1	0.970519	0	1	1	0.972733	Cerebellar.Hemisphere
ENSG00000147912.12	0.1174	7	0.00612599	0.0266738	0.229663	0.818354	55.8803	14	6.1084e-07	69.8803	0.341918	1	0.558724	0	1	1	0.972733	Blood
ENSG00000158528.11	0.1509	7	-0.00540289	0.0235274	-0.229642	0.81837	60.649	14	9.02455e-08	74.649	1.55323	1	0.21266	0	1	1	0.972733	Cerebellum
ENSG00000283445.1	0.3453	7	-0.00357153	0.0155532	-0.229633	0.818377	68.6225	14	3.42439e-09	82.6225	9.40888	1	0.00215937	0	1	1	0.972733	Frontal.Cortex
ENSG00000160299.16	0.15	7	-0.00541845	0.0235979	-0.229616	0.81839	62.1814	14	4.84479e-08	76.1814	0.00182262	1	0.965947	0	1	1	0.972733	Putamen
ENSG00000171084.15	0.3303	7	-0.00364973	0.0159025	-0.229507	0.818475	56.6346	14	4.52524e-07	70.6346	0.0536951	1	0.816754	0	1	1	0.972796	Hypothalamus
ENSG00000126775.8	0.307	7	0.00378365	0.0164949	0.229383	0.818571	59.0143	14	1.7454e-07	73.0143	3.34627	1	0.0673574	0	1	1	0.972845	Cerebellar.Hemisphere
ENSG00000115073.7	0.2034	7	-0.00464715	0.0202649	-0.229321	0.81862	59.3426	14	1.52934e-07	73.3426	0.210808	1	0.646135	0	1	1	0.972845	Putamen
ENSG00000136444.9	0.4428	7	-0.00314874	0.0137346	-0.229256	0.81867	57.1893	14	3.62708e-07	71.1893	0.358883	1	0.549127	0	1	1	0.972845	Frontal.Cortex
ENSG00000271811.1	0.3217	7	-0.00369373	0.0161136	-0.22923	0.81869	56.9337	14	4.01659e-07	70.9337	0.535298	1	0.464388	0	1	1	0.972845	Nucleus.Accumbens
ENSG00000278445.1	0.1853	7	0.00486681	0.0212316	0.229225	0.818694	64.109	14	2.20501e-08	78.109	2.11539	1	0.145825	0	1	1	0.972845	Nucleus.Accumbens
ENSG00000197157.10	0.1684	7	-0.00510476	0.0222714	-0.229206	0.818709	67.687	14	5.04805e-09	81.687	0.603885	1	0.4371	0	1	1	0.972845	Cerebellar.Hemisphere
ENSG00000245832.6	0.265	7	-0.0040676	0.017754	-0.229109	0.818784	70.2736	14	1.72192e-09	84.2736	1.25517	1	0.262567	0	1	1	0.972885	Spine
ENSG00000117834.12	0.205	7	0.00462416	0.0201856	0.229082	0.818805	70.1274	14	1.83022e-09	84.1274	11.3795	1	0.000742604	0	1	1	0.972885	Hippocampus
ENSG00000107854.5	0.182	7	0.00490593	0.0214231	0.229002	0.818867	57.3003	14	3.46981e-07	71.3003	0.00861091	1	0.926066	0	1	1	0.97292	Caudate
ENSG00000132330.16	0.2448	7	-0.00422791	0.018472	-0.228882	0.81896	57.8882	14	2.74273e-07	71.8882	1.97188	1	0.160249	0	1	1	0.972993	Caudate
ENSG00000066136.20	0.112	7	0.00624493	0.0273093	0.228674	0.819122	58.4348	14	2.20308e-07	72.4348	0.387619	1	0.533553	0	1	1	0.973014	Cerebellum
ENSG00000272145.1	0.2144	7	-0.00451356	0.0197382	-0.228672	0.819124	58.4348	14	2.20308e-07	72.4348	0.387622	1	0.533552	0	1	1	0.973014	ACC
ENSG00000272145.1	0.1839	7	-0.00487321	0.0213122	-0.228658	0.819135	58.4348	14	2.20307e-07	72.4348	0.387634	1	0.533546	0	1	1	0.973014	Amygdala
ENSG00000204344.14	0.4145	7	-0.00324594	0.0141957	-0.228656	0.819136	57.3292	14	3.42995e-07	71.3292	0.955996	1	0.328198	0	1	1	0.973014	Cerebellum
ENSG00000222035.3	0.288	7	0.00389406	0.0170303	0.228654	0.819138	56.2609	14	5.25084e-07	70.2609	0.585685	1	0.444092	0	1	1	0.973014	Cerebellar.Hemisphere
ENSG00000130775.15	0.0947	7	-0.006789	0.0296992	-0.228592	0.819186	57.5838	14	3.09809e-07	71.5838	0.230169	1	0.631399	0	1	1	0.973016	Blood
ENSG00000021300.13	0.1467	7	0.00545408	0.0238618	0.228569	0.819204	60.6572	14	8.99452e-08	74.6572	0.0608251	1	0.805197	0	1	1	0.973016	Cortex
ENSG00000126775.8	0.2718	7	0.00400611	0.0175305	0.228522	0.81924	56.9482	14	3.9934e-07	70.9482	1.3178	1	0.250988	0	1	1	0.973021	Caudate
ENSG00000149084.12	0.563	7	0.00278079	0.0121805	0.228299	0.819414	60.0827	14	1.13464e-07	74.0827	0.00167588	1	0.967346	0	1	1	0.97319	Hippocampus
ENSG00000224050.1	0.2979	7	-0.00382181	0.016745	-0.228237	0.819462	57.1474	14	3.68837e-07	71.1474	1.65188	1	0.198703	0	1	1	0.973195	Cerebellum
ENSG00000085382.11	0.1769	7	-0.00495896	0.0217297	-0.228211	0.819482	57.8074	14	2.83297e-07	71.8074	0.23437	1	0.628303	0	1	1	0.973195	Frontal.Cortex
ENSG00000131379.9	0.4436	7	0.00312825	0.0137222	0.22797	0.819669	55.4547	14	7.23172e-07	69.4547	0.00142746	1	0.969862	0	1	1	0.973258	Caudate
ENSG00000179428.2	0.236	7	-0.00428733	0.0188132	-0.227889	0.819732	60.6347	14	9.07674e-08	74.6347	0.0319286	1	0.858185	0	1	1	0.973258	Spine
ENSG00000172318.5	0.1709	7	-0.00503788	0.0221079	-0.227876	0.819742	60.5433	14	9.41898e-08	74.5433	0.192151	1	0.661132	0	1	1	0.973258	Cortex
ENSG00000283236.1	0.3785	7	-0.00338518	0.0148555	-0.227875	0.819744	56.2749	14	5.22169e-07	70.2749	0.679391	1	0.409797	0	1	1	0.973258	Hypothalamus
ENSG00000168903.8	0.508	7	-0.00292191	0.0128229	-0.227866	0.819751	56.0396	14	5.73377e-07	70.0396	0.132157	1	0.716206	0	1	1	0.973258	Substantia.Nigra
ENSG00000187742.14	0.1733	7	-0.00499925	0.0219543	-0.227711	0.819871	58.9859	14	1.76549e-07	72.9859	0.514909	1	0.473022	0	1	1	0.973258	Blood
ENSG00000268038.1	0.167	7	-0.00509069	0.0223646	-0.227623	0.81994	57.2471	14	3.54437e-07	71.2471	0.0790146	1	0.778637	0	1	1	0.973258	ACC
ENSG00000023839.10	0.2129	7	0.00450857	0.0198075	0.227619	0.819943	58.4635	14	2.17778e-07	72.4635	1.57836	1	0.208998	0	1	1	0.973258	Spine
ENSG00000203392.3	0.2133	7	0.00450389	0.019789	0.227596	0.819961	66.0446	14	9.9521e-09	80.0446	0.040845	1	0.839837	0	1	1	0.973258	Cerebellum
ENSG00000250508.1	0.558	7	-0.00278433	0.0122349	-0.227572	0.819979	57.2248	14	3.5761e-07	71.2248	0.240584	1	0.623785	0	1	1	0.973258	Substantia.Nigra
ENSG00000182771.18	0.1537	7	-0.00530429	0.0233121	-0.227534	0.820009	61.1043	14	7.50431e-08	75.1043	0.099767	1	0.752109	0	1	1	0.973258	Hippocampus
ENSG00000143384.12	0.0783	7	-0.00743135	0.0326616	-0.227525	0.820015	59.4728	14	1.45118e-07	73.4728	0.277374	1	0.598428	0	1	1	0.973258	Cerebellum
ENSG00000076003.4	0.1343	7	0.0056742	0.0249391	0.227522	0.820018	60.6446	14	9.04036e-08	74.6446	4.92605	1	0.0264547	0	1	1	0.973258	Cerebellum
ENSG00000188312.13	0.528	7	0.00286165	0.0125777	0.227517	0.820021	56.8271	14	4.191e-07	70.8271	0.76452	1	0.381918	0	1	1	0.973258	ACC
ENSG00000153113.23	0.3318	7	0.00360985	0.0158665	0.227514	0.820024	60.0698	14	1.14058e-07	74.0698	1.45506	1	0.227718	0	1	1	0.973258	Nucleus.Accumbens
ENSG00000102575.10	0.1895	7	0.00477544	0.0209949	0.227457	0.820069	60.6249	14	9.11287e-08	74.6249	0.0316154	1	0.858874	0	1	1	0.973258	Nucleus.Accumbens
ENSG00000106853.18	0.3171	7	0.00369143	0.0162301	0.227444	0.820079	55.5325	14	7.01217e-07	69.5325	0.0778285	1	0.780262	0	1	1	0.973258	Cerebellum
ENSG00000272572.1	0.303	7	-0.00377362	0.0166034	-0.22728	0.820206	56.8262	14	4.19251e-07	70.8262	0.0123159	1	0.911634	0	1	1	0.973365	ACC
ENSG00000175772.10	0.2145	7	-0.00448328	0.0197336	-0.22719	0.820276	56.5012	14	4.77208e-07	70.5012	0.0323402	1	0.857283	0	1	1	0.973365	Caudate
ENSG00000226496.2	0.491	7	0.0029622	0.013043	0.22711	0.820338	71.9413	14	8.57159e-10	85.9413	2.36099	1	0.124403	0	1	1	0.973365	Hypothalamus
ENSG00000100934.14	0.1013	7	-0.00652105	0.0287154	-0.227093	0.820352	56.7552	14	4.31287e-07	70.7552	0.804571	1	0.36973	0	1	1	0.973365	Cerebellum
ENSG00000230438.6	0.2733	7	0.00396931	0.0174823	0.227047	0.820387	56.5617	14	4.65851e-07	70.5617	0.631348	1	0.426861	0	1	1	0.973365	Blood
ENSG00000271976.1	0.2524	7	-0.00412981	0.0181918	-0.227015	0.820412	56.4812	14	4.81025e-07	70.4812	0.450707	1	0.501999	0	1	1	0.973365	Caudate
ENSG00000228701.1	0.5746	7	-0.0027369	0.0120569	-0.226999	0.820425	56.6925	14	4.42201e-07	70.6925	0.592624	1	0.441406	0	1	1	0.973365	Hypothalamus
ENSG00000163430.11	0.5337	7	-0.00283946	0.0125103	-0.226969	0.820448	57.2675	14	3.51564e-07	71.2675	0.970084	1	0.324659	0	1	1	0.973365	Spine
ENSG00000276070.4	0.3427	7	-0.00354188	0.0156121	-0.226867	0.820527	57.5006	14	3.20289e-07	71.5006	1.10823	1	0.292467	0	1	1	0.973365	Putamen
ENSG00000231625.4	0.144	7	-0.00546276	0.0240845	-0.226816	0.820567	56.6571	14	4.48474e-07	70.6571	0.323617	1	0.569442	0	1	1	0.973365	Cerebellum
ENSG00000138111.14	0.25	7	-0.00414579	0.0182789	-0.226808	0.820573	69.0314	14	2.88911e-09	83.0314	2.44856	1	0.117633	0	1	1	0.973365	Putamen
ENSG00000229539.1	0.2434	7	-0.00420103	0.018525	-0.226776	0.820598	57.8222	14	2.8162e-07	71.8222	1.60385	1	0.205358	0	1	1	0.973365	Frontal.Cortex
ENSG00000267452.1	0.2612	7	-0.0040547	0.0178827	-0.226739	0.820627	57.594	14	3.08552e-07	71.594	0.0337192	1	0.854305	0	1	1	0.973365	Frontal.Cortex
ENSG00000100890.15	0.159	7	0.00519654	0.0229203	0.226722	0.82064	59.7155	14	1.31594e-07	73.7155	2.83452	1	0.0922586	0	1	1	0.973365	Putamen
ENSG00000204261.8	0.1111	7	-0.00621594	0.0274197	-0.226696	0.82066	61.3989	14	6.65899e-08	75.3989	0.194346	1	0.659324	0	1	1	0.973365	Blood
ENSG00000154080.13	0.2559	7	0.00409524	0.0180669	0.22667	0.82068	56.9561	14	3.98093e-07	70.9561	0.0761987	1	0.782516	0	1	1	0.973365	Cerebellar.Hemisphere
ENSG00000168522.12	0.2653	7	-0.0040213	0.017744	-0.226629	0.820712	56.3121	14	5.14499e-07	70.3121	0.0272331	1	0.868925	0	1	1	0.973365	Putamen
ENSG00000110841.13	0.4104	7	0.00323195	0.0142664	0.226542	0.82078	56.0848	14	5.63182e-07	70.0848	0.0054123	1	0.941354	0	1	1	0.973407	Hippocampus
ENSG00000189223.14	0.4353	7	0.00313744	0.0138524	0.226491	0.820819	59.8894	14	1.22676e-07	73.8894	1.03785	1	0.308323	0	1	1	0.973416	ACC
ENSG00000272444.1	0.1233	7	0.0058919	0.0260278	0.226369	0.820914	60.4013	14	9.9757e-08	74.4013	2.73708	1	0.0980437	0	1	1	0.973491	Blood
ENSG00000133773.11	0.448	7	-0.00308895	0.0136546	-0.22622	0.82103	56.4599	14	4.85131e-07	70.4599	0.0113793	1	0.915048	0	1	1	0.973591	Substantia.Nigra
ENSG00000216775.2	0.4234	7	0.00317398	0.0140457	0.225975	0.821221	55.499	14	7.10567e-07	69.499	0.0393232	1	0.84281	0	1	1	0.973706	Frontal.Cortex
ENSG00000167083.6	0.2319	7	0.00428776	0.0189788	0.225923	0.821261	58.9435	14	1.79587e-07	72.9435	0.765217	1	0.381701	0	1	1	0.973706	ACC
ENSG00000143028.8	0.1011	7	-0.0064927	0.0287438	-0.225882	0.821293	63.7769	14	2.52624e-08	77.7769	0.819844	1	0.365226	0	1	1	0.973706	Caudate
ENSG00000163749.17	0.2897	7	0.00383533	0.0169803	0.22587	0.821303	56.4808	14	4.81106e-07	70.4808	0.467095	1	0.494327	0	1	1	0.973706	Cortex
ENSG00000156170.12	0.244	7	0.00417807	0.0185022	0.225815	0.821346	61.0357	14	7.71594e-08	75.0357	4.16552	1	0.0412547	0	1	1	0.973706	Substantia.Nigra
ENSG00000196072.11	0.2743	7	-0.00394042	0.0174504	-0.225807	0.821352	64.2033	14	2.12139e-08	78.2033	6.84413	1	0.00889331	0	1	1	0.973706	Cerebellum
ENSG00000206562.11	0.287	7	0.00385067	0.01706	0.225714	0.821424	60.8408	14	8.35002e-08	74.8408	2.41002	1	0.120561	0	1	1	0.973706	Nucleus.Accumbens
ENSG00000225733.5	0.2525	7	0.0041049	0.0181882	0.225691	0.821442	56.4491	14	4.87205e-07	70.4491	0.950265	1	0.329652	0	1	1	0.973706	Hypothalamus
ENSG00000150594.6	0.0421	7	-0.01005	0.044543	-0.225624	0.821494	55.8722	14	6.128e-07	69.8722	0.256393	1	0.612609	0	1	1	0.973706	Blood
ENSG00000204531.17	0.3811	7	0.00333966	0.0148047	0.225581	0.821527	59.038	14	1.72886e-07	73.038	0.209983	1	0.646781	0	1	1	0.973706	Caudate
ENSG00000131069.19	0.2073	7	0.0045265	0.0200733	0.225498	0.821592	58.4884	14	2.15612e-07	72.4884	0.589804	1	0.442495	0	1	1	0.973706	Cerebellum
ENSG00000196091.13	0.1526	7	0.00527544	0.023396	0.225485	0.821602	60.4934	14	9.6108e-08	74.4934	1.35184	1	0.244956	0	1	1	0.973706	Caudate
ENSG00000179115.10	0.1056	7	0.00634121	0.0281247	0.225468	0.821615	59.7016	14	1.32332e-07	73.7016	0.741628	1	0.38914	0	1	1	0.973706	Blood
ENSG00000204584.1	0.2334	7	0.00426324	0.0189177	0.225357	0.821702	57.9837	14	2.63987e-07	71.9837	0.00528755	1	0.942032	0	1	1	0.973706	Nucleus.Accumbens
ENSG00000134986.13	0.1094	7	0.00622664	0.0276319	0.225343	0.821713	59.3744	14	1.50987e-07	73.3744	0.886965	1	0.346301	0	1	1	0.973706	Blood
ENSG00000188234.13	0.832	7	0.0022576	0.0100198	0.225314	0.821735	56.1594	14	5.46708e-07	70.1594	0.165036	1	0.684562	0	1	1	0.973706	Frontal.Cortex
ENSG00000137216.18	0.2163	7	-0.00442768	0.0196513	-0.225313	0.821736	60.3362	14	1.02416e-07	74.3362	2.18287	1	0.139554	0	1	1	0.973706	Blood
ENSG00000182670.13	0.33	7	-0.00358441	0.0159097	-0.225297	0.821748	57.2573	14	3.5299e-07	71.2573	0.375289	1	0.540136	0	1	1	0.973706	Putamen
ENSG00000136010.13	0.1862	7	-0.00477134	0.0211802	-0.225274	0.821766	56.237	14	5.30109e-07	70.237	0.770414	1	0.380089	0	1	1	0.973706	Nucleus.Accumbens
ENSG00000046604.12	0.2301	7	0.00429191	0.0190529	0.225263	0.821775	57.1698	14	3.65546e-07	71.1698	1.50619	1	0.219721	0	1	1	0.973706	Nucleus.Accumbens
ENSG00000053328.8	0.361	7	-0.00342606	0.0152113	-0.225232	0.821799	57.7942	14	2.848e-07	71.7942	0.599855	1	0.438633	0	1	1	0.973706	Cerebellum
ENSG00000272689.1	0.176	7	-0.00490458	0.0217853	-0.225133	0.821876	57.9386	14	2.68793e-07	71.9386	0.294484	1	0.587361	0	1	1	0.973759	Nucleus.Accumbens
ENSG00000137860.11	0.2274	7	-0.00431238	0.0191657	-0.225005	0.821975	58.4602	14	2.18069e-07	72.4602	0.00122136	1	0.972121	0	1	1	0.973839	Hippocampus
ENSG00000180626.9	0.2365	7	-0.0042264	0.0187933	-0.224888	0.822066	58.5497	14	2.10378e-07	72.5497	0.126494	1	0.722096	0	1	1	0.973909	Cortex
ENSG00000124588.19	0.6077	7	-0.00263589	0.011724	-0.224829	0.822112	60.6075	14	9.17729e-08	74.6075	0.340494	1	0.559544	0	1	1	0.973925	Frontal.Cortex
ENSG00000076003.4	0.2967	7	-0.00377162	0.0167788	-0.224785	0.822147	56.446	14	4.87817e-07	70.446	0.804516	1	0.369747	0	1	1	0.973928	Nucleus.Accumbens
ENSG00000206344.7	0.3763	7	-0.00334668	0.0148988	-0.224627	0.822269	60.2849	14	1.04562e-07	74.2849	0.268271	1	0.604494	0	1	1	0.973961	Blood
ENSG00000136104.19	0.3407	7	-0.00351717	0.0156579	-0.224626	0.82227	59.8824	14	1.23025e-07	73.8824	0.200279	1	0.654496	0	1	1	0.973961	Nucleus.Accumbens
ENSG00000136104.19	0.601	7	-0.00264806	0.0117891	-0.224619	0.822276	59.8827	14	1.23007e-07	73.8827	0.200624	1	0.654217	0	1	1	0.973961	Substantia.Nigra
ENSG00000241278.1	0.2632	7	-0.00400088	0.0178146	-0.224584	0.822303	59.7353	14	1.30547e-07	73.7353	0.152734	1	0.695937	0	1	1	0.973961	Frontal.Cortex
ENSG00000255139.1	0.1386	7	0.00550906	0.0245492	0.224409	0.822439	55.5344	14	7.00678e-07	69.5344	0.00266366	1	0.958839	0	1	1	0.974085	Caudate
ENSG00000142856.16	0.6389	7	0.00256465	0.0114341	0.224298	0.822526	61.0084	14	7.80188e-08	75.0084	0.189695	1	0.66317	0	1	1	0.974097	Cerebellum
ENSG00000143194.12	0.3191	7	0.00362811	0.0161791	0.224246	0.822566	56.263	14	5.24648e-07	70.263	0.612388	1	0.43389	0	1	1	0.974097	Caudate
ENSG00000259751.1	0.1829	7	0.00479201	0.0213704	0.224236	0.822574	68.8669	14	3.09367e-09	82.8669	0.508781	1	0.475667	0	1	1	0.974097	Cerebellum
ENSG00000263528.7	0.2914	7	-0.00379639	0.0169307	-0.224232	0.822577	55.684	14	6.60316e-07	69.684	0.106867	1	0.74374	0	1	1	0.974097	Cerebellum
ENSG00000161036.12	0.5196	7	0.00284215	0.012679	0.224162	0.822631	63.7758	14	2.52736e-08	77.7758	2.874	1	0.090021	0	1	1	0.974123	Cerebellum
ENSG00000233297.4	0.3182	7	0.00363053	0.016202	0.224079	0.822696	57.8389	14	2.79744e-07	71.8389	0.238102	1	0.62558	0	1	1	0.974149	Caudate
ENSG00000047346.12	0.2578	7	-0.00403297	0.0180002	-0.224051	0.822717	59.7336	14	1.30635e-07	73.7336	0.34921	1	0.554561	0	1	1	0.974149	Nucleus.Accumbens
ENSG00000272145.1	0.3382	7	0.00352004	0.0157157	0.223983	0.822771	58.6146	14	2.04964e-07	72.6146	0.218235	1	0.640388	0	1	1	0.974174	Cerebellum
ENSG00000263627.1	0.545	7	-0.00277142	0.01238	-0.223863	0.822864	56.0747	14	5.65431e-07	70.0747	0.0146455	1	0.903676	0	1	1	0.974185	Putamen
ENSG00000163110.14	0.1645	7	-0.00504439	0.0225339	-0.223858	0.822868	56.5157	14	4.74457e-07	70.5157	0.632255	1	0.426529	0	1	1	0.974185	Cortex
ENSG00000144909.7	0.222	7	0.00434207	0.0193974	0.223848	0.822875	60.0774	14	1.13708e-07	74.0774	2.58539	1	0.107854	0	1	1	0.974185	Putamen
ENSG00000235241.1	0.2126	7	-0.00443406	0.0198216	-0.223699	0.822992	57.0841	14	3.78273e-07	71.0841	1.3227	1	0.250108	0	1	1	0.97423	Caudate
ENSG00000277373.1	0.197	7	-0.00460614	0.0205914	-0.223692	0.822997	58.5082	14	2.13905e-07	72.5082	1.86902	1	0.171588	0	1	1	0.97423	Cortex
ENSG00000141295.13	0.3427	7	-0.00349205	0.0156121	-0.223675	0.82301	57.2377	14	3.55767e-07	71.2377	0.0828346	1	0.773492	0	1	1	0.97423	Frontal.Cortex
ENSG00000268364.1	0.1676	7	0.00499122	0.0223245	0.223576	0.823087	56.496	14	4.78191e-07	70.496	0.652785	1	0.419119	0	1	1	0.97423	Cortex
ENSG00000085491.15	0.3001	7	-0.0037299	0.0166835	-0.223568	0.823093	58.4967	14	2.149e-07	72.4967	2.39153	1	0.121994	0	1	1	0.97423	Blood
ENSG00000156787.16	0.1943	7	0.00463514	0.020734	0.223553	0.823105	57.9258	14	2.70174e-07	71.9258	1.71604	1	0.190204	0	1	1	0.97423	Cortex
ENSG00000088298.12	0.19	7	-0.00468433	0.0209673	-0.223411	0.823215	57.8141	14	2.82541e-07	71.8141	0.342895	1	0.558163	0	1	1	0.974231	Spine
ENSG00000114030.12	0.4035	7	-0.00321321	0.0143879	-0.223327	0.823281	59.1052	14	1.68274e-07	73.1052	0.0169148	1	0.896521	0	1	1	0.974231	Cerebellar.Hemisphere
ENSG00000261654.1	0.0745	7	0.00747719	0.0334843	0.223304	0.823299	56.6754	14	4.4522e-07	70.6754	0.366718	1	0.544799	0	1	1	0.974231	Blood
ENSG00000263327.6	0.293	7	0.00376988	0.0168844	0.223276	0.823321	56.3226	14	5.12355e-07	70.3226	0.0512149	1	0.820963	0	1	1	0.974231	Hypothalamus
ENSG00000148290.9	0.7268	7	-0.00239119	0.0107204	-0.22305	0.823497	60.1767	14	1.09235e-07	74.1767	4.17812	1	0.0409491	0	1	1	0.974231	Cerebellar.Hemisphere
ENSG00000249628.2	0.45	7	0.00303834	0.0136243	0.223009	0.823528	60.5469	14	9.40522e-08	74.5469	3.43693	1	0.0637539	0	1	1	0.974231	Substantia.Nigra
ENSG00000245937.7	0.1042	7	-0.0063132	0.028313	-0.222979	0.823552	58.3428	14	2.28591e-07	72.3428	0.504342	1	0.477599	0	1	1	0.974231	Blood
ENSG00000136270.13	0.2506	7	-0.00407091	0.018257	-0.222978	0.823552	60.5524	14	9.38415e-08	74.5524	2.13928	1	0.143569	0	1	1	0.974231	Amygdala
ENSG00000183549.10	0.2963	7	-0.00374352	0.0167901	-0.22296	0.823567	56.4105	14	4.94756e-07	70.4105	0.0066886	1	0.934819	0	1	1	0.974231	Hippocampus
ENSG00000164002.11	0.1994	7	-0.00456246	0.0204671	-0.222916	0.823601	58.3334	14	2.29455e-07	72.3334	2.56552	1	0.109217	0	1	1	0.974231	Nucleus.Accumbens
ENSG00000244137.1	0.441	7	0.00306763	0.0137626	0.222897	0.823616	55.8797	14	6.10967e-07	69.8797	0.0451794	1	0.831675	0	1	1	0.974231	Spine
ENSG00000148143.12	0.3364	7	0.00351222	0.0157576	0.22289	0.823621	58.8914	14	1.83388e-07	72.8914	0.590929	1	0.44206	0	1	1	0.974231	Caudate
ENSG00000215196.4	0.2932	7	0.00376197	0.0168786	0.222884	0.823626	60.6429	14	9.04672e-08	74.6429	0.071518	1	0.789139	0	1	1	0.974231	Hypothalamus
ENSG00000162383.11	0.6542	7	0.00251841	0.0112996	0.222876	0.823632	58.8997	14	1.82772e-07	72.8997	2.53437	1	0.111392	0	1	1	0.974231	Cerebellar.Hemisphere
ENSG00000138495.6	0.2091	7	0.00445399	0.0199867	0.222847	0.823654	57.813	14	2.82658e-07	71.813	1.77162	1	0.183182	0	1	1	0.974231	Nucleus.Accumbens
ENSG00000175279.21	0.2202	7	-0.00433968	0.0194765	-0.222817	0.823678	63.3583	14	2.99785e-08	77.3583	0.00194746	1	0.964801	0	1	1	0.974231	Cerebellar.Hemisphere
ENSG00000160284.14	0.354	7	0.00342161	0.0153609	0.222747	0.823732	58.769	14	1.92631e-07	72.769	2.69792	1	0.100479	0	1	1	0.974231	Nucleus.Accumbens
ENSG00000263528.7	0.2273	7	-0.00426963	0.0191699	-0.222726	0.823749	57.3105	14	3.45572e-07	71.3105	0.21063	1	0.646274	0	1	1	0.974231	Cerebellar.Hemisphere
ENSG00000259407.1	0.2225	7	-0.00431497	0.0193756	-0.222702	0.823768	56.6392	14	4.51691e-07	70.6392	0.0733444	1	0.786528	0	1	1	0.974231	Nucleus.Accumbens
ENSG00000166192.14	0.2127	7	0.00441301	0.0198169	0.222689	0.823777	56.5987	14	4.5904e-07	70.5987	0.0416775	1	0.838236	0	1	1	0.974231	ACC
ENSG00000272619.1	0.2054	7	-0.00449002	0.020166	-0.222653	0.823806	60.7665	14	8.6052e-08	74.7665	1.83618	1	0.1754	0	1	1	0.974231	Cerebellum
ENSG00000248099.3	0.724	7	0.00239147	0.0107411	0.222646	0.823811	63.0564	14	3.39131e-08	77.0564	1.34219	1	0.246648	0	1	1	0.974231	Cerebellar.Hemisphere
ENSG00000250579.1	0.568	7	0.00269949	0.0121268	0.222606	0.823842	60.2072	14	1.07902e-07	74.2072	0.559014	1	0.454658	0	1	1	0.974231	Cerebellar.Hemisphere
ENSG00000133816.13	0.4202	7	0.00313761	0.0140991	0.22254	0.823894	61.5487	14	6.26599e-08	75.5487	4.16493	1	0.0412691	0	1	1	0.974254	Cerebellum
ENSG00000283366.1	0.6137	7	0.0025953	0.0116665	0.222457	0.823958	57.3218	14	3.44017e-07	71.3218	1.8223	1	0.17704	0	1	1	0.974292	Cerebellum
ENSG00000224812.2	0.5422	7	0.00276021	0.0124119	0.222384	0.824015	55.7675	14	6.38797e-07	69.7675	0.00178477	1	0.966302	0	1	1	0.974322	Cerebellar.Hemisphere
ENSG00000154079.5	0.243	7	-0.00412123	0.0185403	-0.222285	0.824092	60.5563	14	9.36943e-08	74.5563	2.35706	1	0.124717	0	1	1	0.974375	ACC
ENSG00000130803.14	0.2783	7	-0.00384958	0.0173246	-0.222204	0.824155	59.9719	14	1.18659e-07	73.9719	0.0102398	1	0.919398	0	1	1	0.974392	Cortex
ENSG00000186017.14	0.28	7	0.00383588	0.0172719	0.222088	0.824246	67.3172	14	5.88352e-09	81.3172	0.0728184	1	0.787277	0	1	1	0.974392	Cerebellar.Hemisphere
ENSG00000204438.10	0.1175	7	0.00592033	0.0266623	0.222049	0.824276	58.0069	14	2.61537e-07	72.0069	0.0239101	1	0.877114	0	1	1	0.974392	Blood
ENSG00000004142.11	0.1502	7	0.00523411	0.0235822	0.221952	0.824351	56.684	14	4.43696e-07	70.684	0.0553004	1	0.814084	0	1	1	0.974392	Spine
ENSG00000118600.11	0.194	7	-0.00460482	0.02075	-0.221919	0.824377	55.6587	14	6.66992e-07	69.6587	0.00398825	1	0.949645	0	1	1	0.974392	Substantia.Nigra
ENSG00000058729.10	0.2745	7	-0.0038695	0.0174441	-0.221823	0.824452	59.4376	14	1.47195e-07	73.4376	0.686878	1	0.407228	0	1	1	0.974392	Cortex
ENSG00000127325.18	0.2271	7	-0.00425377	0.0191783	-0.221801	0.824469	57.8872	14	2.74387e-07	71.8872	0.899508	1	0.342914	0	1	1	0.974392	Caudate
ENSG00000173821.19	0.3082	7	-0.00364931	0.0164628	-0.221671	0.82457	57.3356	14	3.42118e-07	71.3356	0.0199813	1	0.887589	0	1	1	0.974392	Cerebellar.Hemisphere
ENSG00000198089.15	0.444	7	-0.00303897	0.013716	-0.221564	0.824653	64.917	14	1.58289e-08	78.917	7.26378	1	0.00703591	0	1	1	0.974392	Cortex
ENSG00000234409.6	0.29	7	-0.00376015	0.0169715	-0.221557	0.824659	61.7938	14	5.67223e-08	75.7938	5.70859	1	0.0168821	0	1	1	0.974392	Frontal.Cortex
ENSG00000274767.1	0.2901	7	-0.00375851	0.0169686	-0.221498	0.824705	57.7157	14	2.9389e-07	71.7157	1.76952	1	0.183441	0	1	1	0.974392	Caudate
ENSG00000214360.4	0.2556	7	-0.00400381	0.0180775	-0.22148	0.824718	57.1089	14	3.7454e-07	71.1089	0.06664	1	0.796293	0	1	1	0.974392	Cerebellar.Hemisphere
ENSG00000042493.15	0.3176	7	0.00359153	0.0162173	0.221462	0.824732	56.7453	14	4.33002e-07	70.7453	1.1464	1	0.284304	0	1	1	0.974392	Blood
ENSG00000226074.4	0.2965	7	-0.00371533	0.0167844	-0.221355	0.824816	57.954	14	2.67139e-07	71.954	2.26433	1	0.132383	0	1	1	0.974392	Cerebellar.Hemisphere
ENSG00000131069.19	0.29	7	-0.00375632	0.0169715	-0.221331	0.824834	59.2063	14	1.61565e-07	73.2063	0.0376582	1	0.846131	0	1	1	0.974392	Spine
ENSG00000004468.12	0.4976	7	0.00286735	0.0129562	0.22131	0.824851	60.1679	14	1.09627e-07	74.1679	2.4235	1	0.119528	0	1	1	0.974392	Caudate
ENSG00000160282.13	0.0739	7	-0.00743856	0.03362	-0.221254	0.824895	60.3009	14	1.03889e-07	74.3009	0.0166144	1	0.897439	0	1	1	0.974392	Blood
ENSG00000226419.7	0.3335	7	0.00350104	0.015826	0.221221	0.824921	61.0244	14	7.75141e-08	75.0244	2.61602	1	0.105789	0	1	1	0.974392	Hypothalamus
ENSG00000131697.17	0.377	7	-0.00329275	0.014885	-0.221213	0.824927	61.4471	14	6.53002e-08	75.4471	0.492348	1	0.482882	0	1	1	0.974392	Spine
ENSG00000101452.14	0.241	7	-0.00411701	0.0186171	-0.221142	0.824982	57.0384	14	3.85231e-07	71.0384	1.51274	1	0.218722	0	1	1	0.974392	Cerebellum
ENSG00000146221.9	0.5387	7	-0.00275343	0.0124522	-0.22112	0.824999	58.3176	14	2.30911e-07	72.3176	0.000441624	1	0.983234	0	1	1	0.974392	Cerebellum
ENSG00000188312.13	0.5043	7	0.00284558	0.0128699	0.221104	0.825012	56.8541	14	4.14618e-07	70.8541	0.741668	1	0.389127	0	1	1	0.974392	Putamen
ENSG00000160013.8	0.1754	7	-0.0048241	0.0218225	-0.221061	0.825045	59.7128	14	1.31738e-07	73.7128	2.53287	1	0.111497	0	1	1	0.974392	Hypothalamus
ENSG00000136813.14	0.1486	7	0.00523814	0.0237088	0.220936	0.825142	56.4537	14	4.86318e-07	70.4537	0.000224366	1	0.988049	0	1	1	0.974392	Cortex
ENSG00000227455.2	0.356	7	0.00338414	0.0153177	0.22093	0.825147	57.8859	14	2.74527e-07	71.8859	0.152381	1	0.696271	0	1	1	0.974392	Hippocampus
ENSG00000131899.10	0.3754	7	-0.00329517	0.0149167	-0.220905	0.825166	67.9249	14	4.57419e-09	81.9249	7.04878	1	0.00793192	0	1	1	0.974392	Caudate
ENSG00000275198.1	0.276	7	0.00384201	0.0173966	0.220848	0.825211	61.5896	14	6.16291e-08	75.5896	3.5706	1	0.0588112	0	1	1	0.974392	Frontal.Cortex
ENSG00000185155.11	0.242	7	-0.00410262	0.0185785	-0.220826	0.825228	57.2292	14	3.56982e-07	71.2292	0.0803561	1	0.776815	0	1	1	0.974392	Putamen
ENSG00000167635.11	0.202	7	0.00448888	0.020335	0.220747	0.82529	61.6373	14	6.04469e-08	75.6373	0.382618	1	0.536206	0	1	1	0.974392	Cerebellar.Hemisphere
ENSG00000076258.9	0.277	7	0.0038323	0.0173652	0.220689	0.825335	58.5641	14	2.09164e-07	72.5641	1.11336	1	0.291352	0	1	1	0.974392	Hippocampus
ENSG00000278921.2	0.3913	7	-0.00322387	0.0146105	-0.220655	0.825361	56.634	14	4.52631e-07	70.634	0.0709461	1	0.789964	0	1	1	0.974392	Nucleus.Accumbens
ENSG00000031081.10	0.0729	7	-0.00746783	0.0338498	-0.220617	0.825391	55.911	14	6.03434e-07	69.911	1.15823e-05	1	0.997285	0	1	1	0.974392	Blood
ENSG00000113812.13	0.2353	7	0.00415654	0.0188412	0.220609	0.825397	57.4488	14	3.26994e-07	71.4488	0.0564776	1	0.812152	0	1	1	0.974392	Nucleus.Accumbens
ENSG00000105717.13	0.0641	7	0.00796033	0.0360987	0.220516	0.825469	58.9643	14	1.78085e-07	72.9643	0.70373	1	0.401533	0	1	1	0.974392	Blood
ENSG00000111850.10	0.2733	7	-0.0038548	0.0174823	-0.220497	0.825484	60.8257	14	8.40135e-08	74.8257	1.75358	1	0.185427	0	1	1	0.974392	Hippocampus
ENSG00000112053.13	0.387	7	0.00323939	0.0146914	0.220495	0.825485	56.9031	14	4.06586e-07	70.9031	0.59586	1	0.440162	0	1	1	0.974392	Cortex
ENSG00000112053.13	0.2909	7	0.00373593	0.0169452	0.220471	0.825504	56.9031	14	4.06598e-07	70.9031	0.595833	1	0.440172	0	1	1	0.974392	Hypothalamus
ENSG00000148218.15	0.1384	7	0.00541511	0.024567	0.220422	0.825542	55.594	14	6.8431e-07	69.594	0.0785429	1	0.779282	0	1	1	0.974392	Blood
ENSG00000203896.9	0.3683	7	0.00331923	0.0150598	0.220404	0.825557	58.2168	14	2.40442e-07	72.2168	0.604392	1	0.436907	0	1	1	0.974392	Cortex
ENSG00000116329.10	0.1025	7	-0.00629015	0.0285468	-0.220345	0.825603	56.9881	14	3.93044e-07	70.9881	0.242793	1	0.622196	0	1	1	0.974392	Blood
ENSG00000261738.6	0.689	7	-0.00242594	0.0110106	-0.220328	0.825615	55.6672	14	6.64732e-07	69.6672	0.224716	1	0.63547	0	1	1	0.974392	Frontal.Cortex
ENSG00000076944.15	0.2597	7	0.00395135	0.0179343	0.220324	0.825619	56.1242	14	5.54412e-07	70.1242	0.294734	1	0.587203	0	1	1	0.974392	Blood
ENSG00000169087.10	0.3367	7	-0.00347017	0.0157506	-0.220319	0.825622	56.4034	14	4.96153e-07	70.4034	0.267005	1	0.605348	0	1	1	0.974392	ACC
ENSG00000189223.14	0.583	7	0.00263657	0.0119697	0.220269	0.825661	59.8451	14	1.24887e-07	73.8451	0.306886	1	0.579597	0	1	1	0.974392	Cortex
ENSG00000164347.17	0.5079	7	0.00282456	0.0128242	0.220252	0.825675	64.7755	14	1.67759e-08	78.7755	8.01016	1	0.00465156	0	1	1	0.974392	Cortex
ENSG00000100033.16	0.269	7	0.00388113	0.0176215	0.22025	0.825677	55.9413	14	5.96222e-07	69.9413	0.0242102	1	0.876351	0	1	1	0.974392	ACC
ENSG00000182670.13	0.439	7	-0.00303802	0.0137939	-0.220244	0.825681	57.1964	14	3.61683e-07	71.1964	0.511072	1	0.474675	0	1	1	0.974392	Spine
ENSG00000278740.1	0.5589	7	0.00269095	0.0122251	0.220117	0.82578	59.2969	14	1.5578e-07	73.2969	0.323608	1	0.569447	0	1	1	0.974392	Substantia.Nigra
ENSG00000135951.14	0.2804	7	0.00379809	0.0172596	0.220057	0.825827	57.8528	14	2.78194e-07	71.8528	2.00196	1	0.157096	0	1	1	0.974392	Cortex
ENSG00000138600.9	0.1777	7	0.00477059	0.0216808	0.220037	0.825842	58.6692	14	2.00512e-07	72.6692	0.0177803	1	0.893922	0	1	1	0.974392	Frontal.Cortex
ENSG00000183723.12	0.1981	7	-0.00451772	0.0205342	-0.22001	0.825863	61.3443	14	6.80816e-08	75.3443	0.0196811	1	0.888431	0	1	1	0.974392	Cerebellum
ENSG00000160285.14	0.212	7	-0.00436554	0.0198496	-0.219931	0.825925	64.0053	14	2.30068e-08	78.0053	4.14232	1	0.0418238	0	1	1	0.974392	Spine
ENSG00000204628.11	0.0715	7	-0.00751715	0.0341796	-0.219931	0.825925	57.5468	14	3.14425e-07	71.5468	0.706436	1	0.40063	0	1	1	0.974392	Blood
ENSG00000115556.13	0.1269	7	-0.00564155	0.025656	-0.219892	0.825955	60.0973	14	1.12799e-07	74.0973	2.95553	1	0.0855841	0	1	1	0.974392	Nucleus.Accumbens
ENSG00000101746.15	0.183	7	-0.00469726	0.0213645	-0.219863	0.825978	73.1358	14	5.19131e-10	87.1358	1.70394	1	0.191774	0	1	1	0.974392	Frontal.Cortex
ENSG00000205853.10	0.338	7	0.00345617	0.0157203	0.219854	0.825985	58.5504	14	2.10312e-07	72.5504	0.275132	1	0.59991	0	1	1	0.974392	Cortex
ENSG00000106013.14	0.2364	7	0.00413221	0.0187973	0.21983	0.826004	63.2542	14	3.1282e-08	77.2542	1.26239	1	0.261199	0	1	1	0.974392	Hippocampus
ENSG00000168778.11	0.3813	7	0.00325328	0.0148008	0.219804	0.826024	62.1762	14	4.85505e-08	76.1762	0.280468	1	0.596395	0	1	1	0.974392	Cerebellar.Hemisphere
ENSG00000233448.2	0.2836	7	-0.00377165	0.0171619	-0.219768	0.826052	57.5033	14	3.19948e-07	71.5033	0.0983313	1	0.753841	0	1	1	0.974392	Cortex
ENSG00000233448.2	0.3405	7	-0.00344171	0.0156625	-0.219742	0.826072	57.5033	14	3.1994e-07	71.5033	0.0983597	1	0.753807	0	1	1	0.974392	Cerebellar.Hemisphere
ENSG00000232063.1	0.2151	7	0.00433021	0.019706	0.21974	0.826074	58.3972	14	2.23652e-07	72.3972	0.699129	1	0.403077	0	1	1	0.974392	Blood
ENSG00000283602.1	0.224	7	0.00424278	0.0193106	0.219713	0.826095	56.0949	14	5.60917e-07	70.0949	0.0196635	1	0.888481	0	1	1	0.974392	Substantia.Nigra
ENSG00000253919.1	0.2337	7	-0.00415204	0.0189056	-0.21962	0.826167	59.9346	14	1.20461e-07	73.9346	0.514432	1	0.473227	0	1	1	0.974392	Cerebellar.Hemisphere
ENSG00000279400.1	0.2297	7	0.0041864	0.0190695	0.219534	0.826234	62.3144	14	4.58956e-08	76.3144	0.00239644	1	0.960956	0	1	1	0.974392	Hypothalamus
ENSG00000064726.9	0.2447	7	0.00405564	0.0184757	0.219512	0.826251	57.7153	14	2.93928e-07	71.7153	2.03183	1	0.154035	0	1	1	0.974392	Frontal.Cortex
ENSG00000251432.6	0.2496	7	0.00401507	0.0182935	0.219481	0.826276	61.3204	14	6.87466e-08	75.3204	2.35106	1	0.125198	0	1	1	0.974392	Frontal.Cortex
ENSG00000161180.10	0.145	7	-0.00526726	0.0240013	-0.219457	0.826294	55.8107	14	6.27932e-07	69.8107	0.0368391	1	0.847793	0	1	1	0.974392	Cortex
ENSG00000224078.13	0.2114	7	0.00436199	0.0198777	0.219441	0.826307	55.7097	14	6.5361e-07	69.7097	0.103289	1	0.747918	0	1	1	0.974392	Cerebellum
ENSG00000178776.4	0.232	7	-0.00416364	0.0189747	-0.219431	0.826314	57.3061	14	3.46175e-07	71.3061	1.41408e-05	1	0.997	0	1	1	0.974392	Cerebellum
ENSG00000113594.9	0.3302	7	-0.0034877	0.0159049	-0.219284	0.826428	55.9371	14	5.97202e-07	69.9371	0.380998	1	0.537069	0	1	1	0.974424	Cerebellar.Hemisphere
ENSG00000261159.1	0.3493	7	0.00339092	0.0154639	0.219279	0.826433	57.6145	14	3.06026e-07	71.6145	1.04162	1	0.307446	0	1	1	0.974424	Cerebellum
ENSG00000077984.5	0.4647	7	0.00293933	0.013407	0.219238	0.826465	56.6995	14	4.40975e-07	70.6995	0.019264	1	0.889612	0	1	1	0.974424	Blood
ENSG00000143036.16	0.0523	7	0.00876072	0.039964	0.219215	0.826483	58.8369	14	1.87445e-07	72.8369	0.235053	1	0.627802	0	1	1	0.974424	Blood
ENSG00000184979.9	0.218	7	-0.00428949	0.0195745	-0.219137	0.826544	59.0668	14	1.70896e-07	73.0668	2.64512	1	0.103868	0	1	1	0.974424	Hypothalamus
ENSG00000119969.14	0.186	7	-0.00464348	0.0211916	-0.219119	0.826557	57.2993	14	3.47127e-07	71.2993	0.0521267	1	0.819403	0	1	1	0.974424	Frontal.Cortex
ENSG00000111670.14	0.3336	7	-0.00346694	0.0158236	-0.219099	0.826573	58.2136	14	2.40744e-07	72.2136	2.40545	1	0.120913	0	1	1	0.974424	Cerebellum
ENSG00000163630.10	0.2923	7	-0.00370325	0.0169046	-0.219067	0.826597	62.4506	14	4.34177e-08	76.4506	0.0561161	1	0.812743	0	1	1	0.974424	Cerebellum
ENSG00000270179.1	0.2402	7	-0.00408292	0.0186479	-0.218949	0.82669	70.4864	14	1.57551e-09	84.4864	0.0751042	1	0.784045	0	1	1	0.974448	Hypothalamus
ENSG00000215012.8	0.316	7	-0.00355867	0.0162583	-0.218884	0.826741	56.4631	14	4.84499e-07	70.4631	0.703527	1	0.401601	0	1	1	0.974448	Hippocampus
ENSG00000058453.16	0.2475	7	0.00402102	0.018371	0.218879	0.826744	57.1913	14	3.62426e-07	71.1913	0.248072	1	0.618436	0	1	1	0.974448	Cortex
ENSG00000113303.11	0.6152	7	0.00254925	0.0116523	0.218777	0.826824	56.1935	14	5.39354e-07	70.1935	0.168249	1	0.681673	0	1	1	0.974448	Blood
ENSG00000229754.1	0.0956	7	-0.00646623	0.0295591	-0.218756	0.82684	58.0825	14	2.53736e-07	72.0825	1.63188	1	0.201443	0	1	1	0.974448	Blood
ENSG00000147592.8	0.0781	7	-0.00715164	0.0327035	-0.218681	0.826898	55.5625	14	6.92903e-07	69.5625	0.0226108	1	0.880474	0	1	1	0.974448	Cerebellum
ENSG00000123179.13	0.53	7	0.00274479	0.012554	0.218639	0.826931	58.5864	14	2.07296e-07	72.5864	0.00422149	1	0.948196	0	1	1	0.974448	Putamen
ENSG00000215012.8	0.5261	7	-0.00275364	0.0126004	-0.218536	0.827012	57.8314	14	2.80587e-07	71.8314	1.77072	1	0.183293	0	1	1	0.974448	Caudate
ENSG00000159763.3	0.216	7	0.00429635	0.0196649	0.218478	0.827057	58.7468	14	1.94364e-07	72.7468	0.109783	1	0.740392	0	1	1	0.974448	ACC
ENSG00000121691.4	0.2042	7	0.00441843	0.0202251	0.218462	0.827069	56.2568	14	5.25953e-07	70.2568	0.0297423	1	0.863076	0	1	1	0.974448	Cerebellum
ENSG00000134222.16	0.2449	7	-0.00403387	0.0184682	-0.218423	0.8271	55.6554	14	6.67866e-07	69.6554	0.13483	1	0.713476	0	1	1	0.974448	Caudate
ENSG00000119318.12	0.1301	7	0.00553385	0.0253385	0.218397	0.82712	56.7668	14	4.29294e-07	70.7668	0.195659	1	0.658248	0	1	1	0.974448	Blood
ENSG00000230869.1	0.8092	7	0.00221822	0.0101599	0.21833	0.827172	55.6726	14	6.63299e-07	69.6726	0.154934	1	0.693864	0	1	1	0.974448	Cerebellar.Hemisphere
ENSG00000153363.12	0.0558	7	0.00844671	0.0386904	0.218316	0.827183	55.8416	14	6.20295e-07	69.8416	0.00522204	1	0.942392	0	1	1	0.974448	Blood
ENSG00000012660.13	0.279	7	-0.00377605	0.0173028	-0.218233	0.827247	57.2335	14	3.56363e-07	71.2335	0.623439	1	0.429772	0	1	1	0.974448	Caudate
ENSG00000167555.13	0.5788	7	-0.0026216	0.0120131	-0.218229	0.827251	58.2397	14	2.38241e-07	72.2397	0.588774	1	0.442894	0	1	1	0.974448	Hypothalamus
ENSG00000272130.1	0.3447	7	0.00339701	0.0155668	0.218222	0.827256	63.8929	14	2.40907e-08	77.8929	2.47184	1	0.115902	0	1	1	0.974448	Putamen
ENSG00000110047.17	0.1847	7	0.00464006	0.021266	0.218191	0.82728	56.9546	14	3.98331e-07	70.9546	0.898278	1	0.343244	0	1	1	0.974448	Nucleus.Accumbens
ENSG00000258408.1	0.7263	7	-0.00233935	0.0107241	-0.218139	0.827321	60.8245	14	8.40521e-08	74.8245	3.46726	1	0.062595	0	1	1	0.974448	Caudate
ENSG00000168754.14	0.2636	7	0.00388306	0.0178011	0.218136	0.827323	58.918	14	1.81437e-07	72.918	1.61573	1	0.203688	0	1	1	0.974448	Cortex
ENSG00000283141.1	0.4255	7	-0.00305601	0.014011	-0.218115	0.82734	55.5825	14	6.87439e-07	69.5825	0.109023	1	0.741259	0	1	1	0.974448	Cerebellum
ENSG00000162591.15	0.4332	7	0.00302792	0.0138859	0.218057	0.827385	58.1899	14	2.43049e-07	72.1899	0.723704	1	0.394932	0	1	1	0.974448	Putamen
ENSG00000105254.11	0.2558	7	0.00393968	0.0180705	0.218018	0.827415	63.3112	14	3.05609e-08	77.3112	0.0948341	1	0.758119	0	1	1	0.974448	Blood
ENSG00000184076.13	0.222	7	-0.00422735	0.0193974	-0.217934	0.82748	60.8188	14	8.42489e-08	74.8188	1.31876	1	0.250816	0	1	1	0.974448	Hippocampus
ENSG00000108379.9	0.3864	7	-0.00320394	0.0147028	-0.217914	0.827496	55.5489	14	6.96661e-07	69.5489	0.0924533	1	0.761081	0	1	1	0.974448	Frontal.Cortex
ENSG00000135951.14	0.215	7	0.00429319	0.0197106	0.217811	0.827576	59.2948	14	1.55911e-07	73.2948	2.92654	1	0.0871339	0	1	1	0.974448	Substantia.Nigra
ENSG00000117505.12	0.1351	7	-0.00541527	0.0248652	-0.217785	0.827596	61.7136	14	5.85998e-08	75.7136	1.99311	1	0.158016	0	1	1	0.974448	Cortex
ENSG00000196912.12	0.4926	7	-0.00283583	0.0130218	-0.217775	0.827604	60.7545	14	8.64722e-08	74.7545	0.428634	1	0.51266	0	1	1	0.974448	Cerebellum
ENSG00000134569.9	0.0544	7	0.00853192	0.0391849	0.217735	0.827636	75.2445	14	2.13419e-10	89.2445	0.966014	1	0.325676	0	1	1	0.974448	Caudate
ENSG00000264538.6	0.3564	7	-0.00333239	0.0153091	-0.217674	0.827683	60.6865	14	8.88852e-08	74.6865	1.31109	1	0.252197	0	1	1	0.974448	Frontal.Cortex
ENSG00000163633.10	0.1921	7	-0.00453861	0.0208524	-0.217654	0.827698	59.2379	14	1.59523e-07	73.2379	1.10341	1	0.293518	0	1	1	0.974448	Frontal.Cortex
ENSG00000064115.10	0.4199	7	0.00306945	0.0141041	0.217628	0.827719	61.971	14	5.27792e-08	75.971	2.38435	1	0.122556	0	1	1	0.974448	Nucleus.Accumbens
ENSG00000188312.13	0.6092	7	0.00254822	0.0117095	0.21762	0.827725	56.8354	14	4.17723e-07	70.8354	1.11788	1	0.290374	0	1	1	0.974448	Cerebellum
ENSG00000188312.13	0.4835	7	0.00286035	0.0131438	0.217619	0.827726	56.8354	14	4.17719e-07	70.8354	1.11788	1	0.290374	0	1	1	0.974448	Cortex
ENSG00000188732.10	0.1899	7	-0.00456374	0.0209728	-0.217603	0.827739	59.0149	14	1.74503e-07	73.0149	1.7647	1	0.18404	0	1	1	0.974448	ACC
ENSG00000271335.5	0.2896	7	-0.00369309	0.0169832	-0.217455	0.827853	57.6286	14	3.04307e-07	71.6286	0.775172	1	0.378622	0	1	1	0.974518	Spine
ENSG00000160284.14	0.368	7	0.00327551	0.0150659	0.217412	0.827887	58.9362	14	1.80114e-07	72.9362	1.71203	1	0.190722	0	1	1	0.974518	ACC
ENSG00000259416.2	0.2688	7	-0.00383189	0.0176281	-0.217374	0.827917	56.745	14	4.33043e-07	70.745	0.542048	1	0.461585	0	1	1	0.974518	Nucleus.Accumbens
ENSG00000235527.6	0.1761	7	-0.0047315	0.0217791	-0.21725	0.828014	60.8554	14	8.30085e-08	74.8554	4.96832	1	0.0258157	0	1	1	0.974518	Cerebellar.Hemisphere
ENSG00000235663.1	0.203	7	0.00440641	0.0202848	0.217227	0.828031	57.2403	14	3.554e-07	71.2403	1.69713	1	0.192663	0	1	1	0.974518	Nucleus.Accumbens
ENSG00000243955.5	0.3543	7	0.00333496	0.0153544	0.217199	0.828054	59.5133	14	1.42773e-07	73.5133	3.69364	1	0.0546204	0	1	1	0.974518	Cortex
ENSG00000254602.1	0.1403	7	-0.00529956	0.0243999	-0.217196	0.828056	59.2094	14	1.6136e-07	73.2094	0.00947063	1	0.922475	0	1	1	0.974518	Frontal.Cortex
ENSG00000164934.13	0.3332	7	0.00343841	0.0158331	0.217166	0.828079	56.612	14	4.56621e-07	70.612	0.0977936	1	0.754494	0	1	1	0.974518	Hippocampus
ENSG00000136104.19	0.6672	7	-0.00242948	0.011189	-0.217131	0.828106	59.8601	14	1.24134e-07	73.8601	0.215818	1	0.642245	0	1	1	0.974518	Hypothalamus
ENSG00000139546.10	0.0466	7	-0.00918989	0.0423377	-0.217062	0.82816	58.9981	14	1.75684e-07	72.9981	2.45563	1	0.117104	0	1	1	0.974518	Blood
ENSG00000188312.13	0.5393	7	0.00270033	0.0124453	0.216977	0.828227	56.8196	14	4.20352e-07	70.8196	0.666896	1	0.414136	0	1	1	0.974518	Nucleus.Accumbens
ENSG00000234537.1	0.1468	7	0.00517326	0.0238537	0.216874	0.828306	60.8426	14	8.34383e-08	74.8426	4.83838	1	0.027833	0	1	1	0.974518	ACC
ENSG00000128482.15	0.1516	7	0.00508994	0.0234731	0.216842	0.828332	56.6588	14	4.48184e-07	70.6588	0.201584	1	0.653445	0	1	1	0.974518	Caudate
ENSG00000164251.4	0.4437	7	0.00297328	0.0137206	0.216701	0.828441	57.9739	14	2.65026e-07	71.9739	0.987912	1	0.320253	0	1	1	0.974518	Blood
ENSG00000255622.3	0.222	7	0.00420341	0.0193974	0.2167	0.828442	57.5693	14	3.1161e-07	71.5693	0.282124	1	0.595313	0	1	1	0.974518	Spine
ENSG00000100601.9	0.1714	7	-0.00478361	0.0220757	-0.216691	0.828449	65.0135	14	1.52136e-08	79.0135	7.77322	1	0.00530265	0	1	1	0.974518	Cerebellum
ENSG00000108010.11	0.309	7	0.00356037	0.0164415	0.216548	0.82856	64.1353	14	2.1814e-08	78.1353	0.00696575	1	0.933485	0	1	1	0.974518	Frontal.Cortex
ENSG00000160325.14	0.353	7	0.00333018	0.0153827	0.216489	0.828607	60.1773	14	1.0921e-07	74.1773	3.76212	1	0.052426	0	1	1	0.974518	Spine
ENSG00000279825.1	0.0821	7	-0.00690445	0.0318969	-0.216462	0.828628	58.3744	14	2.2571e-07	72.3744	1.52116	1	0.217445	0	1	1	0.974518	Blood
ENSG00000234537.1	0.494	7	0.002814	0.0130033	0.216406	0.828671	60.9118	14	8.11319e-08	74.9118	4.90472	1	0.0267834	0	1	1	0.974518	Cerebellar.Hemisphere
ENSG00000159228.12	0.214	7	0.00427475	0.0197566	0.21637	0.828699	57.4419	14	3.27898e-07	71.4419	0.138667	1	0.70961	0	1	1	0.974518	Cerebellar.Hemisphere
ENSG00000160191.17	0.432	7	0.00300792	0.0139052	0.216316	0.828742	55.8271	14	6.23862e-07	69.8271	0.0317427	1	0.858593	0	1	1	0.974518	Nucleus.Accumbens
ENSG00000126775.8	0.2315	7	-0.00410661	0.0189952	-0.216192	0.828838	56.5886	14	4.60887e-07	70.5886	0.431298	1	0.511353	0	1	1	0.974518	Cortex
ENSG00000164187.6	0.0509	7	0.008757	0.0405099	0.216169	0.828856	57.3694	14	3.37532e-07	71.3694	0.784572	1	0.375746	0	1	1	0.974518	Blood
ENSG00000173706.12	0.1172	7	-0.00577088	0.0266966	-0.216166	0.828859	61.3288	14	6.85108e-08	75.3288	1.51131	1	0.218939	0	1	1	0.974518	Blood
ENSG00000113812.13	0.3308	7	0.00343448	0.0158905	0.216135	0.828883	57.5455	14	3.14587e-07	71.5455	0.0975128	1	0.754835	0	1	1	0.974518	Spine
ENSG00000261786.1	0.1807	7	0.00464586	0.0215001	0.216086	0.828921	71.1206	14	1.20869e-09	85.1206	0.261314	1	0.609219	0	1	1	0.974518	Cerebellar.Hemisphere
ENSG00000184227.7	0.6118	7	-0.00252461	0.0116846	-0.216063	0.828939	61.7417	14	5.79348e-08	75.7417	5.38786	1	0.0202773	0	1	1	0.974518	Cortex
ENSG00000159388.5	0.087	7	0.00669471	0.0309856	0.216059	0.828942	55.7714	14	6.37816e-07	69.7714	0.209971	1	0.64679	0	1	1	0.974518	Blood
ENSG00000237978.5	0.3246	7	-0.00346578	0.0160415	-0.216051	0.828948	57.3431	14	3.41104e-07	71.3431	0.66086	1	0.416257	0	1	1	0.974518	Substantia.Nigra
ENSG00000238142.1	0.1257	7	-0.00556866	0.0257781	-0.216022	0.82897	56.3878	14	4.99245e-07	70.3878	0.697019	1	0.403787	0	1	1	0.974518	Blood
ENSG00000107937.18	0.0941	7	0.00643536	0.0297937	0.215997	0.82899	57.411	14	3.31969e-07	71.411	0.0928071	1	0.760638	0	1	1	0.974518	Blood
ENSG00000124767.6	0.1495	7	0.0051054	0.0236374	0.215989	0.828997	59.3147	14	1.54667e-07	73.3147	0.305902	1	0.580206	0	1	1	0.974518	Nucleus.Accumbens
ENSG00000174373.16	0.307	7	0.00356267	0.0164949	0.215986	0.828999	56.6656	14	4.4697e-07	70.6656	0.698157	1	0.403404	0	1	1	0.974518	Hippocampus
ENSG00000283366.1	0.6885	7	0.00237888	0.0110146	0.215976	0.829006	58.187	14	2.43332e-07	72.187	1.74801	1	0.186127	0	1	1	0.974518	Cerebellar.Hemisphere
ENSG00000144278.14	0.2135	7	-0.00427164	0.0197797	-0.215961	0.829018	59.7266	14	1.31007e-07	73.7266	3.6021	1	0.0577065	0	1	1	0.974518	ACC
ENSG00000264717.5	0.5416	7	0.00268154	0.0124188	0.215926	0.829046	58.0934	14	2.52628e-07	72.0934	0.73388	1	0.391628	0	1	1	0.974518	Cerebellar.Hemisphere
ENSG00000226124.6	0.34	7	-0.00338387	0.015674	-0.215891	0.829073	59.865	14	1.2389e-07	73.865	2.1316	1	0.14429	0	1	1	0.974518	Hippocampus
ENSG00000171084.15	0.5205	7	-0.00273418	0.012668	-0.215833	0.829118	56.4987	14	4.7768e-07	70.4987	0.069683	1	0.791799	0	1	1	0.974518	Substantia.Nigra
ENSG00000164919.10	0.1748	7	0.00471563	0.0218599	0.21572	0.829206	56.124	14	5.54473e-07	70.124	0.228316	1	0.632775	0	1	1	0.974518	Cerebellum
ENSG00000134996.11	0.3889	7	-0.00316113	0.0146555	-0.215696	0.829225	59.3072	14	1.55134e-07	73.3072	0.822453	1	0.364464	0	1	1	0.974518	Cortex
ENSG00000279278.1	0.284	7	0.00369885	0.0171498	0.215679	0.829238	57.6941	14	2.9644e-07	71.6941	1.95472	1	0.16208	0	1	1	0.974518	Cerebellar.Hemisphere
ENSG00000060971.17	0.3935	7	-0.00314109	0.0145696	-0.215592	0.829306	61.3585	14	6.76903e-08	75.3585	5.08453	1	0.0241402	0	1	1	0.974518	Frontal.Cortex
ENSG00000196678.13	0.1534	7	-0.00502937	0.0233349	-0.21553	0.829355	57.6883	14	2.97126e-07	71.6883	0.00726225	1	0.932087	0	1	1	0.974518	Cerebellum
ENSG00000142156.14	0.49	7	-0.00281396	0.0130563	-0.215525	0.829358	56.0882	14	5.62413e-07	70.0882	0.0237555	1	0.877509	0	1	1	0.974518	Cortex
ENSG00000256628.3	0.1956	7	0.0044533	0.020665	0.2155	0.829378	59.3434	14	1.52886e-07	73.3434	0.225616	1	0.634794	0	1	1	0.974518	Nucleus.Accumbens
ENSG00000204623.9	0.5577	7	0.00263715	0.0122382	0.215484	0.82939	59.4256	14	1.47907e-07	73.4256	1.7414	1	0.186961	0	1	1	0.974518	Putamen
ENSG00000237036.4	0.0396	7	-0.00989665	0.0459275	-0.215484	0.82939	59.4938	14	1.439e-07	73.4938	1.84231	1	0.174681	0	1	1	0.974518	Blood
ENSG00000139132.14	0.1485	7	0.00511018	0.0237168	0.215466	0.829404	56.9078	14	4.0584e-07	70.9078	0.0337948	1	0.854144	0	1	1	0.974518	Nucleus.Accumbens
ENSG00000225206.8	0.3908	7	0.00314997	0.0146198	0.215459	0.82941	64.4683	14	1.90303e-08	78.4683	1.2562	1	0.262371	0	1	1	0.974518	ACC
ENSG00000103429.10	0.0399	7	-0.00985702	0.0457546	-0.215433	0.82943	56.9239	14	4.03228e-07	70.9239	0.278088	1	0.597957	0	1	1	0.974518	Blood
ENSG00000204257.14	0.5894	7	-0.00256339	0.0119046	-0.215329	0.829511	61.2988	14	6.93516e-08	75.2988	0.729658	1	0.392994	0	1	1	0.974576	Cortex
ENSG00000146556.14	0.3459	7	0.00334156	0.0155398	0.215033	0.829741	59.5254	14	1.42077e-07	73.5254	0.967569	1	0.325287	0	1	1	0.974662	Nucleus.Accumbens
ENSG00000188234.13	0.8643	7	0.0021138	0.00983075	0.215019	0.829752	56.1632	14	5.45903e-07	70.1632	0.180853	1	0.670641	0	1	1	0.974662	Nucleus.Accumbens
ENSG00000250007.6	0.3067	7	-0.00354703	0.016503	-0.214933	0.82982	57.9178	14	2.71043e-07	71.9178	0.573676	1	0.448802	0	1	1	0.974662	Cortex
ENSG00000182240.15	0.1256	7	-0.00554234	0.0257884	-0.214916	0.829833	57.6131	14	3.062e-07	71.6131	1.85237	1	0.173508	0	1	1	0.974662	Blood
ENSG00000105379.9	0.1005	7	-0.00619546	0.0288294	-0.214901	0.829845	58.7383	14	1.95025e-07	72.7383	0.0116792	1	0.91394	0	1	1	0.974662	Blood
ENSG00000266094.7	0.2934	7	0.00362482	0.0168729	0.214831	0.829899	55.9918	14	5.84372e-07	69.9918	0.196707	1	0.657392	0	1	1	0.974662	Cerebellar.Hemisphere
ENSG00000259584.1	0.234	7	-0.0040582	0.0188935	-0.214794	0.829928	57.346	14	3.40703e-07	71.346	0.403009	1	0.525539	0	1	1	0.974662	Nucleus.Accumbens
ENSG00000257999.1	0.3072	7	0.00354158	0.0164895	0.214777	0.829941	57.995	14	2.62794e-07	71.995	1.16778	1	0.279857	0	1	1	0.974662	Cerebellar.Hemisphere
ENSG00000146278.10	0.1513	7	-0.00504636	0.0234963	-0.214772	0.829945	64.4502	14	1.9172e-08	78.4502	3.77299	1	0.0520863	0	1	1	0.974662	Cerebellum
ENSG00000267547.1	0.1625	7	-0.00486859	0.0226721	-0.214739	0.829971	56.5657	14	4.65109e-07	70.5657	0.671304	1	0.412597	0	1	1	0.974662	Caudate
ENSG00000232855.6	0.171	7	-0.00474598	0.0221015	-0.214736	0.829973	58.3546	14	2.27514e-07	72.3546	1.6449	1	0.199654	0	1	1	0.974662	Substantia.Nigra
ENSG00000204520.12	0.6494	7	0.00243522	0.0113413	0.214722	0.829984	58.6936	14	1.98556e-07	72.6936	1.95409	1	0.162147	0	1	1	0.974662	Cortex
ENSG00000197312.11	0.048	7	0.00895608	0.0417156	0.214694	0.830006	60.6264	14	9.10735e-08	74.6264	2.84235	1	0.0918099	0	1	1	0.974662	Blood
ENSG00000137494.13	0.408	7	0.00307141	0.0143083	0.214659	0.830033	62.0913	14	5.02571e-08	76.0913	1.53443	1	0.215449	0	1	1	0.974662	Substantia.Nigra
ENSG00000109163.6	0.3745	7	0.00320242	0.0149346	0.214429	0.830212	58.5853	14	2.07392e-07	72.5853	0.0327126	1	0.856473	0	1	1	0.974835	Cerebellar.Hemisphere
ENSG00000184441.4	0.2444	7	-0.00396229	0.0184871	-0.214328	0.830291	56.7275	14	4.36084e-07	70.7275	1.06913	1	0.301142	0	1	1	0.974837	Cortex
ENSG00000135951.14	0.227	7	0.0041097	0.0191825	0.214242	0.830359	57.3705	14	3.37383e-07	71.3705	1.56945	1	0.210287	0	1	1	0.974837	ACC
ENSG00000076003.4	0.2095	7	-0.00427734	0.0199677	-0.214214	0.830381	59.5903	14	1.38411e-07	73.5903	2.75326	1	0.0970564	0	1	1	0.974837	Cortex
ENSG00000275371.1	0.2667	7	-0.00379009	0.0176973	-0.214162	0.830421	58.2553	14	2.36759e-07	72.2553	0.235408	1	0.627543	0	1	1	0.974837	Caudate
ENSG00000174226.8	0.3735	7	-0.00320255	0.0149546	-0.214152	0.830429	60.418	14	9.90868e-08	74.418	1.10618	1	0.292913	0	1	1	0.974837	Putamen
ENSG00000205212.3	0.3036	7	-0.00355212	0.016587	-0.214151	0.830429	57.2586	14	3.52817e-07	71.2586	0.000575338	1	0.980864	0	1	1	0.974837	Cerebellar.Hemisphere
ENSG00000128482.15	0.2342	7	-0.0040417	0.0188854	-0.214012	0.830538	66.6229	14	7.83944e-09	80.6229	8.49834	1	0.0035547	0	1	1	0.974837	Blood
ENSG00000137494.13	0.277	7	-0.00371583	0.0173652	-0.213982	0.830561	59.8884	14	1.22724e-07	73.8884	0.482612	1	0.487242	0	1	1	0.974837	ACC
ENSG00000135898.9	0.4798	7	-0.00282246	0.0131944	-0.213914	0.830614	58.5023	14	2.14416e-07	72.5023	1.90381	1	0.167652	0	1	1	0.974837	Cortex
ENSG00000257431.1	0.351	7	0.00329708	0.0154264	0.21373	0.830758	57.1375	14	3.70288e-07	71.1375	0.00236593	1	0.961206	0	1	1	0.974837	Spine
ENSG00000226891.7	0.0618	7	-0.00785721	0.0367642	-0.213719	0.830766	56.8514	14	4.15069e-07	70.8514	0.0391614	1	0.843129	0	1	1	0.974837	Blood
ENSG00000149262.16	0.2678	7	-0.00377315	0.0176609	-0.213644	0.830825	56.4202	14	4.92841e-07	70.4202	0.0328296	1	0.856219	0	1	1	0.974837	Blood
ENSG00000117139.16	0.2098	7	-0.00426048	0.0199534	-0.213522	0.83092	60.511	14	9.54274e-08	74.511	5.64076e-05	1	0.994008	0	1	1	0.974837	Frontal.Cortex
ENSG00000154781.15	0.4946	7	-0.00277417	0.0129955	-0.213472	0.830959	55.9484	14	5.94531e-07	69.9484	0.0217063	1	0.882871	0	1	1	0.974837	Hippocampus
ENSG00000148408.12	0.531	7	0.00267729	0.0125421	0.213464	0.830965	56.8995	14	4.07178e-07	70.8995	1.1029	1	0.293631	0	1	1	0.974837	Cerebellum
ENSG00000258940.2	0.118	7	0.00567896	0.0266059	0.213447	0.830978	56.4054	14	4.95764e-07	70.4054	0.578813	1	0.446778	0	1	1	0.974837	Frontal.Cortex
ENSG00000228022.5	0.197	7	-0.00439486	0.0205914	-0.213432	0.83099	63.1256	14	3.29687e-08	77.1256	2.41665	1	0.120052	0	1	1	0.974837	Nucleus.Accumbens
ENSG00000112290.12	0.28	7	0.00368602	0.0172719	0.213411	0.831006	55.7354	14	6.46998e-07	69.7354	0.0618939	1	0.803527	0	1	1	0.974837	Spine
ENSG00000135898.9	0.464	7	-0.00286299	0.0134172	-0.213383	0.831029	58.5378	14	2.1138e-07	72.5378	1.92011	1	0.165845	0	1	1	0.974837	Frontal.Cortex
ENSG00000158286.12	0.1638	7	-0.004818	0.022582	-0.213356	0.831049	56.6176	14	4.55595e-07	70.6176	0.721348	1	0.395702	0	1	1	0.974837	Blood
ENSG00000184983.9	0.7251	7	0.00228972	0.010733	0.213335	0.831066	64.0244	14	2.28274e-08	78.0244	0.775166	1	0.378624	0	1	1	0.974837	Cerebellum
ENSG00000112031.15	0.7621	7	-0.00223338	0.0104692	-0.213329	0.83107	57.0139	14	3.89018e-07	71.0139	0.0384297	1	0.844583	0	1	1	0.974837	Cerebellum
ENSG00000162383.11	0.606	7	0.00250423	0.0117404	0.2133	0.831093	58.3176	14	2.30912e-07	72.3176	1.83856	1	0.17512	0	1	1	0.974837	Hippocampus
ENSG00000152582.13	0.5656	7	-0.00259167	0.0121525	-0.213263	0.831122	56.9058	14	4.06151e-07	70.9058	0.774408	1	0.378857	0	1	1	0.974837	Cortex
ENSG00000088888.17	0.3532	7	0.00327929	0.0153783	0.213241	0.831139	57.4307	14	3.29371e-07	71.4307	1.11934	1	0.290061	0	1	1	0.974837	Caudate
ENSG00000023041.11	0.3669	7	-0.00321706	0.0150885	-0.213213	0.831161	59.4078	14	1.48971e-07	73.4078	3.67307	1	0.0552983	0	1	1	0.974837	Spine
ENSG00000156574.9	0.3158	7	0.00346642	0.0162635	0.213141	0.831217	58.2947	14	2.3304e-07	72.2947	0.00785306	1	0.929386	0	1	1	0.974837	Caudate
ENSG00000168903.8	0.4265	7	-0.00298195	0.0139946	-0.213079	0.831265	56.6932	14	4.4207e-07	70.6932	0.327887	1	0.566906	0	1	1	0.974837	Cortex
ENSG00000278983.1	0.233	7	-0.00403428	0.018934	-0.213071	0.831272	58.9877	14	1.76417e-07	72.9877	0.00127382	1	0.971529	0	1	1	0.974837	ACC
ENSG00000143156.13	0.2608	7	-0.00381293	0.0178964	-0.213056	0.831283	58.9847	14	1.76635e-07	72.9847	0.00120748	1	0.97228	0	1	1	0.974837	Putamen
ENSG00000168778.11	0.342	7	-0.00332962	0.0156281	-0.213054	0.831285	63.9846	14	2.32023e-08	77.9846	0.964125	1	0.32615	0	1	1	0.974837	Amygdala
ENSG00000204428.12	0.4314	7	0.00296315	0.0139149	0.212948	0.831367	59.5294	14	1.41848e-07	73.5294	0.142992	1	0.705324	0	1	1	0.974837	Frontal.Cortex
ENSG00000093167.17	0.1413	7	-0.00517752	0.0243136	-0.212948	0.831368	57.8936	14	2.73685e-07	71.8936	1.93648	1	0.164051	0	1	1	0.974837	Frontal.Cortex
ENSG00000243708.10	0.2417	7	-0.00395776	0.0185901	-0.212897	0.831408	60.2899	14	1.04353e-07	74.2899	0.0133656	1	0.907962	0	1	1	0.974837	ACC
ENSG00000100731.15	0.313	7	-0.00347763	0.0163361	-0.212881	0.83142	61.4716	14	6.46545e-08	75.4716	3.43705	1	0.0637495	0	1	1	0.974837	Cerebellar.Hemisphere
ENSG00000203805.10	0.822	7	-0.00214564	0.0100805	-0.21285	0.831444	59.9933	14	1.17639e-07	73.9933	0.0680138	1	0.794251	0	1	1	0.974837	Cerebellum
ENSG00000149582.15	0.3384	7	-0.00334393	0.015711	-0.21284	0.831452	58.1217	14	2.49787e-07	72.1217	0.000215385	1	0.988291	0	1	1	0.974837	Cerebellum
ENSG00000174928.15	0.1875	7	0.00449018	0.0211066	0.212738	0.831531	57.9001	14	2.72972e-07	71.9001	0.0300214	1	0.862442	0	1	1	0.974837	Cerebellum
ENSG00000139180.10	0.1466	7	-0.00507759	0.02387	-0.212719	0.831546	56.3728	14	5.02224e-07	70.3728	0.644038	1	0.422252	0	1	1	0.974837	Blood
ENSG00000086589.11	0.1836	7	0.00453671	0.0213296	0.212696	0.831564	57.6721	14	2.99062e-07	71.6721	0.00138328	1	0.970331	0	1	1	0.974837	Putamen
ENSG00000226981.2	0.2401	7	-0.00396658	0.0186519	-0.212664	0.831589	57.9132	14	2.71545e-07	71.9132	0.0454168	1	0.831239	0	1	1	0.974837	Hypothalamus
ENSG00000174695.9	0.1923	7	-0.00443141	0.0208415	-0.212624	0.83162	56.4746	14	4.82291e-07	70.4746	0.00951948	1	0.922275	0	1	1	0.974837	Nucleus.Accumbens
ENSG00000007933.12	0.2459	7	-0.00391735	0.0184306	-0.212546	0.831681	56.4255	14	4.91813e-07	70.4255	0.0137311	1	0.906717	0	1	1	0.974837	Cortex
ENSG00000275371.1	0.246	7	-0.00391617	0.0184269	-0.212525	0.831698	58.8958	14	1.83061e-07	72.8958	1.98565	1	0.158796	0	1	1	0.974837	Hypothalamus
ENSG00000237212.1	0.2474	7	0.00390488	0.0183747	0.212514	0.831706	59.2787	14	1.56922e-07	73.2787	2.9647	1	0.0851004	0	1	1	0.974837	Hypothalamus
ENSG00000231822.1	0.2671	7	0.00375777	0.0176841	0.212495	0.831721	57.8262	14	2.81174e-07	71.8262	1.96952	1	0.160499	0	1	1	0.974837	Cerebellar.Hemisphere
ENSG00000254615.2	0.44	7	-0.00292758	0.0137782	-0.212479	0.831733	59.084	14	1.69718e-07	73.084	1.14984	1	0.283582	0	1	1	0.974837	Spine
ENSG00000180228.12	0.1992	7	-0.00435056	0.0204774	-0.212457	0.831751	67.4127	14	5.65547e-09	81.4127	0.152219	1	0.696423	0	1	1	0.974837	Cerebellar.Hemisphere
ENSG00000213938.3	0.412	7	0.00302415	0.0142387	0.212389	0.831804	57.8679	14	2.76513e-07	71.8679	1.34659	1	0.245875	0	1	1	0.974861	Frontal.Cortex
ENSG00000171246.5	0.3268	7	-0.00339457	0.0159874	-0.212327	0.831852	61.1099	14	7.48729e-08	75.1099	2.64829	1	0.103662	0	1	1	0.97488	Cerebellar.Hemisphere
ENSG00000198860.11	0.2388	7	0.0039666	0.0187026	0.212088	0.832038	57.0167	14	3.88583e-07	71.0167	0.0711343	1	0.789692	0	1	1	0.974985	ACC
ENSG00000251405.2	0.2705	7	-0.00372652	0.0175726	-0.212065	0.832057	58.0292	14	2.59213e-07	72.0292	1.85277	1	0.173462	0	1	1	0.974985	Cortex
ENSG00000214078.12	0.5767	7	-0.00255181	0.0120349	-0.212034	0.83208	56.6633	14	4.4737e-07	70.6633	0.218053	1	0.640527	0	1	1	0.974985	Hypothalamus
ENSG00000127720.7	0.0562	7	0.00817102	0.0385524	0.211946	0.832149	55.8719	14	6.12859e-07	69.8719	0.365831	1	0.545285	0	1	1	0.974985	Blood
ENSG00000263874.2	0.3627	7	0.00321623	0.0151756	0.211934	0.832158	57.6561	14	3.0098e-07	71.6561	0.390434	1	0.532071	0	1	1	0.974985	Cerebellar.Hemisphere
ENSG00000215424.9	0.1133	7	-0.00575182	0.0271522	-0.211836	0.832235	56.6418	14	4.51221e-07	70.6418	0.00299082	1	0.956387	0	1	1	0.974985	Blood
ENSG00000198677.10	0.1673	7	-0.00473295	0.0223445	-0.211817	0.83225	58.218	14	2.40319e-07	72.218	2.44025	1	0.118258	0	1	1	0.974985	Hypothalamus
ENSG00000196455.7	0.2037	7	0.00428908	0.0202499	0.211807	0.832258	63.2101	14	3.18506e-08	77.2101	1.77027	1	0.183348	0	1	1	0.974985	Cerebellar.Hemisphere
ENSG00000261455.1	0.2319	7	-0.00401976	0.0189788	-0.211803	0.832261	56.9266	14	4.02808e-07	70.9266	0.552414	1	0.457333	0	1	1	0.974985	Nucleus.Accumbens
ENSG00000261455.1	0.2373	7	-0.00397376	0.0187616	-0.211802	0.832261	56.9265	14	4.02822e-07	70.9265	0.552414	1	0.457333	0	1	1	0.974985	Hypothalamus
ENSG00000133816.13	0.361	7	-0.00322068	0.0152113	-0.21173	0.832318	57.8444	14	2.79128e-07	71.8444	2.01654	1	0.155593	0	1	1	0.975	Cerebellar.Hemisphere
ENSG00000002016.17	0.4603	7	0.00285185	0.013471	0.211703	0.832339	57.8828	14	2.74866e-07	71.8828	0.23528	1	0.627636	0	1	1	0.975	Cortex
ENSG00000167555.13	0.7077	7	-0.0022994	0.0108641	-0.211651	0.832379	57.6887	14	2.9708e-07	71.6887	0.396313	1	0.528999	0	1	1	0.975011	Caudate
ENSG00000166261.10	0.2913	7	0.0035821	0.0169336	0.211538	0.832467	56.8275	14	4.19031e-07	70.8275	0.307704	1	0.579093	0	1	1	0.975067	Cortex
ENSG00000146223.14	0.1031	7	0.00602027	0.0284636	0.211508	0.832491	64.5184	14	1.86428e-08	78.5184	7.10411	1	0.00769074	0	1	1	0.975067	Blood
ENSG00000120328.6	0.3197	7	-0.0034168	0.0161639	-0.211385	0.832587	55.739	14	6.46076e-07	69.739	0.125688	1	0.722946	0	1	1	0.975124	Cerebellar.Hemisphere
ENSG00000120328.6	0.2338	7	-0.00399507	0.0189015	-0.211363	0.832604	55.739	14	6.46075e-07	69.739	0.125697	1	0.722936	0	1	1	0.975124	Frontal.Cortex
ENSG00000213753.10	0.416	7	-0.00299377	0.0141701	-0.211274	0.832674	55.7093	14	6.53719e-07	69.7093	0.00759725	1	0.930543	0	1	1	0.975162	Cerebellar.Hemisphere
ENSG00000271040.1	0.301	7	-0.00351893	0.0166585	-0.21124	0.8327	57.0416	14	3.84745e-07	71.0416	0.0901831	1	0.763944	0	1	1	0.975162	Nucleus.Accumbens
ENSG00000273628.1	0.337	7	0.00332487	0.0157436	0.211189	0.83274	55.8108	14	6.27906e-07	69.8108	0.18927	1	0.663525	0	1	1	0.975163	Putamen
ENSG00000122507.20	0.346	7	0.00328084	0.0155375	0.211156	0.832765	56.2786	14	5.21414e-07	70.2786	0.246226	1	0.619745	0	1	1	0.975163	Spine
