## Supplementary tables 1-50 for "Genetic architecture of the personality meta-traits – stability and plasticity – and their overlap with psychopathology" (part 34 of 39)

### Sheet: 38. plas full TSEM (continued)
Gene	HSQ	free	est	SE	Z_Estimate	Pval_Estimate	chisq	chisq_df	chisq_pval	AIC	Q_SNP	Q_SNP_df	Q_SNP_pval	Z_smooth	QSNP.bonferroni	bonferroni	BH.FDR	tissue
ENSG00000164251.4	0.5061	7	0.00271041	0.012847	0.210976	0.832906	59.8259	14	1.25862e-07	73.8259	0.0109337	1	0.916721	0	1	1	0.975235	Putamen
ENSG00000216937.13	0.2203	7	0.00410775	0.0194721	0.210956	0.832922	60.7612	14	8.62367e-08	74.7612	0.132694	1	0.715655	0	1	1	0.975235	Cortex
ENSG00000163584.17	0.2206	7	-0.00410493	0.0194588	-0.210955	0.832923	62.9624	14	3.52395e-08	76.9624	0.014676	1	0.903577	0	1	1	0.975235	Blood
ENSG00000120370.12	0.3092	7	0.00346542	0.0164361	0.210842	0.833011	56.5111	14	4.75332e-07	70.5111	0.0785208	1	0.779312	0	1	1	0.975287	Cerebellum
ENSG00000257923.9	0.062	7	0.00773792	0.0367049	0.210814	0.833032	58.0071	14	2.61516e-07	72.0071	0.0343132	1	0.853042	0	1	1	0.975287	Blood
ENSG00000118939.17	0.665	7	0.00236219	0.0112075	0.210769	0.833067	60.2237	14	1.07182e-07	74.2237	4.34229	1	0.0371769	0	1	1	0.975287	ACC
ENSG00000234537.1	0.1876	7	0.00444666	0.021101	0.210733	0.833096	60.9219	14	8.08001e-08	74.9219	4.88408	1	0.0271055	0	1	1	0.975287	Amygdala
ENSG00000278662.4	0.4474	7	-0.0028768	0.0136638	-0.210542	0.833245	60.3241	14	1.02918e-07	74.3241	2.98576	1	0.084	0	1	1	0.975352	Hippocampus
ENSG00000233860.1	0.1874	7	0.00444498	0.0211122	0.210541	0.833245	60.416	14	9.91659e-08	74.416	0.66742	1	0.413952	0	1	1	0.975352	Cerebellum
ENSG00000174718.11	0.2486	7	-0.0038577	0.0183302	-0.210455	0.833312	56.5478	14	4.68431e-07	70.5478	0.00656497	1	0.935422	0	1	1	0.975352	Nucleus.Accumbens
ENSG00000137806.8	0.4996	7	0.00272063	0.0129303	0.210408	0.833349	60.038	14	1.15532e-07	74.038	0.000411531	1	0.983815	0	1	1	0.975352	Cortex
ENSG00000178015.4	0.1319	7	-0.00529438	0.025165	-0.210387	0.833366	58.3122	14	2.31414e-07	72.3122	1.87327	1	0.171101	0	1	1	0.975352	Nucleus.Accumbens
ENSG00000213512.1	0.152	7	-0.00492803	0.0234422	-0.210221	0.833495	56.8782	14	4.10649e-07	70.8782	0.366681	1	0.544819	0	1	1	0.975352	Hippocampus
ENSG00000237624.1	0.3245	7	-0.00337038	0.016044	-0.210072	0.833612	56.3429	14	5.0825e-07	70.3429	0.257119	1	0.612107	0	1	1	0.975352	Cerebellum
ENSG00000149292.16	0.6569	7	0.00236864	0.0112763	0.210055	0.833625	63.4845	14	2.84716e-08	77.4845	0.0972593	1	0.755144	0	1	1	0.975352	Hippocampus
ENSG00000229081.1	0.336	7	0.00331093	0.015767	0.209991	0.833675	60.0143	14	1.16642e-07	74.0143	1.16055	1	0.281352	0	1	1	0.975352	Frontal.Cortex
ENSG00000261159.1	0.3213	7	-0.00338556	0.0161237	-0.209974	0.833688	58.5275	14	2.12257e-07	72.5275	1.04829	1	0.305901	0	1	1	0.975352	Cerebellar.Hemisphere
ENSG00000256422.5	0.376	7	0.00312763	0.0149048	0.209841	0.833792	61.9301	14	5.3663e-08	75.9301	1.07584	1	0.299631	0	1	1	0.975352	Spine
ENSG00000232656.7	0.2757	7	0.00365159	0.0174061	0.209788	0.833833	57.7948	14	2.84727e-07	71.7948	1.88842	1	0.16938	0	1	1	0.975352	Spine
ENSG00000181264.8	0.2118	7	-0.00416536	0.0198589	-0.209747	0.833865	64.2325	14	2.09614e-08	78.2325	1.96758	1	0.160705	0	1	1	0.975352	Hypothalamus
ENSG00000172349.17	0.314	7	0.00342088	0.01631	0.209741	0.83387	57.6228	14	3.05011e-07	71.6228	0.0929982	1	0.7604	0	1	1	0.975352	Cerebellum
ENSG00000122417.15	0.344	7	0.00326659	0.0155826	0.209631	0.833956	58.057	14	2.56348e-07	72.057	0.515389	1	0.472815	0	1	1	0.975352	Spine
ENSG00000122417.15	0.26	7	0.00375732	0.0179239	0.209626	0.833959	58.0569	14	2.56355e-07	72.0569	0.515379	1	0.47282	0	1	1	0.975352	Hippocampus
ENSG00000137975.7	0.327	7	0.00335031	0.0159825	0.209623	0.833962	58.0569	14	2.56351e-07	72.0569	0.51535	1	0.472832	0	1	1	0.975352	Substantia.Nigra
ENSG00000213420.7	0.0521	7	-0.008391	0.0400407	-0.209562	0.83401	59.5758	14	1.39218e-07	73.5758	3.81012	1	0.0509437	0	1	1	0.975352	Blood
ENSG00000112294.12	0.1693	7	0.0046542	0.0222122	0.209534	0.834032	58.2207	14	2.40059e-07	72.2207	1.43886	1	0.230323	0	1	1	0.975352	Blood
ENSG00000070495.14	0.2719	7	-0.00367205	0.0175273	-0.209504	0.834054	57.4452	14	3.27458e-07	71.4452	1.54875	1	0.21332	0	1	1	0.975352	Putamen
ENSG00000176087.14	0.0856	7	-0.00654255	0.031238	-0.209442	0.834103	56.8641	14	4.12969e-07	70.8641	8.87153e-05	1	0.992485	0	1	1	0.975352	Blood
ENSG00000273032.1	0.7513	7	-0.00220817	0.0105442	-0.209421	0.83412	55.6392	14	6.72161e-07	69.6392	0.031366	1	0.859426	0	1	1	0.975352	Cerebellar.Hemisphere
ENSG00000183666.16	0.3553	7	0.00321075	0.0153328	0.209404	0.834133	63.8954	14	2.40661e-08	77.8954	1.53938	1	0.21471	0	1	1	0.975352	Hippocampus
ENSG00000106244.12	0.0301	7	-0.0110288	0.0526791	-0.209357	0.83417	61.8521	14	5.5394e-08	75.8521	1.09944	1	0.29439	0	1	1	0.975352	Blood
ENSG00000197083.11	0.772	7	0.00217703	0.0104019	0.209293	0.83422	57.4438	14	3.27645e-07	71.4438	1.49981	1	0.2207	0	1	1	0.975352	Substantia.Nigra
ENSG00000136104.19	0.7356	7	-0.00223016	0.0106561	-0.209285	0.834226	59.531	14	1.41757e-07	73.531	0.289949	1	0.590253	0	1	1	0.975352	Cortex
ENSG00000238276.5	0.3097	7	-0.00343702	0.0164229	-0.209283	0.834228	57.7453	14	2.9043e-07	71.7453	0.00461036	1	0.945866	0	1	1	0.975352	Nucleus.Accumbens
ENSG00000089063.14	0.3482	7	0.00324117	0.0154883	0.209265	0.834241	57.4472	14	3.272e-07	71.4472	0.44215	1	0.506087	0	1	1	0.975352	Frontal.Cortex
ENSG00000099282.9	0.4277	7	0.00292417	0.0139749	0.209244	0.834258	57.1809	14	3.63924e-07	71.1809	0.31429	1	0.57506	0	1	1	0.975352	Cerebellar.Hemisphere
ENSG00000066136.20	0.3612	7	-0.00318135	0.0152071	-0.209202	0.83429	58.147	14	2.47265e-07	72.147	0.669882	1	0.413093	0	1	1	0.975352	Cerebellar.Hemisphere
ENSG00000256073.3	0.153	7	-0.00488807	0.0233654	-0.209201	0.834291	57.5715	14	3.11333e-07	71.5715	1.21506	1	0.270331	0	1	1	0.975352	Frontal.Cortex
ENSG00000162688.16	0.3159	7	0.00340022	0.0162609	0.209104	0.834367	65.5789	14	1.2057e-08	79.5789	3.55427	1	0.0593925	0	1	1	0.975352	Putamen
ENSG00000130255.12	0.3683	7	0.0031489	0.0150598	0.209093	0.834375	59.9169	14	1.21322e-07	73.9169	3.01024	1	0.0827399	0	1	1	0.975352	Cerebellum
ENSG00000151366.12	0.5348	7	-0.00261284	0.0124975	-0.209069	0.834394	56.3268	14	5.11516e-07	70.3268	0.120977	1	0.727977	0	1	1	0.975352	Cerebellum
ENSG00000089063.14	0.2985	7	0.00349698	0.0167281	0.209048	0.834411	57.5085	14	3.19282e-07	71.5085	0.42475	1	0.514576	0	1	1	0.975352	ACC
ENSG00000228452.1	0.228	7	-0.00400022	0.0191404	-0.208993	0.834453	61.7782	14	5.70817e-08	75.7782	0.74251	1	0.388858	0	1	1	0.975352	Spine
ENSG00000122642.10	0.4955	7	-0.00271347	0.0129837	-0.208991	0.834455	65.9899	14	1.01791e-08	79.9899	3.46437	1	0.0627044	0	1	1	0.975352	Cerebellar.Hemisphere
ENSG00000188342.11	0.1322	7	0.00525234	0.0251364	0.208953	0.834485	57.1063	14	3.7493e-07	71.1063	1.64946	1	0.199032	0	1	1	0.975352	Caudate
ENSG00000084636.17	0.628	7	0.00240962	0.0115329	0.208934	0.8345	56.8271	14	4.19097e-07	70.8271	0.788323	1	0.374608	0	1	1	0.975352	Hippocampus
ENSG00000185261.14	0.1542	7	-0.00486121	0.0232743	-0.208866	0.834553	59.4015	14	1.49353e-07	73.4015	1.58302	1	0.208326	0	1	1	0.975352	Cerebellum
ENSG00000185261.14	0.4168	7	-0.00295674	0.0141565	-0.208861	0.834557	59.4015	14	1.49348e-07	73.4015	1.58302	1	0.208326	0	1	1	0.975352	Cerebellar.Hemisphere
ENSG00000174136.11	0.2566	7	-0.00376627	0.0180422	-0.208748	0.834645	57.476	14	3.23463e-07	71.476	0.611699	1	0.434149	0	1	1	0.975352	Putamen
ENSG00000196177.12	0.0575	7	0.00795429	0.0381141	0.208697	0.834685	62.5109	14	4.23635e-08	76.5109	0.0336454	1	0.854463	0	1	1	0.975352	Blood
ENSG00000080166.15	0.347	7	-0.00323753	0.0155151	-0.208669	0.834706	56.3382	14	5.09189e-07	70.3382	0.00318089	1	0.955024	0	1	1	0.975352	Frontal.Cortex
ENSG00000171298.12	0.3027	7	0.00346624	0.0166117	0.208663	0.834711	57.3071	14	3.46046e-07	71.3071	0.207256	1	0.648927	0	1	1	0.975352	Amygdala
ENSG00000178715.8	0.3415	7	-0.00326284	0.0156395	-0.208627	0.834739	58.9953	14	1.75881e-07	72.9953	0.14499	1	0.70337	0	1	1	0.975352	Cerebellum
ENSG00000163702.18	0.2052	7	0.00420877	0.0201758	0.208605	0.834757	56.0966	14	5.60532e-07	70.0966	0.503729	1	0.477866	0	1	1	0.975352	Blood
ENSG00000166261.10	0.1881	7	0.00439589	0.0210729	0.208604	0.834758	56.4749	14	4.82233e-07	70.4749	0.247249	1	0.619019	0	1	1	0.975352	Frontal.Cortex
ENSG00000169914.5	0.675	7	0.00232019	0.0111242	0.208572	0.834782	56.7679	14	4.29106e-07	70.7679	0.0790209	1	0.778629	0	1	1	0.975352	Spine
ENSG00000180269.7	0.1366	7	-0.00515698	0.0247283	-0.208546	0.834803	56.8822	14	4.09993e-07	70.8822	0.148693	1	0.699787	0	1	1	0.975352	Nucleus.Accumbens
ENSG00000184060.10	0.1256	7	-0.00537479	0.0257884	-0.208419	0.834902	61.3829	14	6.70238e-08	75.3829	1.9757	1	0.159844	0	1	1	0.975352	Cerebellum
ENSG00000145506.13	0.1872	7	-0.00440185	0.0211235	-0.208386	0.834927	57.9045	14	2.72497e-07	71.9045	0.0228478	1	0.879853	0	1	1	0.975352	Hypothalamus
ENSG00000145506.13	0.3596	7	-0.00317551	0.0152409	-0.208355	0.834952	57.9045	14	2.72498e-07	71.9045	0.0228409	1	0.879872	0	1	1	0.975352	Cortex
ENSG00000145506.13	0.2462	7	-0.00383773	0.0184194	-0.208353	0.834954	57.9045	14	2.7249e-07	71.9045	0.0228409	1	0.879871	0	1	1	0.975352	Nucleus.Accumbens
ENSG00000156256.14	0.285	7	-0.0035665	0.0171197	-0.208327	0.834974	57.0425	14	3.84596e-07	71.0425	1.20308	1	0.272707	0	1	1	0.975352	Cerebellar.Hemisphere
ENSG00000114547.9	0.455	7	0.00282219	0.0135492	0.208292	0.835001	59.7438	14	1.30098e-07	73.7438	2.36321	1	0.124226	0	1	1	0.975352	Substantia.Nigra
ENSG00000258289.8	0.745	7	0.00220527	0.0105887	0.208267	0.83502	58.3425	14	2.28614e-07	72.3425	0.463618	1	0.495938	0	1	1	0.975352	Frontal.Cortex
ENSG00000218227.3	0.3223	7	-0.00335251	0.0160986	-0.208248	0.835035	60.2966	14	1.04072e-07	74.2966	1.22685	1	0.268021	0	1	1	0.975352	Amygdala
ENSG00000271755.1	0.182	7	0.00446116	0.0214231	0.208241	0.835041	68.3897	14	3.77193e-09	82.3897	0.173033	1	0.67743	0	1	1	0.975352	Hippocampus
ENSG00000124785.8	0.2488	7	0.00381403	0.0183229	0.208157	0.835107	56.9708	14	3.9576e-07	70.9708	0.227402	1	0.633457	0	1	1	0.97537	Blood
ENSG00000248161.5	0.316	7	-0.00338399	0.0162583	-0.208139	0.835121	63.695	14	2.61231e-08	77.695	2.67946	1	0.10165	0	1	1	0.97537	Cortex
ENSG00000214174.8	0.1913	7	-0.0043479	0.0208959	-0.208074	0.835171	66.1112	14	9.68261e-09	80.1112	3.94562	1	0.0469934	0	1	1	0.975392	Frontal.Cortex
ENSG00000230267.7	0.3147	7	-0.00338788	0.0162919	-0.207949	0.835269	56.5675	14	4.64773e-07	70.5675	0.638818	1	0.424139	0	1	1	0.975468	Nucleus.Accumbens
ENSG00000267470.5	0.49	7	0.00271421	0.0130563	0.207885	0.835319	61.4015	14	6.65201e-08	75.4015	0.337079	1	0.56152	0	1	1	0.975483	Cortex
ENSG00000104979.8	0.461	7	-0.00279727	0.0134607	-0.207809	0.835378	57.0206	14	3.87971e-07	71.0206	0.9356	1	0.333412	0	1	1	0.975483	Hippocampus
ENSG00000188064.9	0.2582	7	-0.00373714	0.0179863	-0.207778	0.835403	55.8457	14	6.19284e-07	69.8457	0.192138	1	0.661143	0	1	1	0.975483	Cerebellum
ENSG00000085365.17	0.2796	7	0.00359113	0.0172843	0.207769	0.83541	59.6914	14	1.32881e-07	73.6914	1.56089	1	0.211534	0	1	1	0.975483	Cerebellar.Hemisphere
ENSG00000125037.12	0.1538	7	0.00483832	0.0233046	0.207612	0.835532	56.1271	14	5.53786e-07	70.1271	0.191031	1	0.66206	0	1	1	0.975588	Cortex
ENSG00000263627.1	0.53	7	-0.00260572	0.012554	-0.207562	0.835571	56.1193	14	5.555e-07	70.1193	0.00968569	1	0.921602	0	1	1	0.975597	Spine
ENSG00000029534.19	0.0409	7	0.00937619	0.0451917	0.207476	0.835638	57.2809	14	3.49689e-07	71.2809	1.21752	1	0.269849	0	1	1	0.975638	Blood
ENSG00000278311.4	0.2998	7	-0.00346011	0.0166918	-0.207294	0.83578	59.8551	14	1.24387e-07	73.8551	0.168882	1	0.681107	0	1	1	0.975642	Spine
ENSG00000164010.13	0.5369	7	0.00258541	0.012473	0.20728	0.835791	56.2694	14	5.23313e-07	70.2694	0.279456	1	0.597058	0	1	1	0.975642	Cerebellar.Hemisphere
ENSG00000135940.6	0.0888	7	0.00635589	0.03067	0.207235	0.835826	65.871	14	1.06903e-08	79.871	1.85232	1	0.173514	0	1	1	0.975642	Caudate
ENSG00000259954.1	0.0761	7	-0.00686577	0.0331305	-0.207234	0.835827	59.4733	14	1.45093e-07	73.4733	3.01341	1	0.0825784	0	1	1	0.975642	Blood
ENSG00000196584.2	0.6617	7	-0.00232811	0.0112354	-0.207212	0.835844	56.2722	14	5.22743e-07	70.2722	0.620848	1	0.430732	0	1	1	0.975642	Cerebellum
ENSG00000075790.10	0.1116	7	0.00566786	0.0273582	0.207172	0.835875	65.0602	14	1.4924e-08	79.0602	1.95895	1	0.161626	0	1	1	0.975642	Frontal.Cortex
ENSG00000263531.1	0.1176	7	0.00551685	0.0266511	0.207002	0.836008	62.0788	14	5.05141e-08	76.0788	2.25798	1	0.132928	0	1	1	0.975642	Hypothalamus
ENSG00000085978.21	0.2628	7	-0.00369005	0.0178282	-0.206979	0.836026	56.207	14	5.36466e-07	70.207	0.199245	1	0.655331	0	1	1	0.975642	Caudate
ENSG00000133597.10	0.2913	7	0.0035047	0.0169336	0.206967	0.836036	57.0782	14	3.79163e-07	71.0782	0.947148	1	0.330446	0	1	1	0.975642	Cortex
ENSG00000235217.6	0.1298	7	-0.00524983	0.0253678	-0.206949	0.83605	56.7538	14	4.31535e-07	70.7538	1.26399	1	0.260898	0	1	1	0.975642	Cerebellum
ENSG00000174373.16	0.179	7	0.00447025	0.0216019	0.206937	0.836059	58.4044	14	2.23008e-07	72.4044	2.27702	1	0.131304	0	1	1	0.975642	Cerebellar.Hemisphere
ENSG00000283051.1	0.358	7	0.00316064	0.0152749	0.206918	0.836074	57.7284	14	2.92397e-07	71.7284	1.28644	1	0.256705	0	1	1	0.975642	Caudate
ENSG00000205853.10	0.4717	7	-0.0027529	0.0133072	-0.206873	0.836109	57.3181	14	3.44529e-07	71.3181	0.0162946	1	0.898426	0	1	1	0.975642	Caudate
ENSG00000188674.10	0.4366	7	0.00285976	0.0138318	0.206753	0.836202	57.0619	14	3.81629e-07	71.0619	0.315486	1	0.574333	0	1	1	0.975642	Nucleus.Accumbens
ENSG00000233672.6	0.536	7	0.00257925	0.0124835	0.206612	0.836313	56.1191	14	5.5555e-07	70.1191	0.00567207	1	0.939966	0	1	1	0.975642	ACC
ENSG00000072364.12	0.0572	7	0.00789486	0.038214	0.206596	0.836325	57.6334	14	3.03724e-07	71.6334	0.645227	1	0.421824	0	1	1	0.975642	Blood
ENSG00000226496.2	0.505	7	-0.00265624	0.012861	-0.206535	0.836373	67.8216	14	4.77423e-09	81.8216	0.851403	1	0.356156	0	1	1	0.975642	Hippocampus
ENSG00000178966.16	0.2992	7	-0.00345076	0.0167085	-0.206527	0.836379	62.6146	14	4.06107e-08	76.6146	0.307711	1	0.579088	0	1	1	0.975642	Cerebellum
ENSG00000115486.11	0.301	7	-0.00344029	0.0166585	-0.206518	0.836386	57.7476	14	2.90163e-07	71.7476	4.18466e-07	1	0.999484	0	1	1	0.975642	Spine
ENSG00000203778.7	0.553	7	0.00253793	0.0122901	0.206501	0.836399	59.2397	14	1.59407e-07	73.2397	0.00684076	1	0.934083	0	1	1	0.975642	Spine
ENSG00000047346.12	0.3177	7	-0.00334824	0.0162148	-0.206493	0.836406	57.3601	14	3.38786e-07	71.3601	0.0901176	1	0.764028	0	1	1	0.975642	ACC
ENSG00000276282.1	0.2204	7	-0.00401968	0.0194677	-0.20648	0.836416	55.5487	14	6.96724e-07	69.5487	0.100602	1	0.751109	0	1	1	0.975642	Cerebellum
ENSG00000188039.13	0.568	7	0.00250393	0.0121268	0.20648	0.836416	70.0272	14	1.90828e-09	84.0272	12.0534	1	0.00051698	0	1	1	0.975642	Cortex
ENSG00000139324.11	0.292	7	-0.00349204	0.0169133	-0.206468	0.836426	62.4827	14	4.28537e-08	76.4827	1.62646	1	0.202194	0	1	1	0.975642	Cerebellum
ENSG00000104361.9	0.3579	7	0.00315387	0.015277	0.206445	0.836443	58.2125	14	2.4085e-07	72.2125	0.665646	1	0.414574	0	1	1	0.975642	Caudate
ENSG00000241170.2	0.0391	7	0.00953842	0.0462203	0.206369	0.836503	60.3022	14	1.03837e-07	74.3022	0.06856	1	0.793445	0	1	1	0.975674	Blood
ENSG00000174586.10	0.185	7	0.00438393	0.0212488	0.206315	0.836545	64.259	14	2.07351e-08	78.259	3.71793	1	0.0538312	0	1	1	0.975686	Cerebellar.Hemisphere
ENSG00000132010.15	0.2304	7	0.00392714	0.0190405	0.206252	0.836594	57.1309	14	3.71269e-07	71.1309	0.0750198	1	0.784163	0	1	1	0.975706	Cerebellum
ENSG00000082641.15	0.0329	7	0.0103845	0.0503876	0.206092	0.836719	69.4607	14	2.41641e-09	83.4607	0.126956	1	0.72161	0	1	1	0.975794	Blood
ENSG00000123179.13	0.763	7	0.00215513	0.010463	0.205976	0.836809	59.0152	14	1.74483e-07	73.0152	0.00459215	1	0.945972	0	1	1	0.975794	Cerebellum
ENSG00000043514.15	0.4257	7	0.0028847	0.0140077	0.205937	0.83684	59.9679	14	1.18852e-07	73.9679	2.2505	1	0.133571	0	1	1	0.975794	Cortex
ENSG00000260475.1	0.267	7	0.00364228	0.0176874	0.205926	0.836849	59.6594	14	1.34603e-07	73.6594	0.139449	1	0.708829	0	1	1	0.975794	Amygdala
ENSG00000120805.13	0.4662	7	-0.00275566	0.0133855	-0.20587	0.836893	56.6365	14	4.5217e-07	70.6365	1.01889	1	0.312782	0	1	1	0.975794	Cerebellar.Hemisphere
ENSG00000273032.1	0.6146	7	-0.00239961	0.011658	-0.205834	0.836921	56.3188	14	5.13133e-07	70.3188	0.821943	1	0.364613	0	1	1	0.975794	Cerebellum
ENSG00000213689.11	0.268	7	0.00363225	0.0176543	0.205743	0.836991	56.174	14	5.43561e-07	70.174	0.217073	1	0.641279	0	1	1	0.975794	Nucleus.Accumbens
ENSG00000239415.1	0.249	7	-0.00376823	0.0183155	-0.20574	0.836994	61.1704	14	7.3058e-08	75.1704	0.00407944	1	0.949073	0	1	1	0.975794	Spine
ENSG00000173825.6	0.0716	7	0.0070255	0.0341556	0.205691	0.837033	58.5031	14	2.1435e-07	72.5031	0.000626393	1	0.980033	0	1	1	0.975794	Blood
ENSG00000105576.15	0.1951	7	0.00425584	0.0206914	0.205681	0.83704	58.2729	14	2.35094e-07	72.2729	0.287421	1	0.591878	0	1	1	0.975794	Caudate
ENSG00000226419.7	0.1816	7	-0.00441003	0.0214467	-0.205627	0.837082	62.217	14	4.77519e-08	76.217	2.78696	1	0.0950344	0	1	1	0.975794	ACC
ENSG00000226419.7	0.3247	7	-0.00329799	0.016039	-0.205623	0.837086	62.2163	14	4.77648e-08	76.2163	2.78696	1	0.0950346	0	1	1	0.975794	Frontal.Cortex
ENSG00000105607.12	0.4238	7	0.00288456	0.0140391	0.205466	0.837208	57.2358	14	3.56044e-07	71.2358	0.0209274	1	0.884977	0	1	1	0.975794	Frontal.Cortex
ENSG00000203867.7	0.217	7	0.00402966	0.0196196	0.20539	0.837268	58.3268	14	2.30065e-07	72.3268	1.29296	1	0.255504	0	1	1	0.975794	Cerebellum
ENSG00000241106.6	0.5653	7	0.0024964	0.0121557	0.205369	0.837284	60.7627	14	8.61827e-08	74.7627	0.912049	1	0.339571	0	1	1	0.975794	Putamen
ENSG00000163041.9	0.6641	7	0.00230318	0.0112151	0.205364	0.837288	56.9407	14	4.00539e-07	70.9407	0.842673	1	0.358633	0	1	1	0.975794	Cerebellar.Hemisphere
ENSG00000206567.9	0.1286	7	0.00523174	0.0254858	0.20528	0.837353	58.6974	14	1.98261e-07	72.6974	0.576062	1	0.44786	0	1	1	0.975794	Cerebellum
ENSG00000146054.17	0.2015	7	0.0041781	0.0203602	0.205209	0.837409	60.8465	14	8.33068e-08	74.8465	0.914513	1	0.33892	0	1	1	0.975794	Putamen
ENSG00000224597.9	0.1848	7	-0.00436251	0.0212603	-0.205196	0.837419	62.064	14	5.08187e-08	76.064	1.66081	1	0.197495	0	1	1	0.975794	Blood
ENSG00000198874.12	0.5192	7	0.00260255	0.0126839	0.205186	0.837427	57.2808	14	3.49702e-07	71.2808	0.402922	1	0.525584	0	1	1	0.975794	Nucleus.Accumbens
ENSG00000203872.6	0.115	7	-0.00552874	0.0269507	-0.205143	0.837461	61.3461	14	6.80329e-08	75.3461	1.63094	1	0.201573	0	1	1	0.975794	ACC
ENSG00000258702.1	0.727	7	-0.00219817	0.0107189	-0.205073	0.837515	55.6524	14	6.68651e-07	69.6524	0.0147857	1	0.903219	0	1	1	0.975794	Frontal.Cortex
ENSG00000257322.5	0.2224	7	-0.0039743	0.0193799	-0.205073	0.837515	56.3716	14	5.02473e-07	70.3716	0.532831	1	0.465419	0	1	1	0.975794	Cortex
ENSG00000272444.1	0.318	7	0.00332343	0.0162071	0.20506	0.837525	61.8965	14	5.44024e-08	75.8965	2.9481	1	0.0859784	0	1	1	0.975794	Amygdala
ENSG00000171067.10	0.4896	7	0.00267813	0.0130617	0.205038	0.837543	56.8158	14	4.20991e-07	70.8158	0.267152	1	0.605249	0	1	1	0.975794	Putamen
ENSG00000166938.12	0.4502	7	-0.00279271	0.0136212	-0.205026	0.837552	59.304	14	1.55335e-07	73.304	0.580907	1	0.445957	0	1	1	0.975794	Putamen
ENSG00000273311.1	0.516	7	-0.00260839	0.0127231	-0.205011	0.837563	58.3398	14	2.28862e-07	72.3398	2.1492	1	0.142645	0	1	1	0.975794	Substantia.Nigra
ENSG00000171150.7	0.2133	7	0.00405687	0.019789	0.205006	0.837567	60.6625	14	8.97528e-08	74.6625	2.59715	1	0.107056	0	1	1	0.975794	Cerebellar.Hemisphere
ENSG00000225914.1	0.2926	7	-0.00346308	0.0168959	-0.204965	0.837599	56.3381	14	5.09214e-07	70.3381	0.0203004	1	0.886701	0	1	1	0.975794	Cerebellar.Hemisphere
ENSG00000276571.1	0.285	7	-0.00350728	0.0171197	-0.204868	0.837675	63.9048	14	2.39731e-08	77.9048	2.81817	1	0.0932028	0	1	1	0.975813	Substantia.Nigra
ENSG00000266441.1	0.339	7	0.0032138	0.0156971	0.204738	0.837776	64.4731	14	1.89925e-08	78.4731	0.209195	1	0.647399	0	1	1	0.975813	ACC
ENSG00000136144.11	0.562	7	-0.00249589	0.0121913	-0.204727	0.837786	59.6824	14	1.33362e-07	73.6824	0.383325	1	0.535829	0	1	1	0.975813	Spine
ENSG00000162769.12	0.4058	7	-0.00293671	0.0143471	-0.20469	0.837814	58.9527	14	1.78925e-07	72.9527	1.06844	1	0.301299	0	1	1	0.975813	Blood
ENSG00000162769.12	0.3698	7	-0.00307625	0.0150292	-0.204685	0.837818	58.9526	14	1.78925e-07	72.9526	1.06844	1	0.301299	0	1	1	0.975813	Cerebellum
ENSG00000132591.11	0.0321	7	0.0104404	0.0510115	0.204668	0.837832	57.8247	14	2.81337e-07	71.8247	1.81037	1	0.178463	0	1	1	0.975813	Blood
ENSG00000125817.7	0.0994	7	-0.00592922	0.0289885	-0.204537	0.837934	55.8681	14	6.13783e-07	69.8681	0.142293	1	0.706012	0	1	1	0.975813	Blood
ENSG00000131910.4	0.1954	7	0.00422815	0.0206756	0.2045	0.837963	57.1071	14	3.74818e-07	71.1071	0.0851021	1	0.770499	0	1	1	0.975813	Cerebellar.Hemisphere
ENSG00000197083.11	0.6497	7	-0.0023184	0.0113387	-0.204468	0.837988	56.1245	14	5.54356e-07	70.1245	0.549077	1	0.458695	0	1	1	0.975813	ACC
ENSG00000206341.7	0.6816	7	-0.00226311	0.0110702	-0.204433	0.838015	59.0542	14	1.7176e-07	73.0542	0.0264192	1	0.870881	0	1	1	0.975813	Cerebellum
ENSG00000266441.1	0.5348	7	0.00255429	0.0124975	0.204384	0.838054	64.4693	14	1.90222e-08	78.4693	0.209774	1	0.646945	0	1	1	0.975813	Substantia.Nigra
ENSG00000109163.6	0.142	7	-0.00495291	0.0242535	-0.204214	0.838186	59.4826	14	1.44546e-07	73.4826	0.0262022	1	0.871407	0	1	1	0.975813	ACC
ENSG00000241186.9	0.3093	7	0.00335543	0.0164334	0.204183	0.83821	58.6664	14	2.00741e-07	72.6664	0.0523369	1	0.819046	0	1	1	0.975813	Substantia.Nigra
ENSG00000255002.1	0.271	7	0.00358449	0.0175564	0.20417	0.83822	57.1411	14	3.69759e-07	71.1411	0.0193459	1	0.889379	0	1	1	0.975813	Putamen
ENSG00000133247.13	0.3565	7	-0.00312427	0.015307	-0.204108	0.838269	58.2789	14	2.34524e-07	72.2789	0.300536	1	0.583546	0	1	1	0.975813	Cerebellum
ENSG00000161929.14	0.3381	7	-0.00320796	0.015718	-0.204095	0.838279	60.0647	14	1.14295e-07	74.0647	3.42172	1	0.0643441	0	1	1	0.975813	Cerebellum
ENSG00000129167.9	0.1852	7	-0.00433255	0.0212373	-0.204007	0.838348	56.646	14	4.50476e-07	70.646	0.0783667	1	0.779523	0	1	1	0.975813	Caudate
ENSG00000165280.15	0.2697	7	-0.00358971	0.0175986	-0.203976	0.838372	59.9917	14	1.17711e-07	73.9917	0.109144	1	0.741121	0	1	1	0.975813	Blood
ENSG00000198892.6	0.2481	7	-0.00374243	0.0183487	-0.203962	0.838384	58.9012	14	1.82668e-07	72.9012	0.0352035	1	0.85117	0	1	1	0.975813	Cortex
ENSG00000110442.11	0.2128	7	-0.00404052	0.0198122	-0.203941	0.8384	56.5735	14	4.63672e-07	70.5735	0.0419749	1	0.837668	0	1	1	0.975813	Nucleus.Accumbens
ENSG00000008838.19	0.1582	7	-0.00468443	0.022978	-0.203866	0.838458	59.5308	14	1.41768e-07	73.5308	0.0814948	1	0.775282	0	1	1	0.975813	Caudate
ENSG00000172493.20	0.4535	7	0.00276674	0.0135716	0.203863	0.838461	60.2938	14	1.04187e-07	74.2938	0.488671	1	0.484521	0	1	1	0.975813	Cerebellum
ENSG00000177990.11	0.1159	7	0.00547193	0.0268459	0.203828	0.838488	58.2225	14	2.39891e-07	72.2225	2.37979	1	0.122914	0	1	1	0.975813	Blood
ENSG00000177990.11	0.2028	7	0.00413638	0.0202948	0.203814	0.838499	58.2225	14	2.39894e-07	72.2225	2.37979	1	0.122914	0	1	1	0.975813	ACC
ENSG00000243708.10	0.1732	7	0.00447586	0.0219607	0.203813	0.8385	65.8283	14	1.088e-08	79.8283	1.67642	1	0.1954	0	1	1	0.975813	Frontal.Cortex
ENSG00000253549.5	0.2338	7	0.00385233	0.0189015	0.20381	0.838502	61.3354	14	6.83292e-08	75.3354	1.3583	1	0.243832	0	1	1	0.975813	Amygdala
ENSG00000255474.1	0.3727	7	0.00305063	0.0149706	0.203774	0.83853	60.0257	14	1.16107e-07	74.0257	0.0117413	1	0.913712	0	1	1	0.975813	Cerebellum
ENSG00000227455.2	0.321	7	-0.00328683	0.0161312	-0.203756	0.838544	60.0785	14	1.13657e-07	74.0785	3.7288	1	0.0534817	0	1	1	0.975813	Cerebellar.Hemisphere
ENSG00000120324.8	0.3107	7	0.00333974	0.0163964	0.203687	0.838598	56.4277	14	4.91386e-07	70.4277	0.471163	1	0.492452	0	1	1	0.975813	Cortex
ENSG00000244625.5	0.282	7	0.00350518	0.0172105	0.203665	0.838615	55.8244	14	6.24524e-07	69.8244	5.57488e-08	1	0.999812	0	1	1	0.975813	Cortex
ENSG00000269933.1	0.3869	7	0.00299172	0.0146933	0.203611	0.838658	58.6647	14	2.00876e-07	72.6647	0.101908	1	0.749552	0	1	1	0.975813	Cortex
ENSG00000024048.10	0.188	7	0.00429134	0.0210785	0.203589	0.838675	61.1762	14	7.28877e-08	75.1762	2.04305	1	0.152903	0	1	1	0.975813	Cerebellar.Hemisphere
ENSG00000152749.7	0.3514	7	0.00313842	0.0154177	0.20356	0.838697	56.1279	14	5.5361e-07	70.1279	5.97777e-06	1	0.998049	0	1	1	0.975813	Caudate
ENSG00000214659.4	0.475	7	-0.00269917	0.0132609	-0.203544	0.83871	56.2152	14	5.34729e-07	70.2152	0.570412	1	0.450095	0	1	1	0.975813	Substantia.Nigra
ENSG00000189298.13	0.2269	7	-0.00390468	0.0191868	-0.203509	0.838737	57.0025	14	3.90784e-07	71.0025	0.162315	1	0.687034	0	1	1	0.975813	Cerebellar.Hemisphere
ENSG00000164073.9	0.285	7	0.00348043	0.0171197	0.2033	0.838901	57.294	14	3.47859e-07	71.294	1.6682	1	0.196499	0	1	1	0.975922	Amygdala
ENSG00000012660.13	0.2952	7	-0.00341866	0.0168214	-0.203233	0.838953	57.2102	14	3.59699e-07	71.2102	0.686119	1	0.407488	0	1	1	0.975922	Nucleus.Accumbens
ENSG00000042317.16	0.431	7	0.00282927	0.0139213	0.203233	0.838953	70.5787	14	1.51592e-09	84.5787	9.33317	1	0.00225043	0	1	1	0.975922	Amygdala
ENSG00000163082.9	0.0836	7	0.00642316	0.0316094	0.203204	0.838976	55.8502	14	6.18178e-07	69.8502	0.322338	1	0.570206	0	1	1	0.975922	Blood
ENSG00000105894.11	0.351	7	-0.0031344	0.0154264	-0.203184	0.838991	63.9553	14	2.34825e-08	77.9553	1.82588	1	0.176615	0	1	1	0.975922	Spine
ENSG00000138758.11	0.48	7	0.00267978	0.0131916	0.203142	0.839024	61.9224	14	5.38311e-08	75.9224	2.64912	1	0.103607	0	1	1	0.975922	ACC
ENSG00000119636.15	0.1473	7	0.00483601	0.0238132	0.203081	0.839072	56.6023	14	4.58376e-07	70.6023	0.556253	1	0.455774	0	1	1	0.975922	Nucleus.Accumbens
ENSG00000225733.5	0.1915	7	-0.00424092	0.020885	-0.20306	0.839088	55.812	14	6.27622e-07	69.812	0.20857	1	0.64789	0	1	1	0.975922	Blood
ENSG00000169330.8	0.1552	7	0.0047099	0.0231992	0.20302	0.83912	55.7819	14	6.35148e-07	69.7819	0.0180442	1	0.893143	0	1	1	0.975922	Blood
ENSG00000231107.1	0.4306	7	0.00282387	0.0139278	0.202751	0.83933	58.5047	14	2.14207e-07	72.5047	0.399931	1	0.527125	0	1	1	0.976092	Cerebellum
ENSG00000244045.12	0.2296	7	0.00386471	0.0190736	0.202621	0.839431	62.4336	14	4.37195e-08	76.4336	2.02041	1	0.155197	0	1	1	0.976092	Caudate
ENSG00000249465.1	0.1949	7	0.00419385	0.020702	0.202581	0.839462	58.0784	14	2.5415e-07	72.0784	0.552267	1	0.457393	0	1	1	0.976092	Frontal.Cortex
ENSG00000011198.7	0.2652	7	-0.00359384	0.0177473	-0.2025	0.839526	61.4607	14	6.49412e-08	75.4607	0.0265568	1	0.870548	0	1	1	0.976092	Cerebellar.Hemisphere
ENSG00000139668.8	0.257	7	0.00364974	0.0180282	0.202446	0.839568	56.7506	14	4.32084e-07	70.7506	0.0613188	1	0.804424	0	1	1	0.976092	Putamen
ENSG00000263627.1	0.2049	7	-0.00408137	0.0201906	-0.202143	0.839805	55.981	14	5.8689e-07	69.981	0.0231941	1	0.878953	0	1	1	0.976092	Blood
ENSG00000075234.16	0.302	7	0.0033607	0.0166309	0.202076	0.839858	56.0364	14	5.74115e-07	70.0364	0.142077	1	0.706225	0	1	1	0.976092	Putamen
ENSG00000256628.3	0.3883	7	-0.00296245	0.0146668	-0.201983	0.83993	56.8924	14	4.08338e-07	70.8924	0.0192176	1	0.889744	0	1	1	0.976092	Amygdala
ENSG00000136104.19	0.5571	7	-0.00247309	0.0122448	-0.20197	0.83994	59.8465	14	1.24819e-07	73.8465	0.223113	1	0.636678	0	1	1	0.976092	Caudate
ENSG00000259416.2	0.35	7	0.00311943	0.0154485	0.201925	0.839975	58.7004	14	1.9802e-07	72.7004	1.65494	1	0.198288	0	1	1	0.976092	Putamen
ENSG00000055950.16	0.214	7	0.00398695	0.0197566	0.201803	0.84007	59.2742	14	1.57206e-07	73.2742	1.61021	1	0.204462	0	1	1	0.976092	Frontal.Cortex
ENSG00000136897.7	0.0452	7	-0.00867344	0.0429884	-0.201763	0.840102	60.8781	14	8.22482e-08	74.8781	0.151283	1	0.697313	0	1	1	0.976092	Blood
ENSG00000234199.2	0.106	7	0.00566267	0.0280716	0.201723	0.840133	56.7936	14	4.24739e-07	70.7936	0.120887	1	0.728075	0	1	1	0.976092	Blood
ENSG00000160325.14	0.2555	7	0.00364619	0.0180811	0.201658	0.840184	60.251	14	1.06008e-07	74.251	3.82929	1	0.0503642	0	1	1	0.976092	Nucleus.Accumbens
ENSG00000104112.8	0.46	7	0.0027174	0.0134754	0.201657	0.840185	69.7712	14	2.12322e-09	83.7712	2.15803	1	0.141826	0	1	1	0.976092	Cerebellar.Hemisphere
ENSG00000183486.12	0.1123	7	0.00549909	0.0272728	0.201633	0.840204	61.5603	14	6.23665e-08	75.5603	4.26441	1	0.0389187	0	1	1	0.976092	Blood
ENSG00000104112.8	0.1847	7	0.00428789	0.021266	0.201631	0.840205	69.7714	14	2.1231e-09	83.7714	2.15817	1	0.141814	0	1	1	0.976092	Nucleus.Accumbens
ENSG00000131142.13	0.487	7	0.00264064	0.0130965	0.20163	0.840206	55.9461	14	5.95064e-07	69.9461	0.355929	1	0.550776	0	1	1	0.976092	Spine
ENSG00000204428.12	0.248	7	0.00370032	0.0183524	0.201626	0.840209	59.524	14	1.42158e-07	73.524	0.155636	1	0.693206	0	1	1	0.976092	Hippocampus
ENSG00000271964.1	0.3204	7	0.00325457	0.0161463	0.201567	0.840255	64.7766	14	1.67679e-08	78.7766	1.46042	1	0.226863	0	1	1	0.976092	Hypothalamus
ENSG00000270720.1	0.1885	7	-0.00424295	0.0210506	-0.20156	0.840261	56.9417	14	4.00377e-07	70.9417	1.22832	1	0.267735	0	1	1	0.976092	Cerebellar.Hemisphere
ENSG00000271344.1	0.2664	7	-0.00356889	0.0177073	-0.201549	0.840269	60.2251	14	1.07122e-07	74.2251	3.17626	1	0.0747156	0	1	1	0.976092	Amygdala
ENSG00000272386.1	0.3243	7	0.00323329	0.0160489	0.201465	0.840335	59.7008	14	1.32375e-07	73.7008	2.24274	1	0.134243	0	1	1	0.976092	Cerebellar.Hemisphere
ENSG00000149557.12	0.4441	7	0.00276264	0.0137145	0.20144	0.840354	59.0686	14	1.70769e-07	73.0686	0.122052	1	0.726819	0	1	1	0.976092	Cerebellum
ENSG00000089335.20	0.4353	7	0.00279014	0.0138524	0.201419	0.840371	58.6238	14	2.0421e-07	72.6238	1.60684	1	0.204937	0	1	1	0.976092	Nucleus.Accumbens
ENSG00000135318.11	0.3297	7	0.00320374	0.0159169	0.201278	0.840481	57.8722	14	2.76035e-07	71.8722	2.33858	1	0.126205	0	1	1	0.976092	Blood
ENSG00000079432.7	0.2189	7	0.0039314	0.0195342	0.201257	0.840498	65.1879	14	1.41612e-08	79.1879	0.770632	1	0.380022	0	1	1	0.976092	Cerebellum
ENSG00000162377.5	0.4495	7	0.00274311	0.0136318	0.201229	0.84052	63.1258	14	3.29661e-08	77.1258	0.0136207	1	0.907092	0	1	1	0.976092	Cortex
ENSG00000266441.1	0.345	7	0.00313011	0.01556	0.201164	0.84057	64.2624	14	2.07063e-08	78.2624	0.29357	1	0.587942	0	1	1	0.976092	Putamen
ENSG00000085382.11	0.4574	7	-0.00271813	0.0135136	-0.201141	0.840588	56.7715	14	4.28499e-07	70.7715	0.0753867	1	0.783649	0	1	1	0.976092	Cerebellum
ENSG00000105520.10	0.479	7	-0.00265423	0.0132054	-0.200996	0.840702	59.0249	14	1.73799e-07	73.0249	0.768303	1	0.380742	0	1	1	0.976092	Substantia.Nigra
ENSG00000164929.16	0.4547	7	0.00272402	0.0135537	0.20098	0.840714	58.4524	14	2.18752e-07	72.4524	0.724955	1	0.394523	0	1	1	0.976092	Nucleus.Accumbens
ENSG00000092208.16	0.1733	7	-0.00441142	0.0219543	-0.200937	0.840748	57.7036	14	2.95318e-07	71.7036	1.33425	1	0.24805	0	1	1	0.976092	Cerebellum
ENSG00000276261.1	0.3419	7	-0.00314011	0.0156304	-0.200898	0.840778	57.591	14	3.08915e-07	71.591	0.993408	1	0.318911	0	1	1	0.976092	Cortex
ENSG00000256628.3	0.2081	7	0.00402463	0.0200347	0.200883	0.84079	58.192	14	2.4284e-07	72.192	0.12738	1	0.721164	0	1	1	0.976092	Putamen
ENSG00000183666.16	0.4643	7	0.00269418	0.0134128	0.200866	0.840803	63.9635	14	2.34036e-08	77.9635	1.53366	1	0.215563	0	1	1	0.976092	Frontal.Cortex
ENSG00000174226.8	0.3908	7	-0.00293629	0.0146198	-0.200843	0.840821	60.1276	14	1.11424e-07	74.1276	0.992202	1	0.319205	0	1	1	0.976092	Amygdala
ENSG00000247516.6	0.2921	7	0.00339583	0.0169104	0.200813	0.840845	55.6063	14	6.80996e-07	69.6063	0.121411	1	0.727509	0	1	1	0.976092	Cerebellar.Hemisphere
ENSG00000279504.1	0.2541	7	-0.00363911	0.0181308	-0.200715	0.840922	59.9302	14	1.20674e-07	73.9302	3.64599	1	0.0562042	0	1	1	0.976092	Amygdala
ENSG00000226334.1	0.4421	7	0.00275863	0.0137455	0.200694	0.840938	57.1332	14	3.70929e-07	71.1332	1.63658	1	0.200795	0	1	1	0.976092	Caudate
ENSG00000255867.1	0.1424	7	-0.00486011	0.0242195	-0.20067	0.840957	55.6818	14	6.60907e-07	69.6818	0.0225352	1	0.880672	0	1	1	0.976092	Caudate
ENSG00000148600.14	0.4405	7	-0.0027632	0.0137704	-0.200663	0.840962	61.6845	14	5.9298e-08	75.6845	4.24103	1	0.0394582	0	1	1	0.976092	Hippocampus
ENSG00000276846.1	0.1384	7	0.00492954	0.024567	0.200657	0.840966	60.1347	14	1.11105e-07	74.1347	0.000554124	1	0.98122	0	1	1	0.976092	Caudate
ENSG00000263142.5	0.1041	7	0.00568339	0.0283266	0.200638	0.840982	57.553	14	3.1365e-07	71.553	1.61192	1	0.204222	0	1	1	0.976092	ACC
ENSG00000158195.10	0.3431	7	-0.0031301	0.015603	-0.200608	0.841005	59.4549	14	1.46171e-07	73.4549	0.103472	1	0.747703	0	1	1	0.976092	Amygdala
ENSG00000215788.9	0.2166	7	-0.00393946	0.0196377	-0.200607	0.841006	55.9302	14	5.98851e-07	69.9302	0.199365	1	0.655234	0	1	1	0.976092	Cerebellar.Hemisphere
ENSG00000113212.6	0.1243	7	-0.00519824	0.0259229	-0.200527	0.841068	56.3067	14	5.15614e-07	70.3067	0.0452379	1	0.831567	0	1	1	0.976092	Cerebellum
ENSG00000144182.16	0.2709	7	0.00352114	0.0175596	0.200525	0.84107	57.7618	14	2.88513e-07	71.7618	1.89847	1	0.16825	0	1	1	0.976092	Putamen
ENSG00000261829.1	0.1594	7	0.00459021	0.0228916	0.20052	0.841074	59.0805	14	1.69953e-07	73.0805	0.539398	1	0.462682	0	1	1	0.976092	Caudate
ENSG00000174226.8	0.8	7	-0.00204865	0.0102182	-0.20049	0.841097	60.1273	14	1.11438e-07	74.1273	0.992935	1	0.319026	0	1	1	0.976092	Substantia.Nigra
ENSG00000230314.6	0.151	7	-0.00471506	0.0235197	-0.200473	0.841111	57.4412	14	3.27985e-07	71.4412	0.738828	1	0.390037	0	1	1	0.976092	ACC
ENSG00000119242.8	0.1694	7	-0.00445123	0.0222056	-0.200455	0.841125	58.4305	14	2.20686e-07	72.4305	0.292995	1	0.588307	0	1	1	0.976092	Blood
ENSG00000174226.8	0.5904	7	-0.00238429	0.0118945	-0.200453	0.841126	60.1278	14	1.11418e-07	74.1278	0.993998	1	0.318767	0	1	1	0.976092	Cerebellar.Hemisphere
ENSG00000141497.13	0.4166	7	-0.00283799	0.0141599	-0.200425	0.841148	57.6225	14	3.05055e-07	71.6225	0.434811	1	0.509637	0	1	1	0.976092	Blood
ENSG00000114650.18	0.1776	7	0.00434633	0.0216869	0.200413	0.841158	58.7279	14	1.95843e-07	72.7279	0.49226	1	0.482921	0	1	1	0.976092	Nucleus.Accumbens
ENSG00000219607.3	0.2726	7	0.00350765	0.0175048	0.200383	0.841181	58.3407	14	2.28786e-07	72.3407	0.000647571	1	0.979698	0	1	1	0.976092	Blood
ENSG00000174226.8	0.4363	7	-0.00277133	0.0138365	-0.200291	0.841253	60.1289	14	1.11369e-07	74.1289	0.994226	1	0.318712	0	1	1	0.976092	ACC
ENSG00000130348.11	0.4828	7	-0.00263361	0.0131533	-0.200224	0.841305	60.7885	14	8.52872e-08	74.7885	1.97883	1	0.159514	0	1	1	0.976092	Nucleus.Accumbens
ENSG00000233297.4	0.3397	7	-0.00313951	0.0156809	-0.200212	0.841315	62.0508	14	5.10934e-08	76.0508	2.90801	1	0.0881408	0	1	1	0.976092	Nucleus.Accumbens
ENSG00000178038.16	0.5307	7	0.00251175	0.0125457	0.200208	0.841318	57.6906	14	2.96853e-07	71.6906	1.26836	1	0.260075	0	1	1	0.976092	Cerebellum
ENSG00000130348.11	0.253	7	-0.00363772	0.0181702	-0.200203	0.841322	60.7884	14	8.52908e-08	74.7884	1.97873	1	0.159524	0	1	1	0.976092	Spine
ENSG00000198677.10	0.2351	7	-0.00377365	0.0188492	-0.200202	0.841322	58.2037	14	2.41702e-07	72.2037	2.40931	1	0.120615	0	1	1	0.976092	Nucleus.Accumbens
ENSG00000171695.10	0.2218	7	0.00388502	0.0194061	0.200196	0.841327	59.4548	14	1.46177e-07	73.4548	1.32597	1	0.249523	0	1	1	0.976092	Nucleus.Accumbens
ENSG00000171695.10	0.1456	7	0.00479451	0.0239518	0.200173	0.841345	59.4549	14	1.46172e-07	73.4549	1.32606	1	0.249508	0	1	1	0.976092	Caudate
ENSG00000205572.9	0.0733	7	0.00675711	0.0337573	0.200168	0.84135	63.9794	14	2.32524e-08	77.9794	0.467011	1	0.494365	0	1	1	0.976092	Frontal.Cortex
ENSG00000167220.11	0.1068	7	0.00559455	0.0279662	0.200047	0.841444	57.5201	14	3.17797e-07	71.5201	0.791924	1	0.373519	0	1	1	0.976094	Blood
ENSG00000063761.15	0.558	7	-0.00244753	0.012235	-0.200044	0.841446	56.4405	14	4.88872e-07	70.4405	0.961929	1	0.326701	0	1	1	0.976094	Cerebellar.Hemisphere
ENSG00000174226.8	0.4162	7	-0.00283395	0.0141667	-0.200043	0.841447	60.1305	14	1.11295e-07	74.1305	0.992538	1	0.319123	0	1	1	0.976094	Nucleus.Accumbens
ENSG00000135951.14	0.2452	7	0.00368699	0.0184569	0.199762	0.841667	59.0333	14	1.7321e-07	73.0333	2.55727	1	0.109788	0	1	1	0.976162	Caudate
ENSG00000149292.16	0.7273	7	0.00213964	0.0107167	0.199656	0.84175	63.2017	14	3.19595e-08	77.2017	0.113192	1	0.736539	0	1	1	0.976162	Hypothalamus
ENSG00000251453.1	0.1748	7	0.00436411	0.0218599	0.19964	0.841762	56.3789	14	5.01024e-07	70.3789	0.00379198	1	0.950898	0	1	1	0.976162	Cerebellum
ENSG00000089335.20	0.2639	7	0.00355057	0.017791	0.199572	0.841816	58.6672	14	2.0068e-07	72.6672	1.62079	1	0.202981	0	1	1	0.976162	Hypothalamus
ENSG00000273448.1	0.1928	7	0.0041525	0.0208145	0.1995	0.841871	56.0711	14	5.66253e-07	70.0711	0.413209	1	0.520345	0	1	1	0.976162	Amygdala
ENSG00000188312.13	0.3955	7	0.00289922	0.0145327	0.199496	0.841875	56.9578	14	3.97821e-07	70.9578	0.622335	1	0.430181	0	1	1	0.976162	Hippocampus
ENSG00000124209.3	0.2278	7	-0.00381983	0.0191488	-0.199481	0.841886	56.1093	14	5.57712e-07	70.1093	0.328375	1	0.566617	0	1	1	0.976162	Cortex
ENSG00000160117.14	0.3483	7	0.00308879	0.0154861	0.199455	0.841907	59.0062	14	1.7511e-07	73.0062	1.79311	1	0.180548	0	1	1	0.976162	Caudate
ENSG00000171574.17	0.3365	7	0.00314148	0.0157553	0.199392	0.841956	56.6658	14	4.46923e-07	70.6658	1.00789	1	0.31541	0	1	1	0.976162	Cerebellum
ENSG00000268751.1	0.3392	7	0.00312845	0.0156925	0.19936	0.841981	56.7732	14	4.28206e-07	70.7732	1.18938	1	0.275455	0	1	1	0.976162	Cerebellum
ENSG00000075234.16	0.321	7	-0.00321586	0.0161312	-0.199356	0.841984	56.4939	14	4.78602e-07	70.4939	0.10681	1	0.743806	0	1	1	0.976162	ACC
ENSG00000075234.16	0.253	7	-0.00362231	0.0181702	-0.199354	0.841985	56.4938	14	4.78615e-07	70.4938	0.106809	1	0.743807	0	1	1	0.976162	Cortex
ENSG00000243789.10	0.2793	7	0.00344726	0.0172935	0.199338	0.841998	58.5863	14	2.07301e-07	72.5863	1.81578	1	0.177817	0	1	1	0.976162	Substantia.Nigra
ENSG00000075234.16	0.26	7	-0.00357278	0.0179239	-0.199331	0.842004	56.4939	14	4.7859e-07	70.4939	0.106846	1	0.743764	0	1	1	0.976162	Hypothalamus
ENSG00000247572.7	0.3064	7	-0.00329055	0.0165111	-0.199294	0.842033	67.5277	14	5.39247e-09	81.5277	1.01867	1	0.312834	0	1	1	0.976162	Blood
ENSG00000255135.3	0.2664	7	0.0035288	0.0177073	0.199285	0.84204	63.3276	14	3.03577e-08	77.3276	2.27606	1	0.131385	0	1	1	0.976162	Caudate
ENSG00000267782.1	0.7547	7	0.00209638	0.0105204	0.199269	0.842053	56.1244	14	5.54379e-07	70.1244	0.331109	1	0.565007	0	1	1	0.976162	Spine
ENSG00000163629.12	0.1349	7	-0.00495757	0.0248836	-0.19923	0.842083	58.1555	14	2.46423e-07	72.1555	1.92824	1	0.164951	0	1	1	0.976162	Cortex
ENSG00000100890.15	0.1386	7	0.00488976	0.0245492	0.199182	0.84212	65.1637	14	1.43029e-08	79.1637	7.16256	1	0.00744407	0	1	1	0.976168	Caudate
ENSG00000198874.12	0.3959	7	0.00289079	0.0145253	0.199017	0.84225	57.6005	14	3.07748e-07	71.6005	0.515089	1	0.472944	0	1	1	0.976202	Cortex
ENSG00000115486.11	0.3505	7	-0.00307153	0.0154374	-0.198966	0.842289	57.8355	14	2.80128e-07	71.8355	0.0244827	1	0.875663	0	1	1	0.976202	ACC
ENSG00000115486.11	0.5236	7	-0.00251304	0.0126305	-0.198966	0.842289	57.8355	14	2.80129e-07	71.8355	0.0244827	1	0.875663	0	1	1	0.976202	Cortex
ENSG00000152749.7	0.457	7	0.00268895	0.0135195	0.198894	0.842346	56.1353	14	5.5198e-07	70.1353	8.82099e-05	1	0.992506	0	1	1	0.976202	Hippocampus
ENSG00000164627.17	0.3317	7	-0.00315554	0.0158689	-0.198851	0.842379	57.2421	14	3.55151e-07	71.2421	1.1872	1	0.275895	0	1	1	0.976202	Frontal.Cortex
ENSG00000008083.13	0.2343	7	-0.00375417	0.0188814	-0.19883	0.842396	56.2927	14	5.18502e-07	70.2927	0.256894	1	0.612262	0	1	1	0.976202	Cerebellum
ENSG00000139547.7	0.2751	7	-0.00346442	0.0174251	-0.198818	0.842405	62.3877	14	4.45454e-08	76.3877	6.44279	1	0.0111403	0	1	1	0.976202	Cerebellar.Hemisphere
ENSG00000261819.1	0.2078	7	-0.00398531	0.0200492	-0.198777	0.842437	62.848	14	3.69243e-08	76.848	4.48836	1	0.0341265	0	1	1	0.976202	Caudate
ENSG00000280378.1	0.0792	7	-0.00645478	0.0324756	-0.198758	0.842452	57.4803	14	3.22901e-07	71.4803	0.22741	1	0.633451	0	1	1	0.976202	Blood
ENSG00000047346.12	0.3036	7	0.00329625	0.016587	0.198725	0.842478	56.9901	14	3.92731e-07	70.9901	0.158673	1	0.690381	0	1	1	0.976202	Cortex
ENSG00000197157.10	0.0721	7	0.0067608	0.0340371	0.198631	0.842552	63.5426	14	2.78029e-08	77.5426	2.03945	1	0.153265	0	1	1	0.976202	Cortex
ENSG00000064999.13	0.0548	7	-0.00775354	0.0390418	-0.198596	0.842579	56.5622	14	4.65752e-07	70.5622	0.0522203	1	0.819244	0	1	1	0.976202	Blood
ENSG00000283051.1	0.269	7	0.00349919	0.0176215	0.198575	0.842595	57.3158	14	3.44839e-07	71.3158	0.0160434	1	0.899208	0	1	1	0.976202	Hypothalamus
ENSG00000260804.3	0.5976	7	-0.00234763	0.0118226	-0.198571	0.842599	55.9272	14	5.99548e-07	69.9272	0.142816	1	0.705498	0	1	1	0.976202	Cortex
ENSG00000155761.13	0.1794	7	-0.00428328	0.0215778	-0.198503	0.842651	58.3366	14	2.29163e-07	72.3366	2.38671	1	0.122371	0	1	1	0.976221	Cortex
ENSG00000163608.14	0.3627	7	-0.00301187	0.0151756	-0.198468	0.842679	55.7996	14	6.30715e-07	69.7996	0.00214391	1	0.963069	0	1	1	0.976221	Hypothalamus
ENSG00000204338.8	0.3413	7	0.00310359	0.015644	0.198389	0.842741	80.4814	14	2.30353e-11	94.4814	0.0330237	1	0.855799	0	1	1	0.976241	Blood
ENSG00000272572.1	0.227	7	-0.00380513	0.0191825	-0.198364	0.84276	56.9239	14	4.03242e-07	70.9239	0.0873854	1	0.767528	0	1	1	0.976241	Frontal.Cortex
ENSG00000279267.1	0.5639	7	0.00241323	0.0121708	0.198281	0.842826	58.3135	14	2.31294e-07	72.3135	1.87575	1	0.170817	0	1	1	0.97628	Cerebellar.Hemisphere
ENSG00000125409.12	0.7099	7	-0.00214909	0.0108473	-0.198122	0.842949	57.3499	14	3.40178e-07	71.3499	0.989244	1	0.319927	0	1	1	0.976386	Cerebellar.Hemisphere
ENSG00000177398.18	0.4243	7	0.00277843	0.0140308	0.198023	0.843027	57.7868	14	2.85643e-07	71.7868	0.000395034	1	0.984143	0	1	1	0.976411	Caudate
ENSG00000186704.9	0.3136	7	-0.0032311	0.0163204	-0.197979	0.843061	59.2973	14	1.55752e-07	73.2973	0.00631461	1	0.936663	0	1	1	0.976411	Nucleus.Accumbens
ENSG00000124164.15	0.458	7	0.00267254	0.0135048	0.197896	0.843126	58.6392	14	2.0295e-07	72.6392	1.71666	1	0.190124	0	1	1	0.976411	Putamen
ENSG00000135976.17	0.2828	7	0.00339963	0.0171862	0.197812	0.843192	59.669	14	1.34085e-07	73.669	0.0218908	1	0.882378	0	1	1	0.976411	Amygdala
ENSG00000238062.5	0.1978	7	-0.00406314	0.0205497	-0.197722	0.843262	60.0733	14	1.13898e-07	74.0733	2.93062	1	0.0869139	0	1	1	0.976411	Cortex
ENSG00000131979.18	0.227	7	-0.00379278	0.0191825	-0.197721	0.843264	59.6118	14	1.37211e-07	73.6118	2.02447	1	0.154782	0	1	1	0.976411	ACC
ENSG00000187288.10	0.4138	7	-0.00280887	0.0142077	-0.1977	0.84328	56.5362	14	4.70606e-07	70.5362	0.233584	1	0.628879	0	1	1	0.976411	Nucleus.Accumbens
ENSG00000206561.12	0.4463	7	-0.00270438	0.0136806	-0.19768	0.843296	55.967	14	5.9016e-07	69.967	0.00154222	1	0.968674	0	1	1	0.976411	Cerebellum
ENSG00000233485.1	0.2962	7	0.00331955	0.0167929	0.197676	0.843299	59.7794	14	1.28243e-07	73.7794	0.976934	1	0.322957	0	1	1	0.976411	Amygdala
ENSG00000163125.15	0.1772	7	0.00429099	0.0217114	0.197638	0.843328	66.988	14	6.74185e-09	80.988	4.75758	1	0.0291696	0	1	1	0.976411	Nucleus.Accumbens
ENSG00000008838.19	0.1282	7	-0.00504429	0.0255253	-0.197619	0.843343	59.5784	14	1.39074e-07	73.5784	0.0836761	1	0.772376	0	1	1	0.976411	Hypothalamus
ENSG00000186364.11	0.0731	7	-0.00667853	0.0338034	-0.19757	0.843382	59.0273	14	1.73632e-07	73.0273	2.12863	1	0.14457	0	1	1	0.976411	Putamen
ENSG00000186364.11	0.159	7	-0.00452819	0.0229203	-0.197562	0.843388	59.0273	14	1.73631e-07	73.0273	2.12863	1	0.14457	0	1	1	0.976411	Nucleus.Accumbens
ENSG00000231028.8	0.297	7	0.00331175	0.0167703	0.197477	0.843454	65.5432	14	1.22356e-08	79.5432	3.50193	1	0.0612974	0	1	1	0.976428	ACC
ENSG00000271892.1	0.3231	7	-0.00317469	0.0160787	-0.197447	0.843478	55.8236	14	6.24731e-07	69.8236	0.323052	1	0.56978	0	1	1	0.976428	Amygdala
ENSG00000152689.17	0.3284	7	0.00314855	0.0159484	0.19742	0.843498	56.7851	14	4.26185e-07	70.7851	1.09303	1	0.295802	0	1	1	0.976428	Putamen
ENSG00000148110.15	0.2717	7	0.00345977	0.0175337	0.197321	0.843576	64.2758	14	2.05933e-08	78.2758	0.106651	1	0.74399	0	1	1	0.976481	Putamen
ENSG00000263627.1	0.633	7	-0.00226576	0.0114873	-0.197241	0.843639	56.1207	14	5.55193e-07	70.1207	0.00863092	1	0.925981	0	1	1	0.976509	Amygdala
ENSG00000256538.1	0.2513	7	0.00359539	0.0182315	0.197207	0.843665	58.1411	14	2.47846e-07	72.1411	2.56069	1	0.10955	0	1	1	0.976509	Hippocampus
ENSG00000226476.3	0.2777	7	0.00341821	0.0173433	0.197091	0.843756	62.4304	14	4.37764e-08	76.4304	3.79851	1	0.0512981	0	1	1	0.976577	Cerebellum
ENSG00000205822.10	0.5751	7	-0.00237268	0.0120517	-0.196875	0.843925	57.2345	14	3.56224e-07	71.2345	0.195565	1	0.658325	0	1	1	0.976697	Hypothalamus
ENSG00000149577.15	0.2002	7	0.00402136	0.0204262	0.196873	0.843927	64.5514	14	1.83918e-08	78.5514	0.965479	1	0.32581	0	1	1	0.976697	Putamen
ENSG00000269951.1	0.2003	7	-0.00401793	0.0204211	-0.196754	0.84402	62.9417	14	3.55387e-08	76.9417	4.12572	1	0.0422361	0	1	1	0.976697	Cerebellar.Hemisphere
ENSG00000033178.12	0.1866	7	-0.00416229	0.0211574	-0.196729	0.844039	59.4993	14	1.43578e-07	73.4993	0.0425584	1	0.836559	0	1	1	0.976697	Cortex
ENSG00000222990.1	0.467	7	-0.002631	0.013374	-0.196725	0.844042	67.51	14	5.43212e-09	81.51	5.63565	1	0.0175989	0	1	1	0.976697	Cerebellar.Hemisphere
ENSG00000171109.18	0.1705	7	0.00435364	0.0221339	0.196696	0.844066	55.5937	14	6.84409e-07	69.5937	0.117482	1	0.731781	0	1	1	0.976697	Blood
ENSG00000153113.23	0.254	7	0.00356653	0.0181344	0.196672	0.844084	55.9901	14	5.84773e-07	69.9901	0.531436	1	0.466004	0	1	1	0.976697	Cerebellar.Hemisphere
ENSG00000231160.9	0.6369	7	-0.00225183	0.011452	-0.196632	0.844116	67.9583	14	4.51121e-09	81.9583	2.7134	1	0.0995087	0	1	1	0.976697	Cerebellum
ENSG00000123545.5	0.3658	7	0.00296973	0.0151111	0.196526	0.844198	58.1659	14	2.45393e-07	72.1659	0.0751695	1	0.783954	0	1	1	0.976755	Cortex
ENSG00000196072.11	0.503	7	0.00253155	0.0128865	0.19645	0.844258	61.0336	14	7.72252e-08	75.0336	3.56416	1	0.0590397	0	1	1	0.976787	Substantia.Nigra
ENSG00000279356.1	0.2826	7	0.00337644	0.0171923	0.196393	0.844303	57.169	14	3.65657e-07	71.169	0.613186	1	0.433591	0	1	1	0.9768	Putamen
ENSG00000204623.9	0.185	7	-0.00417152	0.0212487	-0.196318	0.844361	55.6972	14	6.56879e-07	69.6972	0.00456206	1	0.946149	0	1	1	0.9768	Spine
ENSG00000268751.1	0.237	7	-0.00368546	0.0187735	-0.196312	0.844366	56.3126	14	5.14413e-07	70.3126	0.420349	1	0.516763	0	1	1	0.9768	Hypothalamus
ENSG00000219626.8	0.4847	7	0.0025743	0.0131275	0.196099	0.844532	55.91	14	6.0367e-07	69.91	0.00126133	1	0.971669	0	1	1	0.976915	Amygdala
ENSG00000197050.10	0.1412	7	0.00476796	0.0243222	0.196034	0.844584	57.7736	14	2.87157e-07	71.7736	0.426719	1	0.513603	0	1	1	0.976915	Cortex
ENSG00000138600.9	0.1072	7	-0.00547138	0.027914	-0.196009	0.844603	57.1376	14	3.70279e-07	71.1376	0.0631812	1	0.801537	0	1	1	0.976915	Nucleus.Accumbens
ENSG00000267419.2	0.2474	7	0.00360153	0.0183746	0.196005	0.844606	56.9016	14	4.06837e-07	70.9016	0.0234263	1	0.878354	0	1	1	0.976915	Caudate
ENSG00000181381.13	0.2737	7	0.00342369	0.0174696	0.19598	0.844626	55.7919	14	6.32633e-07	69.7919	0.000104377	1	0.991849	0	1	1	0.976915	Blood
ENSG00000256422.5	0.198	7	-0.00402406	0.0205393	-0.19592	0.844673	59.6389	14	1.35722e-07	73.6389	0.00118704	1	0.972516	0	1	1	0.976921	Cerebellar.Hemisphere
ENSG00000281501.1	0.609	7	0.00229345	0.0117114	0.195829	0.844744	56.8342	14	4.1792e-07	70.8342	0.00891696	1	0.924768	0	1	1	0.976921	Frontal.Cortex
ENSG00000164933.11	0.2192	7	0.00382271	0.0195209	0.195827	0.844745	57.1269	14	3.71857e-07	71.1269	1.60578	1	0.205086	0	1	1	0.976921	Frontal.Cortex
ENSG00000148225.15	0.3915	7	0.00286015	0.0146067	0.19581	0.844759	55.73	14	6.48375e-07	69.73	0.129432	1	0.719022	0	1	1	0.976921	Cerebellar.Hemisphere
ENSG00000114850.6	0.0668	7	0.00692115	0.0353616	0.195725	0.844825	56.5494	14	4.68132e-07	70.5494	0.16025	1	0.688926	0	1	1	0.976961	Blood
ENSG00000096717.11	0.1695	7	-0.00434003	0.0221991	-0.195505	0.844997	58.2071	14	2.41377e-07	72.2071	1.78651	1	0.181352	0	1	1	0.977025	Blood
ENSG00000139687.13	0.1288	7	0.0049779	0.025466	0.195472	0.845023	59.3193	14	1.54377e-07	73.3193	2.89468	1	0.0888722	0	1	1	0.977025	Cortex
ENSG00000112977.15	0.3841	7	-0.00288239	0.0147468	-0.19546	0.845033	58.94	14	1.7984e-07	72.94	0.132942	1	0.715401	0	1	1	0.977025	Cerebellum
ENSG00000177133.10	0.1632	7	0.00441967	0.0226235	0.195358	0.845113	64.1122	14	2.20214e-08	78.1122	4.83582	1	0.0278744	0	1	1	0.977025	Putamen
ENSG00000140374.15	0.1066	7	-0.00546845	0.0279924	-0.195355	0.845115	55.7025	14	6.55498e-07	69.7025	0.107685	1	0.742796	0	1	1	0.977025	Nucleus.Accumbens
ENSG00000279267.1	0.5205	7	-0.00247388	0.012668	-0.195285	0.84517	59.6585	14	1.34656e-07	73.6585	2.87835	1	0.0897781	0	1	1	0.977025	Nucleus.Accumbens
ENSG00000274712.1	0.0968	7	-0.00573614	0.0293753	-0.195271	0.845181	55.967	14	5.90152e-07	69.967	0.264202	1	0.607248	0	1	1	0.977025	Blood
ENSG00000239494.2	0.1018	7	0.00559242	0.0286448	0.195233	0.84521	58.1976	14	2.42294e-07	72.1976	1.19393	1	0.274538	0	1	1	0.977025	Cerebellum
ENSG00000134253.9	0.3632	7	0.00296071	0.0151651	0.195231	0.845212	56.7441	14	4.3321e-07	70.7441	0.114835	1	0.734705	0	1	1	0.977025	Frontal.Cortex
ENSG00000112992.16	0.158	7	-0.00448879	0.0229927	-0.195226	0.845216	58.5325	14	2.11831e-07	72.5325	2.14167	1	0.143346	0	1	1	0.977025	Blood
ENSG00000173818.16	0.0772	7	0.00642091	0.0328936	0.195203	0.845234	55.5043	14	7.09099e-07	69.5043	0.0449315	1	0.83213	0	1	1	0.977025	Blood
ENSG00000275759.1	0.3592	7	0.00297434	0.0152492	0.195048	0.845355	77.8495	14	7.07436e-11	91.8495	3.01445	1	0.0825256	0	1	1	0.977128	Cortex
ENSG00000065613.13	0.1035	7	0.00553826	0.0284085	0.194951	0.845432	56.8049	14	4.22831e-07	70.8049	0.712631	1	0.398572	0	1	1	0.977175	Blood
ENSG00000256612.7	0.3779	7	0.00289691	0.0148672	0.194851	0.845509	60.5537	14	9.37908e-08	74.5537	0.593201	1	0.441184	0	1	1	0.977175	Blood
ENSG00000122417.15	0.4086	7	0.00278543	0.0142978	0.194815	0.845538	60.9724	14	7.91645e-08	74.9724	3.70263	1	0.0543266	0	1	1	0.977175	Amygdala
ENSG00000026652.13	0.269	7	0.0034319	0.0176215	0.194756	0.845584	56.6385	14	4.51819e-07	70.6385	0.347538	1	0.55551	0	1	1	0.977175	Cerebellum
ENSG00000262879.5	0.5546	7	0.00239008	0.0122724	0.194752	0.845587	56.5516	14	4.67729e-07	70.5516	0.699554	1	0.402933	0	1	1	0.977175	Substantia.Nigra
ENSG00000162517.12	0.189	7	0.00409418	0.0210227	0.194751	0.845588	67.9245	14	4.57488e-09	81.9245	2.13566	1	0.143908	0	1	1	0.977175	Frontal.Cortex
ENSG00000242220.6	0.152	7	0.00456341	0.0234422	0.194667	0.845654	57.7643	14	2.88228e-07	71.7643	0.187003	1	0.665423	0	1	1	0.977213	Hypothalamus
ENSG00000281721.1	0.309	7	-0.00319949	0.0164415	-0.194599	0.845707	56.7336	14	4.35017e-07	70.7336	5.12257e-05	1	0.994289	0	1	1	0.977237	Frontal.Cortex
ENSG00000228141.7	0.2117	7	-0.00386363	0.0198636	-0.194508	0.845778	58.5193	14	2.12956e-07	72.5193	1.93063	1	0.16469	0	1	1	0.977237	Cerebellar.Hemisphere
ENSG00000231500.6	0.2756	7	0.00338591	0.0174092	0.194489	0.845793	56.9132	14	4.04956e-07	70.9132	0.617111	1	0.432123	0	1	1	0.977237	Frontal.Cortex
ENSG00000272335.1	0.151	7	0.00457391	0.0235197	0.194472	0.845806	62.4355	14	4.36865e-08	76.4355	0.124697	1	0.723995	0	1	1	0.977237	Caudate
ENSG00000175356.12	0.204	7	-0.00393442	0.020235	-0.194436	0.845834	67.1517	14	6.30054e-09	81.1517	1.2867	1	0.256656	0	1	1	0.977237	Nucleus.Accumbens
ENSG00000115866.10	0.0811	7	0.00623815	0.0320929	0.194378	0.84588	56.8732	14	4.11473e-07	70.8732	0.724494	1	0.394674	0	1	1	0.977252	Blood
ENSG00000270866.1	0.227	7	-0.00372783	0.0191826	-0.194335	0.845914	58.4253	14	2.21142e-07	72.4253	1.0733	1	0.3002	0	1	1	0.977255	Hippocampus
ENSG00000166529.14	0.183	7	-0.00415053	0.0213645	-0.194272	0.845963	60.5283	14	9.47611e-08	74.5283	3.25715	1	0.0711125	0	1	1	0.977264	Spine
ENSG00000175575.12	0.743	7	0.00205953	0.0106029	0.194243	0.845986	57.7384	14	2.91225e-07	71.7384	0.521531	1	0.470189	0	1	1	0.977264	Amygdala
ENSG00000279504.1	0.18	7	-0.0041815	0.0215418	-0.194111	0.846089	56.8986	14	4.07318e-07	70.8986	0.00259038	1	0.959409	0	1	1	0.977346	Blood
ENSG00000259969.1	0.2367	7	0.00364474	0.0187854	0.19402	0.84616	57.8043	14	2.83642e-07	71.8043	0.239755	1	0.624383	0	1	1	0.977391	Caudate
ENSG00000229191.1	0.074	7	0.00651623	0.0335973	0.193951	0.846214	66.7044	14	7.58012e-09	80.7044	11.0059	1	0.000908226	0	1	1	0.977397	Blood
ENSG00000262879.5	0.6131	7	-0.00226321	0.0116722	-0.193898	0.846256	56.6849	14	4.43543e-07	70.6849	0.410296	1	0.521819	0	1	1	0.977397	Caudate
ENSG00000168903.8	0.368	7	0.00292113	0.0150659	0.193891	0.846262	55.5188	14	7.05027e-07	69.5188	0.00361159	1	0.952079	0	1	1	0.977397	ACC
ENSG00000127311.9	0.2066	7	-0.00389622	0.0201073	-0.193771	0.846355	60.5983	14	9.21136e-08	74.5983	2.5306	1	0.111658	0	1	1	0.977423	Nucleus.Accumbens
ENSG00000233002.2	0.5268	7	-0.00243793	0.0125921	-0.193609	0.846482	58.2836	14	2.34081e-07	72.2836	2.30584	1	0.128888	0	1	1	0.977423	ACC
ENSG00000203872.6	0.0941	7	-0.00576724	0.0297937	-0.193572	0.846511	59.5031	14	1.43359e-07	73.5031	1.58204	1	0.208467	0	1	1	0.977423	Frontal.Cortex
ENSG00000096063.15	0.2051	7	-0.00390583	0.0201807	-0.193543	0.846534	62.8969	14	3.61952e-08	76.8969	0.540158	1	0.462367	0	1	1	0.977423	Cortex
ENSG00000115866.10	0.1354	7	-0.00480664	0.0248376	-0.193522	0.84655	57.7476	14	2.90154e-07	71.7476	0.544609	1	0.460529	0	1	1	0.977423	Cerebellum
ENSG00000213516.9	0.0937	7	0.00577784	0.0298572	0.193516	0.846555	58.1171	14	2.50246e-07	72.1171	0.306386	1	0.579906	0	1	1	0.977423	Blood
ENSG00000263142.5	0.1967	7	0.0039868	0.0206071	0.193467	0.846593	56.9232	14	4.0334e-07	70.9232	1.02461	1	0.311428	0	1	1	0.977423	Amygdala
ENSG00000168394.10	0.1708	7	-0.00427742	0.0221144	-0.193422	0.846628	59.8022	14	1.27072e-07	73.8022	1.98452	1	0.158915	0	1	1	0.977423	Putamen
ENSG00000068097.14	0.2993	7	-0.00323119	0.0167057	-0.193418	0.846632	63.325	14	3.03895e-08	77.325	0.404087	1	0.524986	0	1	1	0.977423	Putamen
ENSG00000204428.12	0.3185	7	0.00313227	0.0161944	0.193417	0.846632	59.5916	14	1.38334e-07	73.5916	0.133643	1	0.714684	0	1	1	0.977423	ACC
ENSG00000268751.1	0.432	7	-0.00268941	0.0139052	-0.193411	0.846637	55.7217	14	6.50527e-07	69.7217	0.0312543	1	0.859674	0	1	1	0.977423	Putamen
ENSG00000106400.11	0.4296	7	0.00269623	0.013944	0.193361	0.846676	56.6629	14	4.47451e-07	70.6629	0.0175899	1	0.894489	0	1	1	0.97743	Cerebellum
ENSG00000197841.14	0.4705	7	-0.00257522	0.0133241	-0.193275	0.846744	62.5924	14	4.09806e-08	76.5924	0.00681979	1	0.934184	0	1	1	0.97747	Caudate
ENSG00000183696.13	0.3775	7	0.00287386	0.0148751	0.193199	0.846803	60.4066	14	9.95444e-08	74.4066	1.30715	1	0.252912	0	1	1	0.97747	Cerebellar.Hemisphere
ENSG00000145241.10	0.3182	7	0.00312991	0.016202	0.193181	0.846817	60.4786	14	9.66852e-08	74.4786	0.236992	1	0.626387	0	1	1	0.97747	Cerebellum
ENSG00000114650.18	0.0837	7	0.0061018	0.0315905	0.193153	0.846839	58.7048	14	1.97668e-07	72.7048	0.50163	1	0.478785	0	1	1	0.97747	ACC
ENSG00000158457.5	0.2085	7	0.00386258	0.0200155	0.192979	0.846975	59.1887	14	1.62716e-07	73.1887	0.170553	1	0.679621	0	1	1	0.977523	Cerebellum
ENSG00000266490.1	0.3938	7	0.00281033	0.014564	0.192964	0.846987	57.7537	14	2.89452e-07	71.7537	0.00871695	1	0.925614	0	1	1	0.977523	Hypothalamus
ENSG00000263272.1	0.2451	7	0.00356173	0.0184607	0.192936	0.847009	61.8391	14	5.56868e-08	75.8391	1.94898	1	0.162697	0	1	1	0.977523	Cerebellar.Hemisphere
ENSG00000263272.1	0.1609	7	0.00439584	0.0227846	0.19293	0.847014	61.839	14	5.56898e-08	75.839	1.94895	1	0.1627	0	1	1	0.977523	Cerebellum
ENSG00000178826.10	0.1805	7	0.0041477	0.0215119	0.192809	0.847109	61.9333	14	5.35936e-08	75.9333	1.26689	1	0.260351	0	1	1	0.977523	Hippocampus
ENSG00000110514.19	0.4483	7	-0.00263128	0.0136501	-0.192767	0.847141	64.5187	14	1.86402e-08	78.5187	2.50215	1	0.113691	0	1	1	0.977523	Frontal.Cortex
ENSG00000230606.10	0.101	7	-0.00554268	0.028758	-0.192735	0.847166	63.9395	14	2.36347e-08	77.9395	0.0377939	1	0.845857	0	1	1	0.977523	Spine
ENSG00000105875.13	0.2953	7	0.00324114	0.0168185	0.192713	0.847184	59.514	14	1.4273e-07	73.514	2.61376	1	0.105941	0	1	1	0.977523	Cortex
ENSG00000082293.12	0.1826	7	-0.00412127	0.0213879	-0.192691	0.847201	57.8448	14	2.79081e-07	71.8448	0.524361	1	0.468987	0	1	1	0.977523	Cerebellum
ENSG00000168427.8	0.6048	7	-0.00226444	0.011752	-0.192685	0.847206	59.3912	14	1.49973e-07	73.3912	0.373197	1	0.541267	0	1	1	0.977523	Cerebellar.Hemisphere
ENSG00000138036.18	0.4159	7	0.00272959	0.0141718	0.192607	0.847266	56.5925	14	4.60167e-07	70.5925	0.41529	1	0.519297	0	1	1	0.977525	Cerebellum
ENSG00000115486.11	0.3133	7	-0.0031441	0.0163282	-0.192556	0.847306	57.8392	14	2.79714e-07	71.8392	0.00543262	1	0.941244	0	1	1	0.977525	Hippocampus
ENSG00000257576.1	0.1023	7	-0.00550146	0.0285747	-0.192529	0.847328	55.5413	14	6.98757e-07	69.5413	0.0916972	1	0.762031	0	1	1	0.977525	Cortex
ENSG00000149292.16	0.501	7	0.00248529	0.0129121	0.192477	0.847368	62.546	14	4.17622e-08	76.546	0.104609	1	0.746368	0	1	1	0.977525	Nucleus.Accumbens
ENSG00000116652.6	0.2421	7	0.0035752	0.0185747	0.192477	0.847369	61.6684	14	5.96859e-08	75.6684	4.84638	1	0.0277043	0	1	1	0.977525	Hypothalamus
ENSG00000079739.15	0.235	7	0.00362804	0.0188532	0.192436	0.847401	61.6683	14	5.96904e-08	75.6683	4.84623	1	0.0277067	0	1	1	0.977525	Spine
ENSG00000073536.17	0.4991	7	0.00248883	0.0129368	0.192384	0.847441	56.1206	14	5.55211e-07	70.1206	0.323136	1	0.569729	0	1	1	0.977535	Spine
ENSG00000240616.1	0.216	7	0.00378027	0.0196649	0.192234	0.847559	58.5033	14	2.14329e-07	72.5033	0.197301	1	0.656908	0	1	1	0.97762	Cerebellar.Hemisphere
ENSG00000277232.2	0.288	7	0.00327338	0.0170303	0.192209	0.847579	57.0468	14	3.83941e-07	71.0468	0.186668	1	0.665705	0	1	1	0.97762	Frontal.Cortex
ENSG00000160294.10	0.193	7	-0.0039962	0.0208037	-0.192091	0.847671	63.4214	14	2.92155e-08	77.4214	0.007588	1	0.930585	0	1	1	0.977634	Cerebellar.Hemisphere
ENSG00000002919.14	0.2088	7	-0.00384178	0.0200011	-0.192078	0.847681	58.3782	14	2.25363e-07	72.3782	0.259755	1	0.610289	0	1	1	0.977634	Blood
ENSG00000111850.10	0.1833	7	-0.00409854	0.0213471	-0.191995	0.847746	61.1159	14	7.46921e-08	75.1159	1.71684	1	0.190101	0	1	1	0.977634	Hypothalamus
ENSG00000119321.8	0.2429	7	-0.00356011	0.0185441	-0.191981	0.847757	60.0351	14	1.1567e-07	74.0351	1.22652	1	0.268085	0	1	1	0.977634	Blood
ENSG00000164694.16	0.249	7	-0.00351613	0.0183155	-0.191975	0.847762	57.0009	14	3.91031e-07	71.0009	0.990837	1	0.319538	0	1	1	0.977634	Cerebellar.Hemisphere
ENSG00000198874.12	0.3473	7	0.00297679	0.0155084	0.191947	0.847783	58.0857	14	2.53416e-07	72.0857	0.00315509	1	0.955206	0	1	1	0.977634	ACC
ENSG00000196151.10	0.1762	7	0.00417243	0.0217729	0.191634	0.848029	57.1228	14	3.72475e-07	71.1228	0.641936	1	0.423011	0	1	1	0.977837	Blood
ENSG00000275897.1	0.4592	7	-0.00258437	0.0134871	-0.191618	0.848041	58.4206	14	2.21562e-07	72.4206	0.0212541	1	0.884089	0	1	1	0.977837	Cerebellum
ENSG00000127526.14	0.3	7	0.00319707	0.0166863	0.191599	0.848056	57.5709	14	3.11418e-07	71.5709	1.77209	1	0.183123	0	1	1	0.977837	Cerebellar.Hemisphere
ENSG00000185065.6	0.249	7	0.00350774	0.0183155	0.191517	0.848121	56.7029	14	4.40371e-07	70.7029	0.871176	1	0.35063	0	1	1	0.977874	Frontal.Cortex
ENSG00000283602.1	0.5194	7	0.00242775	0.0126814	0.191441	0.84818	56.4024	14	4.96345e-07	70.4024	0.00525315	1	0.942221	0	1	1	0.977906	Cerebellar.Hemisphere
ENSG00000174226.8	0.5708	7	-0.0023153	0.012097	-0.191395	0.848216	60.1322	14	1.11219e-07	74.1322	0.990758	1	0.319557	0	1	1	0.977911	Hippocampus
ENSG00000090376.10	0.1607	7	0.0043602	0.0227988	0.191247	0.848332	65.7181	14	1.13851e-08	79.7181	0.915869	1	0.338562	0	1	1	0.978001	Cerebellum
ENSG00000089063.14	0.5226	7	-0.00241741	0.0126425	-0.191212	0.848359	55.9608	14	5.91621e-07	69.9608	0.000113974	1	0.991482	0	1	1	0.978001	Cortex
ENSG00000270179.1	0.3238	7	0.00306551	0.0160613	0.190863	0.848633	59.488	14	1.44234e-07	73.488	0.825524	1	0.36357	0	1	1	0.978209	Cortex
ENSG00000164627.17	0.5316	7	0.00239204	0.0125351	0.190828	0.84866	56.8272	14	4.19088e-07	70.8272	1.05523	1	0.304307	0	1	1	0.978209	Cortex
ENSG00000234646.6	0.4607	7	-0.00256944	0.0134651	-0.190822	0.848665	61.9374	14	5.3504e-08	75.9374	0.686724	1	0.407281	0	1	1	0.978209	Cerebellum
ENSG00000272398.5	0.377	7	0.00284033	0.014885	0.190818	0.848668	64.363	14	1.987e-08	78.363	0.467636	1	0.494077	0	1	1	0.978209	Substantia.Nigra
ENSG00000205822.10	0.402	7	-0.00274662	0.0144147	-0.190542	0.848884	57.3352	14	3.42178e-07	71.3352	0.0384686	1	0.844505	0	1	1	0.978421	Spine
ENSG00000196284.15	0.258	7	-0.00342675	0.0179932	-0.190446	0.848959	56.6479	14	4.50137e-07	70.6479	0.0590103	1	0.808067	0	1	1	0.978437	ACC
ENSG00000268686.1	0.2849	7	0.0032609	0.0171227	0.190443	0.848962	56.1604	14	5.46492e-07	70.1604	0.436469	1	0.508831	0	1	1	0.978437	Amygdala
ENSG00000080166.15	0.2278	7	-0.003643	0.0191488	-0.190247	0.849116	57.1811	14	3.63898e-07	71.1811	0.00313817	1	0.955326	0	1	1	0.978562	Caudate
ENSG00000075234.16	0.2387	7	0.00355841	0.0187065	0.190223	0.849135	58.5989	14	2.06258e-07	72.5989	0.0740127	1	0.785581	0	1	1	0.978562	Blood
ENSG00000224597.9	0.3027	7	-0.00315831	0.0166117	-0.190126	0.84921	60.249	14	1.06093e-07	74.249	1.00729	1	0.315553	0	1	1	0.978612	Nucleus.Accumbens
ENSG00000144583.4	0.4433	7	0.00260572	0.0137268	0.189826	0.849445	57.2326	14	3.56489e-07	71.2326	0.0405701	1	0.84037	0	1	1	0.97878	Putamen
ENSG00000185290.3	0.6835	7	0.00209802	0.0110548	0.189784	0.849478	56.7	14	4.40878e-07	70.7	0.993002	1	0.31901	0	1	1	0.97878	Frontal.Cortex
ENSG00000164742.14	0.1706	7	-0.00419748	0.0221274	-0.189696	0.849547	57.1218	14	3.72621e-07	71.1218	0.456147	1	0.49943	0	1	1	0.97878	Cerebellum
ENSG00000180044.5	0.2188	7	-0.00370615	0.0195387	-0.189682	0.849558	59.8357	14	1.25363e-07	73.8357	3.99297	1	0.0456904	0	1	1	0.97878	Nucleus.Accumbens
ENSG00000275764.1	0.3065	7	0.00313109	0.0165084	0.189667	0.84957	59.8633	14	1.23975e-07	73.8633	0.0428098	1	0.836084	0	1	1	0.97878	Hypothalamus
ENSG00000250786.1	0.2923	7	-0.0032056	0.0169046	-0.189629	0.8496	59.6167	14	1.36943e-07	73.6167	0.661431	1	0.416055	0	1	1	0.97878	Cerebellar.Hemisphere
ENSG00000259407.1	0.3367	7	-0.00298568	0.0157506	-0.189559	0.849654	56.0839	14	5.63373e-07	70.0839	0.0140828	1	0.905536	0	1	1	0.97878	Substantia.Nigra
ENSG00000164039.14	0.1723	7	-0.00417223	0.0220179	-0.189493	0.849707	57.5253	14	3.17149e-07	71.5253	0.11458	1	0.734989	0	1	1	0.97878	Cerebellar.Hemisphere
ENSG00000248587.7	0.3462	7	-0.00294286	0.015533	-0.189458	0.849734	64.4663	14	1.90452e-08	78.4663	2.80652	1	0.0938818	0	1	1	0.97878	Cerebellar.Hemisphere
ENSG00000242852.6	0.3303	7	0.00301284	0.0159025	0.189457	0.849734	56.9696	14	3.95945e-07	70.9696	0.0379942	1	0.845455	0	1	1	0.97878	Frontal.Cortex
ENSG00000037757.13	0.446	7	-0.00259275	0.0136852	-0.189457	0.849735	62.6301	14	4.03547e-08	76.6301	2.72482	1	0.0987993	0	1	1	0.97878	Spine
ENSG00000122507.20	0.2183	7	0.0037058	0.0195611	0.189448	0.849742	58.8324	14	1.87791e-07	72.8324	0.00039903	1	0.984063	0	1	1	0.97878	ACC
ENSG00000174373.16	0.174	7	0.00414886	0.0219101	0.189358	0.849812	57.3962	14	3.33941e-07	71.3962	1.37536	1	0.240892	0	1	1	0.978824	Putamen
ENSG00000089335.20	0.4662	7	0.00253328	0.0133855	0.189256	0.849892	58.6702	14	2.00434e-07	72.6702	1.63488	1	0.201029	0	1	1	0.978879	Putamen
ENSG00000174032.16	0.369	7	0.00284676	0.0150455	0.18921	0.849928	56.8871	14	4.09201e-07	70.8871	0.157469	1	0.691498	0	1	1	0.978883	Amygdala
ENSG00000160299.16	0.229	7	0.00361273	0.0190986	0.189162	0.849966	59.0927	14	1.69124e-07	73.0927	0.388927	1	0.532864	0	1	1	0.97889	Cerebellar.Hemisphere
ENSG00000128438.10	0.0767	7	0.00623994	0.0330006	0.189086	0.850026	57.2577	14	3.52932e-07	71.2577	1.03844	1	0.308184	0	1	1	0.978922	Blood
ENSG00000232656.7	0.2346	7	-0.00356613	0.0188693	-0.188991	0.8501	61.9074	14	5.4161e-08	75.9074	1.01338	1	0.314094	0	1	1	0.97896	Hippocampus
ENSG00000142961.14	0.1528	7	-0.00441805	0.0233807	-0.188961	0.850123	56.3409	14	5.08647e-07	70.3409	0.82661	1	0.363255	0	1	1	0.97896	Blood
ENSG00000263627.1	0.5578	7	-0.00231119	0.0122371	-0.188867	0.850197	56.1067	14	5.5829e-07	70.1067	0.00958576	1	0.922006	0	1	1	0.978979	Nucleus.Accumbens
ENSG00000253549.5	0.4304	7	0.00263099	0.013931	0.188858	0.850204	59.3098	14	1.5497e-07	73.3098	0.0196935	1	0.888397	0	1	1	0.978979	Caudate
ENSG00000164749.11	0.2223	7	-0.00365874	0.0193843	-0.188748	0.85029	58.3536	14	2.27597e-07	72.3536	0.97659	1	0.323042	0	1	1	0.979011	Nucleus.Accumbens
ENSG00000058729.10	0.1805	7	0.00406018	0.021512	0.18874	0.850296	56.5184	14	4.7396e-07	70.5184	0.0197926	1	0.888118	0	1	1	0.979011	Nucleus.Accumbens
ENSG00000139278.9	0.1901	7	-0.00395355	0.0209618	-0.188608	0.8504	56.0302	14	5.75528e-07	70.0302	0.238279	1	0.625452	0	1	1	0.979037	ACC
ENSG00000115423.18	0.3	7	-0.0031466	0.0166862	-0.188574	0.850426	56.4088	14	4.9508e-07	70.4088	0.874021	1	0.349845	0	1	1	0.979037	Spine
ENSG00000114767.6	0.2674	7	0.00333235	0.0176742	0.188544	0.85045	56.5579	14	4.66557e-07	70.5579	0.479648	1	0.488582	0	1	1	0.979037	Spine
ENSG00000273841.4	0.0913	7	-0.00570128	0.0302471	-0.18849	0.850492	63.1968	14	3.20235e-08	77.1968	0.0371519	1	0.847156	0	1	1	0.979037	Cortex
ENSG00000151893.14	0.0707	7	-0.00647857	0.0343724	-0.188482	0.850499	60.0944	14	1.12929e-07	74.0944	2.67178	1	0.102142	0	1	1	0.979037	Blood
ENSG00000236922.9	0.2479	7	-0.0034595	0.0183561	-0.188465	0.850512	56.947	14	3.99533e-07	70.947	0.0306907	1	0.860932	0	1	1	0.979037	Cortex
ENSG00000129103.17	0.3907	7	-0.00275372	0.0146217	-0.188331	0.850617	57.4863	14	3.22131e-07	71.4863	0.479842	1	0.488494	0	1	1	0.979113	Cortex
ENSG00000278192.1	0.2069	7	-0.00378261	0.0200927	-0.188258	0.850675	55.6356	14	6.73112e-07	69.6356	0.139111	1	0.709167	0	1	1	0.979113	Caudate
ENSG00000148700.14	0.4497	7	0.0025656	0.0136288	0.188248	0.850682	56.3539	14	5.06016e-07	70.3539	0.785102	1	0.375585	0	1	1	0.979113	Cerebellum
ENSG00000067601.7	0.3337	7	0.00297784	0.0158213	0.188217	0.850706	57.2141	14	3.59138e-07	71.2141	1.21831	1	0.269693	0	1	1	0.979113	Putamen
ENSG00000065621.14	0.1095	7	0.00519608	0.0276193	0.188132	0.850773	57.9882	14	2.63512e-07	71.9882	0.166229	1	0.683485	0	1	1	0.979117	Blood
ENSG00000279254.1	0.7442	7	-0.00199313	0.0105944	-0.188131	0.850774	61.7548	14	5.76269e-08	75.7548	0.0183747	1	0.892174	0	1	1	0.979117	Cerebellar.Hemisphere
ENSG00000075234.16	0.4496	7	0.00256334	0.0136303	0.188062	0.850828	57.7156	14	2.939e-07	71.7156	0.161157	1	0.688093	0	1	1	0.979142	Caudate
ENSG00000283366.1	0.317	7	-0.00305036	0.0162327	-0.187915	0.850943	61.9935	14	5.22985e-08	75.9935	4.91651	1	0.0266012	0	1	1	0.979146	Cortex
ENSG00000241527.1	0.4135	7	0.00267079	0.0142129	0.187913	0.850944	61.9935	14	5.22978e-08	75.9935	4.9165	1	0.0266014	0	1	1	0.979146	Cerebellar.Hemisphere
ENSG00000283366.1	0.2716	7	-0.00329508	0.017537	-0.187894	0.85096	61.9932	14	5.23032e-08	75.9932	4.91634	1	0.0266039	0	1	1	0.979146	Caudate
ENSG00000179399.14	0.377	7	0.0027962	0.014885	0.187853	0.850992	60.4615	14	9.73578e-08	74.4615	1.26856	1	0.260036	0	1	1	0.979146	Frontal.Cortex
ENSG00000272541.1	0.3972	7	0.00272395	0.0145015	0.187839	0.851003	56.2711	14	5.22969e-07	70.2711	0.399776	1	0.527205	0	1	1	0.979146	Cortex
ENSG00000138777.19	0.3668	7	0.00283413	0.0150905	0.187808	0.851027	59.0742	14	1.70387e-07	73.0742	0.19743	1	0.656803	0	1	1	0.979146	Putamen
ENSG00000124164.15	0.6215	7	0.00217611	0.0115931	0.187708	0.851106	58.1187	14	2.50084e-07	72.1187	1.6128	1	0.204099	0	1	1	0.979146	Hypothalamus
ENSG00000254860.5	0.6511	7	0.00212547	0.0113265	0.187655	0.851147	65.1518	14	1.43729e-08	79.1518	0.459347	1	0.497929	0	1	1	0.979146	Nucleus.Accumbens
ENSG00000174373.16	0.271	7	0.00329405	0.0175564	0.187627	0.851169	58.4138	14	2.22173e-07	72.4138	2.33104	1	0.126817	0	1	1	0.979146	Hypothalamus
ENSG00000204959.4	0.2209	7	0.00364753	0.0194456	0.187576	0.851209	57.0304	14	3.86457e-07	71.0304	0.43588	1	0.509118	0	1	1	0.979146	Hypothalamus
ENSG00000144959.9	0.2669	7	0.0033177	0.0176907	0.187539	0.851238	57.815	14	2.82435e-07	71.815	0.364988	1	0.545749	0	1	1	0.979146	Nucleus.Accumbens
ENSG00000265115.1	0.3475	7	0.00290724	0.0155039	0.187516	0.851256	57.1811	14	3.63903e-07	71.1811	0.178107	1	0.673005	0	1	1	0.979146	ACC
ENSG00000146826.16	0.1673	7	-0.00418977	0.0223445	-0.187507	0.851263	63.6859	14	2.62202e-08	77.6859	8.21866	1	0.00414618	0	1	1	0.979146	Blood
ENSG00000105185.11	0.341	7	-0.0029343	0.015651	-0.187483	0.851282	60.9173	14	8.09515e-08	74.9173	0.0729195	1	0.787133	0	1	1	0.979146	Cerebellar.Hemisphere
ENSG00000006432.15	0.204	7	0.00379287	0.020235	0.187441	0.851315	56.4245	14	4.91995e-07	70.4245	0.811542	1	0.367665	0	1	1	0.979148	ACC
ENSG00000169783.12	0.3744	7	0.00279466	0.0149366	0.187102	0.851581	56.6663	14	4.46836e-07	70.6663	0.267588	1	0.604955	0	1	1	0.979416	Cerebellum
ENSG00000185339.8	0.303	7	-0.0031055	0.0166034	-0.187039	0.85163	59.4656	14	1.45545e-07	73.4656	3.16522	1	0.0752222	0	1	1	0.979418	Hippocampus
ENSG00000166268.10	0.4898	7	0.00244216	0.013059	0.18701	0.851653	60.7754	14	8.57422e-08	74.7754	0.00106342	1	0.973985	0	1	1	0.979418	Hypothalamus
ENSG00000272941.1	0.1318	7	0.00470685	0.0251745	0.186969	0.851685	57.9866	14	2.63681e-07	71.9866	1.37545	1	0.240878	0	1	1	0.979418	Cerebellum
ENSG00000267199.1	0.529	7	0.00234877	0.0125658	0.186917	0.851726	59.1536	14	1.65027e-07	73.1536	2.70717	1	0.0998983	0	1	1	0.979418	ACC
ENSG00000189223.14	0.545	7	-0.00231375	0.01238	-0.186894	0.851744	59.5127	14	1.42807e-07	73.5127	0.701683	1	0.402219	0	1	1	0.979418	Substantia.Nigra
ENSG00000139625.12	0.1636	7	0.0042201	0.0225958	0.186765	0.851845	58.7364	14	1.95177e-07	72.7364	0.781929	1	0.376552	0	1	1	0.979498	Blood
ENSG00000167555.13	0.3628	7	-0.00283138	0.0151735	-0.1866	0.851974	57.7822	14	2.86168e-07	71.7822	0.474102	1	0.491106	0	1	1	0.979609	Amygdala
ENSG00000214113.10	0.31	7	0.00306023	0.0164149	0.18643	0.852108	58.4903	14	2.1545e-07	72.4903	0.313756	1	0.575384	0	1	1	0.979632	Caudate
ENSG00000254419.1	0.2695	7	0.00328177	0.0176052	0.18641	0.852124	56.3089	14	5.15153e-07	70.3089	0.118741	1	0.730404	0	1	1	0.979632	Cerebellum
ENSG00000178752.15	0.3236	7	0.00299319	0.0160663	0.186303	0.852207	61.6821	14	5.93545e-08	75.6821	0.295323	1	0.586829	0	1	1	0.979632	Cerebellum
ENSG00000237190.3	0.254	7	0.00337768	0.0181344	0.186258	0.852242	59.0635	14	1.71121e-07	73.0635	0.34261	1	0.558326	0	1	1	0.979632	Substantia.Nigra
ENSG00000101474.11	0.43	7	-0.00259596	0.0139375	-0.186257	0.852243	55.7428	14	6.45089e-07	69.7428	0.0602753	1	0.806061	0	1	1	0.979632	Spine
ENSG00000153157.12	0.4897	7	0.00243245	0.0130603	0.186247	0.852251	56.8174	14	4.20728e-07	70.8174	0.19518	1	0.65864	0	1	1	0.979632	Cerebellum
ENSG00000249129.1	0.259	7	0.0033444	0.0179585	0.18623	0.852265	56.6401	14	4.51533e-07	70.6401	3.38576e-06	1	0.998532	0	1	1	0.979632	Cerebellum
ENSG00000255769.7	0.5768	7	-0.00224099	0.0120339	-0.186223	0.85227	64.6978	14	1.73198e-08	78.6978	8.26726	1	0.00403663	0	1	1	0.979632	Caudate
ENSG00000180914.10	0.5768	7	0.00224067	0.0120339	0.186197	0.852291	56.0676	14	5.67044e-07	70.0676	0.420095	1	0.51689	0	1	1	0.979632	Caudate
ENSG00000188649.12	0.2242	7	-0.00359335	0.0193019	-0.186165	0.852315	56.1211	14	5.55108e-07	70.1211	0.0409527	1	0.839629	0	1	1	0.979632	Caudate
ENSG00000122870.11	0.2176	7	-0.00364577	0.0195925	-0.18608	0.852382	59.543	14	1.4107e-07	73.543	1.95601	1	0.16194	0	1	1	0.979671	Caudate
ENSG00000134575.9	0.2795	7	-0.00321561	0.0172873	-0.18601	0.852437	63.6043	14	2.71107e-08	77.6043	1.07512	1	0.299792	0	1	1	0.979698	Cerebellum
ENSG00000227533.5	0.5672	7	-0.00225383	0.0121353	-0.185725	0.85266	61.8374	14	5.57247e-08	75.8374	1.55155	1	0.212906	0	1	1	0.979861	Cerebellar.Hemisphere
ENSG00000169087.10	0.2336	7	0.00351176	0.0189096	0.185713	0.85267	62.1639	14	4.87954e-08	76.1639	0.0497061	1	0.823575	0	1	1	0.979861	Blood
ENSG00000250091.2	0.1864	7	0.00393038	0.0211688	0.185669	0.852705	60.5541	14	9.37771e-08	74.5541	0.337771	1	0.561119	0	1	1	0.979861	Nucleus.Accumbens
ENSG00000151552.11	0.1925	7	-0.00386705	0.0208307	-0.185642	0.852726	56.7866	14	4.25922e-07	70.7866	0.392987	1	0.530733	0	1	1	0.979861	Putamen
ENSG00000150907.7	0.0458	7	0.00792611	0.0427058	0.185598	0.85276	57.4805	14	3.22873e-07	71.4805	0.0732293	1	0.786692	0	1	1	0.979861	Blood
ENSG00000144468.16	0.1777	7	0.00402359	0.0216808	0.185583	0.852772	59.3872	14	1.50216e-07	73.3872	1.18583	1	0.276172	0	1	1	0.979861	Hippocampus
ENSG00000085377.13	0.0812	7	-0.00594757	0.0320731	-0.185438	0.852885	57.6829	14	2.97769e-07	71.6829	1.10864	1	0.292378	0	1	1	0.979954	Blood
ENSG00000276952.1	0.307	7	-0.00305737	0.0164949	-0.185353	0.852953	57.2242	14	3.57685e-07	71.2242	0.45272	1	0.501046	0	1	1	0.979958	Cerebellar.Hemisphere
ENSG00000226124.6	0.402	7	0.00267135	0.0144147	0.185321	0.852977	58.9634	14	1.78154e-07	72.9634	1.20026	1	0.273269	0	1	1	0.979958	ACC
ENSG00000197847.12	0.1128	7	0.0050399	0.0272122	0.185207	0.853067	58.0483	14	2.57243e-07	72.0483	0.233466	1	0.628966	0	1	1	0.979958	Blood
ENSG00000136444.9	0.4576	7	0.00250225	0.0135106	0.185205	0.853068	56.6762	14	4.45092e-07	70.6762	0.166776	1	0.682993	0	1	1	0.979958	Caudate
ENSG00000129187.14	0.5743	7	-0.0022333	0.0120601	-0.185181	0.853087	56.3506	14	5.06692e-07	70.3506	0.237195	1	0.626239	0	1	1	0.979958	Frontal.Cortex
ENSG00000166106.3	0.226	7	-0.0035592	0.0192249	-0.185135	0.853123	72.5244	14	6.71178e-10	86.5244	0.00431868	1	0.947603	0	1	1	0.979958	Cerebellar.Hemisphere
ENSG00000043514.15	0.2749	7	0.00322715	0.0174314	0.185135	0.853123	59.595	14	1.38144e-07	73.595	2.14224	1	0.143293	0	1	1	0.979958	Blood
ENSG00000141294.9	0.2185	7	0.00361851	0.0195521	0.18507	0.853174	64.9358	14	1.57068e-08	78.9358	0.820758	1	0.364959	0	1	1	0.979958	Nucleus.Accumbens
ENSG00000166923.10	0.3851	7	-0.00272555	0.0147276	-0.185064	0.853179	56.7526	14	4.31734e-07	70.7526	0.750628	1	0.386277	0	1	1	0.979958	Hypothalamus
ENSG00000281501.1	0.645	7	-0.00210555	0.0113799	-0.185023	0.853211	59.6952	14	1.32677e-07	73.6952	0.0259245	1	0.872085	0	1	1	0.979958	ACC
ENSG00000178301.3	0.0267	7	-0.0103412	0.0559328	-0.184886	0.853318	62.1393	14	4.92849e-08	76.1393	0.667764	1	0.413832	0	1	1	0.980045	Blood
ENSG00000105258.8	0.2438	7	-0.00341792	0.0185098	-0.184654	0.8535	58.1028	14	2.51683e-07	72.1028	1.74831	1	0.18609	0	1	1	0.980105	Nucleus.Accumbens
ENSG00000237529.1	0.2655	7	-0.00327523	0.0177373	-0.184653	0.853502	57.8009	14	2.84037e-07	71.8009	0.252104	1	0.615598	0	1	1	0.980105	Nucleus.Accumbens
ENSG00000137802.13	0.2078	7	0.00370061	0.0200492	0.184577	0.853561	56.3695	14	5.0289e-07	70.3695	0.0129939	1	0.909245	0	1	1	0.980105	Putamen
ENSG00000183172.8	0.6802	7	-0.00204465	0.0110816	-0.184509	0.853614	58.1482	14	2.4714e-07	72.1482	0.580455	1	0.446134	0	1	1	0.980105	Cerebellar.Hemisphere
ENSG00000234745.10	0.3993	7	-0.00266826	0.0144634	-0.184484	0.853633	65.5058	14	1.24252e-08	79.5058	2.17251	1	0.140497	0	1	1	0.980105	Blood
ENSG00000149262.16	0.1243	7	0.00478196	0.0259229	0.184468	0.853646	60.1446	14	1.10663e-07	74.1446	0.115827	1	0.733605	0	1	1	0.980105	Nucleus.Accumbens
ENSG00000152954.11	0.231	7	-0.00350763	0.0190157	-0.184459	0.853653	56.956	14	3.98101e-07	70.956	0.725283	1	0.394416	0	1	1	0.980105	Putamen
ENSG00000120915.13	0.3491	7	-0.00285284	0.0154684	-0.184431	0.853675	57.8688	14	2.76418e-07	71.8688	0.410609	1	0.521661	0	1	1	0.980105	Nucleus.Accumbens
ENSG00000151835.14	0.5392	7	-0.00229536	0.0124464	-0.184419	0.853684	57.1623	14	3.66638e-07	71.1623	0.0817088	1	0.774995	0	1	1	0.980105	Cerebellum
ENSG00000152527.13	0.5125	7	-0.00235376	0.0127665	-0.18437	0.853723	55.6798	14	6.61417e-07	69.6798	0.00893079	1	0.92471	0	1	1	0.980105	Caudate
ENSG00000183476.12	0.305	7	0.00305109	0.0165489	0.184368	0.853725	57.8766	14	2.75549e-07	71.8766	0.628208	1	0.428013	0	1	1	0.980105	Caudate
ENSG00000172986.12	0.4871	7	-0.00241354	0.0130951	-0.184308	0.853772	55.61	14	6.7998e-07	69.61	0.066317	1	0.796777	0	1	1	0.980113	Spine
ENSG00000275004.3	0.21	7	-0.00367519	0.0199439	-0.184277	0.853796	58.9935	14	1.76007e-07	72.9935	0.516266	1	0.472439	0	1	1	0.980113	Cortex
ENSG00000127311.9	0.1836	7	-0.00392854	0.0213296	-0.184183	0.85387	60.6582	14	8.99077e-08	74.6582	2.58762	1	0.107702	0	1	1	0.980129	Cortex
ENSG00000165233.17	0.2325	7	0.00349095	0.0189543	0.184177	0.853874	57.823	14	2.81529e-07	71.823	0.0427618	1	0.836174	0	1	1	0.980129	Frontal.Cortex
ENSG00000182534.13	0.5514	7	0.0022659	0.012308	0.184101	0.853934	61.0273	14	7.74219e-08	75.0273	0.467045	1	0.49435	0	1	1	0.980161	Nucleus.Accumbens
ENSG00000213523.10	0.2426	7	-0.00341394	0.0185555	-0.183985	0.854025	56.5211	14	4.73436e-07	70.5211	0.000432004	1	0.983417	0	1	1	0.980194	Frontal.Cortex
ENSG00000127947.15	0.2252	7	-0.00354331	0.019259	-0.183982	0.854028	60.3153	14	1.03288e-07	74.3153	2.49305	1	0.11435	0	1	1	0.980194	Cortex
ENSG00000281721.1	0.3895	7	-0.00269159	0.0146442	-0.183799	0.854171	56.4192	14	4.93043e-07	70.4192	0.31751	1	0.573108	0	1	1	0.980208	Hypothalamus
ENSG00000110881.11	0.247	7	-0.00337992	0.0183895	-0.183796	0.854174	59.8496	14	1.24661e-07	73.8496	0.113495	1	0.7362	0	1	1	0.980208	Spine
ENSG00000136888.6	0.2985	7	-0.00307419	0.0167281	-0.183774	0.854191	56.2316	14	5.31239e-07	70.2316	0.00360281	1	0.952137	0	1	1	0.980208	Hypothalamus
ENSG00000227533.5	0.716	7	-0.00198401	0.010801	-0.183688	0.854258	58.299	14	2.32638e-07	72.299	0.608082	1	0.435511	0	1	1	0.980208	Caudate
ENSG00000234537.1	0.3883	7	0.00269382	0.0146668	0.183668	0.854274	60.9278	14	8.06097e-08	74.9278	4.8352	1	0.0278844	0	1	1	0.980208	Hypothalamus
ENSG00000177873.12	0.1643	7	0.00413999	0.0225476	0.183611	0.854319	58.2597	14	2.36336e-07	72.2597	0.101833	1	0.749641	0	1	1	0.980208	Cerebellum
ENSG00000112294.12	0.272	7	0.00321714	0.0175241	0.183584	0.85434	57.3626	14	3.38448e-07	71.3626	0.919614	1	0.337576	0	1	1	0.980208	Cerebellar.Hemisphere
ENSG00000179387.9	0.159	7	-0.00420727	0.0229203	-0.183561	0.854358	57.7851	14	2.85835e-07	71.7851	2.17552	1	0.140222	0	1	1	0.980208	Nucleus.Accumbens
ENSG00000261188.1	0.43	7	0.00255812	0.0139375	0.183542	0.854373	57.902	14	2.72769e-07	71.902	0.383497	1	0.535737	0	1	1	0.980208	Hypothalamus
ENSG00000166529.14	0.1808	7	0.0039437	0.0214941	0.183478	0.854423	64.7491	14	1.69584e-08	78.7491	7.46679	1	0.00628476	0	1	1	0.980208	Hippocampus
ENSG00000135976.17	0.1536	7	0.00427758	0.0233197	0.183432	0.854459	59.2728	14	1.57295e-07	73.2728	0.00510265	1	0.943053	0	1	1	0.980208	Nucleus.Accumbens
ENSG00000196912.12	0.1994	7	-0.00375431	0.0204671	-0.183431	0.85446	59.2729	14	1.57293e-07	73.2729	0.00510266	1	0.943053	0	1	1	0.980208	ACC
ENSG00000168405.15	0.312	7	-0.00300103	0.0163622	-0.183412	0.854474	57.0557	14	3.82584e-07	71.0557	0.692282	1	0.405389	0	1	1	0.980208	Frontal.Cortex
ENSG00000214846.4	0.0767	7	0.00605203	0.0330006	0.183391	0.854491	59.0172	14	1.74338e-07	73.0172	0.0442051	1	0.833473	0	1	1	0.980208	Blood
ENSG00000149292.16	0.6094	7	0.00214629	0.0117075	0.183326	0.854542	64.5022	14	1.87668e-08	78.5022	0.0748946	1	0.784339	0	1	1	0.98023	Caudate
ENSG00000149582.15	0.1779	7	0.00397133	0.0216686	0.183275	0.854582	56.3399	14	5.08848e-07	70.3399	0.261991	1	0.608756	0	1	1	0.980239	ACC
ENSG00000092036.18	0.5723	7	-0.00221332	0.0120811	-0.183205	0.854637	56.4862	14	4.80078e-07	70.4862	1.02192	1	0.312063	0	1	1	0.980245	Spine
ENSG00000277402.1	0.392	7	-0.00267373	0.0145974	-0.183165	0.854668	65.9858	14	1.01963e-08	79.9858	0.380288	1	0.537449	0	1	1	0.980245	Spine
ENSG00000104147.8	0.1488	7	-0.00433839	0.0236928	-0.18311	0.854712	65.3494	14	1.32511e-08	79.3494	0.187468	1	0.665032	0	1	1	0.980245	Amygdala
ENSG00000053501.12	0.317	7	-0.00297052	0.0162327	-0.182997	0.8548	59.9618	14	1.19144e-07	73.9618	0.0872403	1	0.767715	0	1	1	0.980245	Cerebellum
ENSG00000070476.14	0.3002	7	0.0030524	0.0166807	0.18299	0.854806	55.679	14	6.61636e-07	69.679	0.00971644	1	0.921478	0	1	1	0.980245	Putamen
ENSG00000277182.1	0.2356	7	-0.00344529	0.0188292	-0.182976	0.854817	59.4733	14	1.45094e-07	73.4733	1.76894	1	0.183513	0	1	1	0.980245	Caudate
ENSG00000243789.10	0.1617	7	0.00415799	0.0227282	0.182945	0.854841	62.0647	14	5.08037e-08	76.0647	3.01844	1	0.0823224	0	1	1	0.980245	Hippocampus
ENSG00000284052.1	0.1288	7	-0.00465876	0.025466	-0.18294	0.854845	56.3783	14	5.01134e-07	70.3783	0.657956	1	0.417283	0	1	1	0.980245	Blood
ENSG00000225649.5	0.1957	7	0.00377671	0.0206597	0.182806	0.85495	57.3248	14	3.43606e-07	71.3248	0.0575738	1	0.810373	0	1	1	0.980249	Hippocampus
ENSG00000166016.5	0.1946	7	-0.00378612	0.020718	-0.182745	0.854998	57.6316	14	3.03937e-07	71.6316	1.58235	1	0.208423	0	1	1	0.980249	Blood
ENSG00000235271.5	0.3059	7	0.00301835	0.0165245	0.182659	0.855066	59.7975	14	1.27313e-07	73.7975	1.35341	1	0.244683	0	1	1	0.980249	Caudate
ENSG00000272523.1	0.1007	7	-0.00526016	0.0288008	-0.182639	0.855081	56.7363	14	4.34544e-07	70.7363	0.319741	1	0.571764	0	1	1	0.980249	Cerebellar.Hemisphere
ENSG00000234537.1	0.3648	7	0.00276354	0.0151318	0.182631	0.855088	60.9844	14	7.87804e-08	74.9844	4.89408	1	0.026949	0	1	1	0.980249	Cortex
ENSG00000224243.1	0.2484	7	0.00334621	0.0183376	0.182478	0.855208	58.1564	14	2.46335e-07	72.1564	1.85753	1	0.172911	0	1	1	0.980249	Cortex
ENSG00000133398.3	0.385	7	-0.00268764	0.0147295	-0.182466	0.855217	56.5749	14	4.63418e-07	70.5749	0.564329	1	0.452521	0	1	1	0.980249	Cerebellum
ENSG00000088298.12	0.1346	7	0.00454468	0.0249113	0.182434	0.855242	59.0341	14	1.73158e-07	73.0341	1.2024	1	0.272843	0	1	1	0.980249	Frontal.Cortex
ENSG00000140931.19	0.1527	7	0.0042666	0.0233883	0.182424	0.85525	57.7954	14	2.84665e-07	71.7954	0.0345481	1	0.852546	0	1	1	0.980249	Caudate
ENSG00000117477.12	0.2519	7	-0.00332021	0.0182098	-0.182331	0.855323	58.1572	14	2.46255e-07	72.1572	1.26822	1	0.2601	0	1	1	0.980249	ACC
ENSG00000117477.12	0.1516	7	-0.00427986	0.023473	-0.182331	0.855323	58.1572	14	2.46255e-07	72.1572	1.26822	1	0.2601	0	1	1	0.980249	Nucleus.Accumbens
ENSG00000255135.3	0.2309	7	0.00346757	0.0190199	0.182313	0.855337	59.4156	14	1.48505e-07	73.4156	0.791108	1	0.373765	0	1	1	0.980249	Nucleus.Accumbens
ENSG00000182511.11	0.2648	7	0.00323738	0.0177606	0.182278	0.855364	61.2016	14	7.21393e-08	75.2016	5.60591	1	0.0179	0	1	1	0.980249	Blood
ENSG00000141569.10	0.4828	7	-0.00239737	0.0131533	-0.182263	0.855376	61.427	14	6.58339e-08	75.427	0.00194578	1	0.964816	0	1	1	0.980249	Cortex
ENSG00000280187.1	0.183	7	0.00389202	0.0213646	0.182172	0.855448	58.9949	14	1.75908e-07	72.9949	0.572097	1	0.449427	0	1	1	0.980249	Spine
ENSG00000280187.1	0.3085	7	0.00299753	0.0164548	0.182168	0.855451	58.995	14	1.75902e-07	72.995	0.572177	1	0.449395	0	1	1	0.980249	Amygdala
ENSG00000127948.15	0.1359	7	-0.00451487	0.0247919	-0.182111	0.855495	70.4672	14	1.58819e-09	84.4672	0.325623	1	0.568248	0	1	1	0.980249	Cortex
ENSG00000184227.7	0.7237	7	0.00195624	0.0107434	0.182089	0.855513	60.7053	14	8.82117e-08	74.7053	2.15154	1	0.142427	0	1	1	0.980249	Caudate
ENSG00000229447.2	0.2098	7	-0.00363217	0.0199534	-0.182033	0.855557	58.7672	14	1.92775e-07	72.7672	0.0788847	1	0.778815	0	1	1	0.980249	Cerebellar.Hemisphere
ENSG00000144182.16	0.1163	7	0.00487762	0.0267997	0.182003	0.85558	58.2903	14	2.33456e-07	72.2903	2.32292	1	0.127481	0	1	1	0.980249	Hippocampus
ENSG00000107833.10	0.1305	7	0.00460454	0.0252996	0.182	0.855582	61.3627	14	6.75748e-08	75.3627	6.97532e-05	1	0.993336	0	1	1	0.980249	Hippocampus
ENSG00000026025.15	0.1601	7	-0.00415639	0.0228415	-0.181967	0.855609	59.2286	14	1.60121e-07	73.2286	2.85123	1	0.0913042	0	1	1	0.980249	Cortex
ENSG00000272572.1	0.236	7	-0.00342259	0.0188132	-0.181925	0.855642	56.4896	14	4.79426e-07	70.4896	0.000240818	1	0.987619	0	1	1	0.980249	Cerebellar.Hemisphere
ENSG00000279254.1	0.6277	7	-0.00209854	0.0115357	-0.181917	0.855648	58.4165	14	2.21932e-07	72.4165	0.0266262	1	0.87038	0	1	1	0.980249	Putamen
ENSG00000132881.11	0.219	7	0.00355262	0.0195298	0.181908	0.855655	58.0331	14	2.58809e-07	72.0331	0.032549	1	0.856828	0	1	1	0.980249	Hippocampus
ENSG00000031691.6	0.246	7	0.00335127	0.0184269	0.181869	0.855686	58.0121	14	2.61001e-07	72.0121	0.875132	1	0.349538	0	1	1	0.980249	Cerebellar.Hemisphere
ENSG00000196843.15	0.095	7	-0.00538988	0.0296523	-0.18177	0.855764	61.6537	14	6.00454e-08	75.6537	4.15693	1	0.0414644	0	1	1	0.980275	Caudate
ENSG00000227963.1	0.139	7	0.00445558	0.0245139	0.181757	0.855773	62.8133	14	3.74511e-08	76.8133	3.64738	1	0.0561573	0	1	1	0.980275	Cortex
ENSG00000279108.1	0.2964	7	-0.00305035	0.0167873	-0.181706	0.855813	59.0234	14	1.73904e-07	73.0234	0.477654	1	0.489487	0	1	1	0.980285	Cortex
ENSG00000150316.11	0.3458	7	0.00282195	0.015542	0.18157	0.855921	59.555	14	1.4039e-07	73.555	2.34639	1	0.125573	0	1	1	0.980371	Nucleus.Accumbens
ENSG00000278983.1	0.4717	7	0.00241392	0.0133072	0.1814	0.856054	55.6097	14	6.80072e-07	69.6097	0.0741143	1	0.785438	0	1	1	0.980486	Cerebellum
ENSG00000168958.19	0.498	7	0.00234745	0.012951	0.181256	0.856167	56.1151	14	5.56423e-07	70.1151	0.168294	1	0.681633	0	1	1	0.98052	Frontal.Cortex
ENSG00000243155.1	0.2725	7	-0.00317251	0.017508	-0.181203	0.856208	61.2587	14	7.04896e-08	75.2587	0.00448373	1	0.946613	0	1	1	0.98052	ACC
ENSG00000132849.19	0.2328	7	0.00343188	0.0189421	0.181177	0.856228	63.7377	14	2.56707e-08	77.7377	2.08081	1	0.149161	0	1	1	0.98052	ACC
ENSG00000147592.8	0.0987	7	0.00526434	0.0290911	0.18096	0.856399	56.2155	14	5.34652e-07	70.2155	0.128412	1	0.720084	0	1	1	0.98052	Frontal.Cortex
ENSG00000234537.1	0.4439	7	0.00248225	0.0137175	0.180954	0.856403	60.9189	14	8.09009e-08	74.9189	4.82875	1	0.027989	0	1	1	0.98052	Caudate
ENSG00000174695.9	0.2431	7	0.00335421	0.0185365	0.180952	0.856405	56.7884	14	4.25612e-07	70.7884	0.000378474	1	0.984479	0	1	1	0.98052	Cerebellar.Hemisphere
ENSG00000177646.18	0.3701	7	0.00271844	0.0150231	0.180951	0.856406	56.053	14	5.70334e-07	70.053	0.574613	1	0.448431	0	1	1	0.98052	Hippocampus
ENSG00000234537.1	0.1674	7	0.004042	0.0223378	0.180949	0.856408	60.919	14	8.0897e-08	74.919	4.82875	1	0.027989	0	1	1	0.98052	Frontal.Cortex
ENSG00000116260.16	0.5128	7	-0.00230918	0.0127628	-0.180931	0.856422	55.7511	14	6.4297e-07	69.7511	0.19661	1	0.657471	0	1	1	0.98052	Blood
ENSG00000197343.10	0.039	7	-0.00837295	0.0462795	-0.180921	0.856429	62.7419	14	3.85569e-08	76.7419	2.77146	1	0.0959586	0	1	1	0.98052	Blood
ENSG00000149557.12	0.304	7	0.0029988	0.0165761	0.180911	0.856437	58.5748	14	2.08264e-07	72.5748	0.0908845	1	0.763056	0	1	1	0.98052	Cerebellar.Hemisphere
ENSG00000123610.4	0.1746	7	0.00395466	0.0218724	0.180806	0.85652	60.0659	14	1.14237e-07	74.0659	0.000384	1	0.984366	0	1	1	0.980577	Amygdala
ENSG00000176393.10	0.4207	7	-0.00254687	0.0140907	-0.180748	0.856566	57.7365	14	2.91455e-07	71.7365	0.211534	1	0.645568	0	1	1	0.980593	Amygdala
ENSG00000259200.1	0.3104	7	-0.00296316	0.0164043	-0.180633	0.856656	57.0501	14	3.83431e-07	71.0501	0.193442	1	0.660067	0	1	1	0.980619	Putamen
ENSG00000116406.18	0.1238	7	0.00468983	0.0259752	0.18055	0.856721	57.3176	14	3.44597e-07	71.3176	0.0745456	1	0.78483	0	1	1	0.980619	Frontal.Cortex
ENSG00000070882.12	0.2307	7	-0.00343521	0.0190281	-0.180533	0.856734	60.4527	14	9.77029e-08	74.4527	0.00851186	1	0.926492	0	1	1	0.980619	Cortex
ENSG00000136104.19	0.2455	7	-0.00332936	0.0184456	-0.180496	0.856764	58.0707	14	2.54938e-07	72.0707	0.0103314	1	0.91904	0	1	1	0.980619	Cerebellum
ENSG00000127946.16	0.2953	7	-0.00303561	0.0168185	-0.180492	0.856766	56.7062	14	4.39802e-07	70.7062	0.532254	1	0.465661	0	1	1	0.980619	Blood
ENSG00000050767.15	0.1681	7	-0.00402298	0.0222913	-0.180473	0.856781	58.6768	14	1.99907e-07	72.6768	0.577791	1	0.44718	0	1	1	0.980619	Cortex
ENSG00000213523.10	0.3249	7	-0.00289305	0.0160341	-0.180431	0.856814	56.5512	14	4.67807e-07	70.5512	0.00111581	1	0.973353	0	1	1	0.98062	Caudate
ENSG00000226124.6	0.1995	7	0.00369092	0.020462	0.180379	0.856855	58.9224	14	1.81111e-07	72.9224	1.18596	1	0.276145	0	1	1	0.980629	Cerebellum
ENSG00000166228.8	0.2275	7	0.00345517	0.0191615	0.180319	0.856902	56.8104	14	4.21897e-07	70.8104	1.2473	1	0.264069	0	1	1	0.980647	Cortex
ENSG00000054356.13	0.242	7	0.00334842	0.0185785	0.18023	0.856972	58.9676	14	1.77854e-07	72.9676	0.043019	1	0.835689	0	1	1	0.980675	Putamen
ENSG00000083807.9	0.255	7	-0.00326006	0.0180988	-0.180126	0.857054	58.6285	14	2.0382e-07	72.6285	2.46856	1	0.116144	0	1	1	0.980675	Hippocampus
ENSG00000033170.16	0.168	7	-0.00401638	0.0222979	-0.180124	0.857056	58.2365	14	2.3855e-07	72.2365	0.821457	1	0.364754	0	1	1	0.980675	Cerebellar.Hemisphere
ENSG00000203867.7	0.4371	7	0.00248964	0.0138238	0.180098	0.857076	58.1213	14	2.49822e-07	72.1213	1.20251	1	0.272821	0	1	1	0.980675	Cortex
ENSG00000198604.10	0.292	7	-0.00304376	0.0169133	-0.179963	0.857182	57.7327	14	2.91895e-07	71.7327	1.66767	1	0.196572	0	1	1	0.980675	Cerebellar.Hemisphere
ENSG00000163430.11	0.0393	7	0.00829456	0.0461025	0.179916	0.857219	57.3869	14	3.35179e-07	71.3869	1.81958	1	0.177363	0	1	1	0.980675	Blood
ENSG00000163586.9	0.376	7	0.00268149	0.0149048	0.179908	0.857225	57.3882	14	3.35014e-07	71.3882	0.153351	1	0.695353	0	1	1	0.980675	Spine
ENSG00000225398.3	0.397	7	-0.00260901	0.0145052	-0.179867	0.857257	60.7436	14	8.68541e-08	74.7436	2.07432	1	0.149797	0	1	1	0.980675	Spine
ENSG00000226516.7	0.2689	7	-0.0031694	0.0176248	-0.179826	0.857289	60.7435	14	8.6857e-08	74.7435	2.07424	1	0.149804	0	1	1	0.980675	Amygdala
ENSG00000040531.14	0.4686	7	0.00240081	0.0133511	0.179821	0.857293	57.6192	14	3.05451e-07	71.6192	1.99975	1	0.157325	0	1	1	0.980675	Putamen
ENSG00000072858.10	0.2384	7	0.00336557	0.0187183	0.179801	0.857309	58.7171	14	1.96691e-07	72.7171	0.513514	1	0.473622	0	1	1	0.980675	Hypothalamus
ENSG00000241439.1	0.5607	7	-0.00219402	0.0122055	-0.179757	0.857343	57.5475	14	3.14339e-07	71.5475	0.274196	1	0.600531	0	1	1	0.980675	ACC
ENSG00000273391.1	0.187	7	-0.00379894	0.0211348	-0.179748	0.857351	61.596	14	6.14687e-08	75.596	0.229593	1	0.631826	0	1	1	0.980675	Frontal.Cortex
ENSG00000138316.10	0.477	7	0.00237789	0.013233	0.179693	0.857393	56.7733	14	4.28181e-07	70.7733	0.391992	1	0.531254	0	1	1	0.980675	Caudate
ENSG00000113231.13	0.291	7	0.00304297	0.0169423	0.179608	0.85746	59.0915	14	1.69203e-07	73.0915	0.0891338	1	0.765281	0	1	1	0.980675	Spine
ENSG00000158161.15	0.2704	7	0.00315619	0.0175758	0.179575	0.857486	64.1445	14	2.17318e-08	78.1445	1.09631	1	0.295077	0	1	1	0.980675	Cortex
ENSG00000154845.15	0.33	7	-0.00285623	0.0159097	-0.179528	0.857523	59.5838	14	1.38772e-07	73.5838	1.42272	1	0.232956	0	1	1	0.980675	Putamen
ENSG00000279791.1	0.1726	7	-0.00394887	0.0219988	-0.179504	0.857542	61.857	14	5.52822e-08	75.857	0.171318	1	0.678943	0	1	1	0.980675	Cerebellar.Hemisphere
ENSG00000115648.13	0.1882	7	0.00378143	0.0210673	0.179493	0.857551	56.357	14	5.05391e-07	70.357	0.300773	1	0.583398	0	1	1	0.980675	Cortex
ENSG00000168903.8	0.494	7	0.00233367	0.0130033	0.179467	0.857571	55.6334	14	6.73695e-07	69.6334	0.000702171	1	0.97886	0	1	1	0.980675	Spine
ENSG00000270028.1	0.3113	7	0.00293758	0.0163806	0.179333	0.857676	58.4693	14	2.17276e-07	72.4693	0.734586	1	0.391401	0	1	1	0.980677	Cortex
ENSG00000084636.17	0.5766	7	0.00215753	0.012036	0.179256	0.857737	58.025	14	2.59654e-07	72.025	0.586976	1	0.443591	0	1	1	0.980677	Cortex
ENSG00000235875.3	0.394	7	-0.00260964	0.0145603	-0.179229	0.857758	56.1124	14	5.57028e-07	70.1124	0.0345887	1	0.85246	0	1	1	0.980677	Cerebellar.Hemisphere
ENSG00000235875.3	0.3574	7	-0.00273997	0.0152877	-0.179227	0.857759	56.1124	14	5.5703e-07	70.1124	0.0345887	1	0.85246	0	1	1	0.980677	Cerebellum
ENSG00000235875.3	0.4047	7	-0.00257485	0.0143666	-0.179225	0.857761	56.1124	14	5.57029e-07	70.1124	0.0345888	1	0.85246	0	1	1	0.980677	Hypothalamus
ENSG00000231908.1	0.2533	7	0.00325448	0.0181593	0.179218	0.857766	55.9193	14	6.01444e-07	69.9193	0.045334	1	0.831391	0	1	1	0.980677	Putamen
ENSG00000135773.12	0.6581	7	-0.0020182	0.0112661	-0.179139	0.857828	62.6453	14	4.0106e-08	76.6453	6.65366	1	0.00989521	0	1	1	0.980693	ACC
ENSG00000159761.14	0.046	7	0.00763278	0.0426129	0.179119	0.857844	58.1939	14	2.42655e-07	72.1939	2.73064	1	0.0984397	0	1	1	0.980693	Blood
ENSG00000238217.5	0.3267	7	-0.00286162	0.0159899	-0.178965	0.857965	71.5634	14	1.00423e-09	85.5634	3.81774	1	0.0507125	0	1	1	0.9807	ACC
ENSG00000100077.14	0.2602	7	0.00320586	0.017917	0.178928	0.857994	57.4274	14	3.29802e-07	71.4274	0.749256	1	0.386712	0	1	1	0.9807	Cerebellum
ENSG00000111666.10	0.547	7	0.002211	0.0123574	0.178922	0.857999	56.8555	14	4.14387e-07	70.8555	0.19124	1	0.661887	0	1	1	0.9807	Spine
ENSG00000233200.1	0.2709	7	-0.00314172	0.0175596	-0.178918	0.858002	56.7655	14	4.29527e-07	70.7655	0.395257	1	0.529549	0	1	1	0.9807	Cerebellum
ENSG00000169592.14	0.1443	7	-0.00430384	0.0240595	-0.178883	0.858029	62.9497	14	3.54224e-08	76.9497	4.25552	1	0.0391229	0	1	1	0.9807	Putamen
ENSG00000127080.9	0.1934	7	-0.00371721	0.0207822	-0.178865	0.858044	55.9166	14	6.02085e-07	69.9166	0.222971	1	0.636785	0	1	1	0.9807	Cerebellum
ENSG00000269952.1	0.0669	7	0.00631836	0.0353351	0.178812	0.858085	56.5403	14	4.69836e-07	70.5403	0.0846271	1	0.771122	0	1	1	0.980701	Blood
ENSG00000272758.5	0.0485	7	-0.00741786	0.0415001	-0.178743	0.858139	57.4656	14	3.24802e-07	71.4656	0.570975	1	0.449872	0	1	1	0.980701	Blood
ENSG00000216775.2	0.3089	7	-0.00293923	0.0164441	-0.178741	0.858141	55.5285	14	7.02308e-07	69.5285	0.0227593	1	0.880085	0	1	1	0.980701	Hippocampus
ENSG00000166664.13	0.3433	7	0.00278622	0.0155985	0.178621	0.858235	59.4609	14	1.45817e-07	73.4609	1.29741	1	0.254686	0	1	1	0.980739	Putamen
ENSG00000224043.7	0.118	7	-0.00475044	0.0266059	-0.178548	0.858292	59.147	14	1.6547e-07	73.147	0.444577	1	0.504922	0	1	1	0.980739	Nucleus.Accumbens
ENSG00000130037.4	0.2434	7	0.00330731	0.018525	0.178532	0.858305	56.4101	14	4.9484e-07	70.4101	0.321904	1	0.570465	0	1	1	0.980739	Caudate
ENSG00000135318.11	0.207	7	-0.0035849	0.0200879	-0.178461	0.858361	58.2357	14	2.38621e-07	72.2357	2.59659	1	0.107094	0	1	1	0.980739	ACC
ENSG00000256164.1	0.2442	7	-0.00329985	0.0184947	-0.178422	0.858392	56.4162	14	4.93631e-07	70.4162	0.00747194	1	0.931116	0	1	1	0.980739	Nucleus.Accumbens
ENSG00000273032.1	0.3355	7	0.00281475	0.0157788	0.178389	0.858418	57.7255	14	2.92737e-07	71.7255	1.25529	1	0.262545	0	1	1	0.980739	Caudate
ENSG00000171222.10	0.0518	7	-0.00716322	0.0401564	-0.178383	0.858422	56.671	14	4.46003e-07	70.671	0.241203	1	0.623338	0	1	1	0.980739	Blood
ENSG00000256628.3	0.098	7	-0.00520749	0.0291949	-0.17837	0.858432	57.2959	14	3.476e-07	71.2959	0.0824992	1	0.773939	0	1	1	0.980739	Cerebellum
ENSG00000225511.6	0.2949	7	-0.0029984	0.0168299	-0.178159	0.858598	62.2891	14	4.63698e-08	76.2891	0.0863706	1	0.768843	0	1	1	0.98077	Cerebellar.Hemisphere
ENSG00000156170.12	0.1953	7	-0.00368426	0.0206808	-0.178149	0.858606	59.3413	14	1.53015e-07	73.3413	2.67908	1	0.101675	0	1	1	0.98077	Caudate
ENSG00000149346.14	0.2026	7	-0.0036169	0.0203048	-0.17813	0.858621	58.0567	14	2.56375e-07	72.0567	0.0316653	1	0.858764	0	1	1	0.98077	Caudate
ENSG00000136104.19	0.623	7	-0.0020624	0.0115791	-0.178113	0.858634	59.963	14	1.19085e-07	73.963	0.176834	1	0.674109	0	1	1	0.98077	Amygdala
ENSG00000204256.12	0.4494	7	-0.00242821	0.0136333	-0.178108	0.858638	58.0222	14	2.59943e-07	72.0222	0.432982	1	0.510529	0	1	1	0.98077	Frontal.Cortex
ENSG00000259155.2	0.1403	7	0.00434538	0.0244	0.178089	0.858653	60.4519	14	9.77355e-08	74.4519	0.68704	1	0.407173	0	1	1	0.98077	Nucleus.Accumbens
ENSG00000213753.10	0.0522	7	-0.00711687	0.0400023	-0.177912	0.858792	58.7179	14	1.96632e-07	72.7179	2.52873	1	0.11179	0	1	1	0.980893	Blood
ENSG00000119661.14	0.414	7	0.0025258	0.0142043	0.177819	0.858865	57.2252	14	3.57553e-07	71.2252	0.0194066	1	0.889207	0	1	1	0.98091	Frontal.Cortex
ENSG00000261453.1	0.2677	7	0.00314089	0.0176642	0.17781	0.858872	63.2227	14	3.16868e-08	77.2227	4.27644	1	0.0386442	0	1	1	0.98091	Putamen
ENSG00000177971.8	0.0397	7	-0.00815144	0.0458696	-0.177709	0.858952	56.126	14	5.54026e-07	70.126	0.493312	1	0.482454	0	1	1	0.980922	Blood
ENSG00000174628.16	0.3611	7	0.00270238	0.0152092	0.177681	0.858973	66.08	14	9.80787e-09	80.08	4.21873	1	0.03998	0	1	1	0.980922	Cerebellar.Hemisphere
ENSG00000283602.1	0.3477	7	0.00275384	0.0154995	0.177673	0.858979	56.2312	14	5.31325e-07	70.2312	0.0126655	1	0.910394	0	1	1	0.980922	Amygdala
ENSG00000160323.18	0.2511	7	0.00323844	0.0182388	0.177558	0.85907	60.4371	14	9.83226e-08	74.4371	3.91285	1	0.0479182	0	1	1	0.980989	Hypothalamus
ENSG00000119522.16	0.1334	7	-0.00444186	0.0250231	-0.17751	0.859108	57.8468	14	2.78857e-07	71.8468	0.024209	1	0.876354	0	1	1	0.980995	Blood
ENSG00000198208.11	0.198	7	0.0036439	0.0205392	0.177412	0.859185	87.3027	14	1.22347e-12	101.303	0.00675725	1	0.934486	0	1	1	0.981045	Frontal.Cortex
ENSG00000068078.17	0.1834	7	0.00378522	0.0213412	0.177367	0.85922	58.399	14	2.23489e-07	72.399	1.50882	1	0.21932	0	1	1	0.981045	Cerebellum
ENSG00000257526.2	0.2839	7	-0.0030394	0.0171529	-0.177195	0.859355	59.9185	14	1.21244e-07	73.9185	0.57302	1	0.449061	0	1	1	0.981045	ACC
ENSG00000083544.13	0.243	7	-0.00328489	0.0185403	-0.177176	0.85937	57.6685	14	2.99492e-07	71.6685	0.259484	1	0.610475	0	1	1	0.981045	Frontal.Cortex
ENSG00000070159.13	0.281	7	0.0030543	0.0172411	0.177152	0.859389	61.9587	14	5.30435e-08	75.9587	4.71733	1	0.0298601	0	1	1	0.981045	Spine
ENSG00000278983.1	0.401	7	-0.00255648	0.0144327	-0.177131	0.859405	58.6015	14	2.06041e-07	72.6015	0.000246193	1	0.987481	0	1	1	0.981045	Caudate
ENSG00000189223.14	0.6221	7	0.00205245	0.0115875	0.177127	0.859409	59.0756	14	1.70288e-07	73.0756	0.174244	1	0.676367	0	1	1	0.981045	Caudate
ENSG00000165695.9	0.4043	7	-0.00254556	0.0143736	-0.177099	0.85943	58.1414	14	2.47813e-07	72.1414	0.482709	1	0.487198	0	1	1	0.981045	Caudate
ENSG00000257302.1	0.4361	7	0.00245068	0.0138397	0.177076	0.859448	56.8305	14	4.18541e-07	70.8305	0.000207858	1	0.988497	0	1	1	0.981045	Cerebellum
ENSG00000125249.6	0.0829	7	0.00561982	0.0317426	0.177044	0.859474	59.3383	14	1.53204e-07	73.3383	3.76344	1	0.0523847	0	1	1	0.981045	Blood
ENSG00000160298.17	0.1796	7	0.00381601	0.0215658	0.176947	0.85955	61.5179	14	6.34491e-08	75.5179	0.00879945	1	0.925264	0	1	1	0.981093	Caudate
ENSG00000040531.14	0.1731	7	-0.00388373	0.021967	-0.176798	0.859667	57.4771	14	3.2332e-07	71.4771	0.955418	1	0.328344	0	1	1	0.981093	Blood
ENSG00000226791.6	0.2075	7	0.00354705	0.0200637	0.17679	0.859673	56.024	14	5.76942e-07	70.024	0.3526	1	0.552645	0	1	1	0.981093	Cortex
ENSG00000111077.17	0.0903	7	-0.00537639	0.0304141	-0.176773	0.859687	56.9271	14	4.02714e-07	70.9271	0.667211	1	0.414026	0	1	1	0.981093	Blood
ENSG00000117593.9	0.364	7	0.00267722	0.0151485	0.176732	0.859719	66.1105	14	9.68542e-09	80.1105	0.449171	1	0.502729	0	1	1	0.981093	Putamen
ENSG00000234553.1	0.2449	7	0.00326267	0.0184682	0.176664	0.859772	57.2178	14	3.58603e-07	71.2178	0.000530802	1	0.981619	0	1	1	0.981093	Blood
ENSG00000160285.14	0.3727	7	-0.00264423	0.0149706	-0.176628	0.8598	62.0822	14	5.04448e-08	76.0822	0.771716	1	0.379687	0	1	1	0.981093	Blood
ENSG00000231421.7	0.6873	7	0.00194701	0.0110242	0.176612	0.859813	59.3652	14	1.51553e-07	73.3652	0.717983	1	0.396806	0	1	1	0.981093	Amygdala
ENSG00000270523.1	0.2366	7	-0.00331723	0.0187894	-0.176548	0.859863	58.2061	14	2.41474e-07	72.2061	0.540184	1	0.462357	0	1	1	0.981093	Cerebellar.Hemisphere
ENSG00000166268.10	0.316	7	-0.00286958	0.0162583	-0.176499	0.859902	60.9223	14	8.07886e-08	74.9223	0.00822751	1	0.927726	0	1	1	0.981093	Spine
ENSG00000146054.17	0.5014	7	0.00227791	0.012907	0.176486	0.859912	55.9405	14	5.96406e-07	69.9405	0.00249638	1	0.960151	0	1	1	0.981093	Cerebellar.Hemisphere
ENSG00000100505.13	0.128	7	-0.00450833	0.0255455	-0.176482	0.859915	57.8822	14	2.74932e-07	71.8822	2.08489	1	0.148763	0	1	1	0.981093	Blood
ENSG00000166974.12	0.1987	7	-0.00361793	0.0205031	-0.176458	0.859934	56.0655	14	5.67498e-07	70.0655	0.163398	1	0.686047	0	1	1	0.981093	Cerebellum
ENSG00000198018.6	0.3303	7	0.00280476	0.0159024	0.176373	0.860001	58.5927	14	2.06775e-07	72.5927	0.582155	1	0.445469	0	1	1	0.981125	Cerebellum
ENSG00000134363.11	0.1954	7	-0.00364543	0.0206755	-0.176316	0.860046	58.8706	14	1.84925e-07	72.8706	0.0356517	1	0.850237	0	1	1	0.981125	Putamen
ENSG00000188321.13	0.6384	7	-0.00201661	0.0114386	-0.176299	0.860059	58.7161	14	1.96772e-07	72.7161	0.458903	1	0.498137	0	1	1	0.981125	Nucleus.Accumbens
ENSG00000238276.5	0.3274	7	-0.00281491	0.0159728	-0.176232	0.860112	59.5624	14	1.39975e-07	73.5624	0.22323	1	0.636589	0	1	1	0.981148	Cortex
ENSG00000198954.7	0.199	7	-0.00360885	0.0204877	-0.176147	0.860178	59.6508	14	1.35072e-07	73.6508	0.86704	1	0.351776	0	1	1	0.981165	ACC
ENSG00000198885.9	0.5577	7	0.00215553	0.0122382	0.176131	0.860191	56.6316	14	4.53061e-07	70.6316	0.468819	1	0.493531	0	1	1	0.981165	Cerebellum
ENSG00000111834.12	0.142	7	0.00427055	0.0242535	0.17608	0.860231	59.0094	14	1.74885e-07	73.0094	1.69945	1	0.192359	0	1	1	0.981174	Putamen
ENSG00000116329.10	0.2277	7	-0.00336851	0.019153	-0.175873	0.860393	56.6576	14	4.484e-07	70.6576	0.172918	1	0.677531	0	1	1	0.981308	Cerebellum
ENSG00000130338.12	0.343	7	-0.0027426	0.0156053	-0.175748	0.860492	59.7834	14	1.28038e-07	73.7834	3.10881	1	0.0778698	0	1	1	0.981308	Substantia.Nigra
ENSG00000177096.8	0.3901	7	-0.00257086	0.0146329	-0.17569	0.860538	62.0375	14	5.13704e-08	76.0375	5.57464	1	0.0182224	0	1	1	0.981308	Nucleus.Accumbens
ENSG00000136444.9	0.2846	7	0.00300887	0.0171317	0.175631	0.860584	56.4626	14	4.84593e-07	70.4626	0.258006	1	0.611493	0	1	1	0.981308	Cortex
ENSG00000204525.16	0.6283	7	0.0020249	0.0115302	0.175617	0.860595	64.2152	14	2.11111e-08	78.2152	0.257317	1	0.61197	0	1	1	0.981308	Frontal.Cortex
ENSG00000105479.15	0.263	7	-0.00312818	0.0178214	-0.175529	0.860664	62.5155	14	4.22843e-08	76.5155	1.00999	1	0.314906	0	1	1	0.981308	Hippocampus
ENSG00000120860.10	0.3279	7	0.00280113	0.0159606	0.175503	0.860684	73.6978	14	4.09806e-10	87.6978	16.1448	1	5.8679e-05	0	1	1	0.981308	Hypothalamus
ENSG00000219747.1	0.2315	7	0.00333363	0.0189952	0.175499	0.860688	57.3753	14	3.36741e-07	71.3753	1.65422	1	0.198386	0	1	1	0.981308	Cerebellum
ENSG00000236397.3	0.6197	7	0.00203746	0.0116099	0.175494	0.860692	59.7135	14	1.31698e-07	73.7135	3.07695	1	0.0794095	0	1	1	0.981308	Cerebellar.Hemisphere
ENSG00000165996.13	0.4841	7	0.00230504	0.0131357	0.175479	0.860703	56.2417	14	5.29127e-07	70.2417	0.0867911	1	0.768297	0	1	1	0.981308	Spine
ENSG00000137074.18	0.3075	7	-0.00289212	0.0164815	-0.175477	0.860705	60.3311	14	1.02627e-07	74.3311	1.81114	1	0.178372	0	1	1	0.981308	Cerebellum
ENSG00000164118.12	0.0713	7	-0.00600104	0.0342275	-0.175328	0.860822	56.8701	14	4.11973e-07	70.8701	0.464152	1	0.49569	0	1	1	0.981308	Blood
ENSG00000107833.10	0.22	7	0.0034156	0.0194853	0.175291	0.860851	61.0533	14	7.66109e-08	75.0533	2.94937e-05	1	0.995667	0	1	1	0.981308	Caudate
ENSG00000227253.3	0.2053	7	0.00353472	0.0201709	0.175239	0.860892	57.4482	14	3.27071e-07	71.4482	1.66888	1	0.196409	0	1	1	0.981308	Cortex
ENSG00000250091.2	0.2579	7	0.00315329	0.0179967	0.175215	0.860911	59.6868	14	1.33123e-07	73.6868	0.409339	1	0.522305	0	1	1	0.981308	Frontal.Cortex
ENSG00000278983.1	0.527	7	0.0022054	0.0125897	0.175176	0.860941	55.6912	14	6.58423e-07	69.6912	0.206611	1	0.649437	0	1	1	0.981308	Hippocampus
ENSG00000183576.12	0.1028	7	-0.00499337	0.0285051	-0.175175	0.860942	63.9452	14	2.35803e-08	77.9452	0.0140749	1	0.905562	0	1	1	0.981308	Blood
ENSG00000272655.2	0.3934	7	0.00255191	0.0145714	0.175131	0.860976	55.8591	14	6.15983e-07	69.8591	0.0320623	1	0.857891	0	1	1	0.981308	Cerebellum
ENSG00000131697.17	0.3316	7	0.00277936	0.0158713	0.175119	0.860986	59.0794	14	1.7003e-07	73.0794	2.85001	1	0.0913735	0	1	1	0.981308	Frontal.Cortex
ENSG00000166743.9	0.1567	7	0.00404293	0.0230879	0.17511	0.860993	56.009	14	5.80398e-07	70.009	0.0637233	1	0.800705	0	1	1	0.981308	Blood
ENSG00000021488.12	0.523	7	-0.0022124	0.0126377	-0.175063	0.86103	56.3252	14	5.11838e-07	70.3252	0.274747	1	0.600165	0	1	1	0.981313	Substantia.Nigra
ENSG00000214491.8	0.583	7	-0.00209426	0.0119697	-0.174963	0.861109	56.8687	14	4.12218e-07	70.8687	0.0610572	1	0.804833	0	1	1	0.981366	Cortex
ENSG00000151247.12	0.4188	7	0.00246996	0.0141226	0.174894	0.861163	58.6712	14	2.00356e-07	72.6712	2.80522	1	0.0939579	0	1	1	0.981391	Cerebellar.Hemisphere
ENSG00000177646.18	0.4299	7	0.00243674	0.0139391	0.174813	0.861227	56.0922	14	5.61523e-07	70.0922	0.619428	1	0.43126	0	1	1	0.981392	ACC
ENSG00000227733.9	0.4186	7	0.00246897	0.014126	0.174782	0.861251	60.0608	14	1.14475e-07	74.0608	2.50179	1	0.113717	0	1	1	0.981392	Frontal.Cortex
ENSG00000100284.20	0.407	7	0.00250368	0.0143259	0.174766	0.861264	55.8483	14	6.18644e-07	69.8483	0.218289	1	0.640347	0	1	1	0.981392	Amygdala
ENSG00000178038.16	0.5463	7	0.00215904	0.0123653	0.174605	0.86139	56.0652	14	5.67566e-07	70.0652	0.223642	1	0.636279	0	1	1	0.981392	Cortex
ENSG00000174373.16	0.3101	7	0.00286517	0.0164123	0.174575	0.861414	57.3357	14	3.42115e-07	71.3357	1.30845	1	0.252675	0	1	1	0.981392	Cerebellum
ENSG00000223813.2	0.2005	7	-0.00356233	0.0204109	-0.174531	0.861448	55.9037	14	6.05171e-07	69.9037	0.157675	1	0.691307	0	1	1	0.981392	Caudate
ENSG00000082684.14	0.6146	7	0.00203425	0.011658	0.174494	0.861477	59.1707	14	1.63894e-07	73.1707	0.247245	1	0.619022	0	1	1	0.981392	Cortex
ENSG00000245598.6	0.276	7	-0.0030356	0.0173966	-0.174494	0.861477	57.2527	14	3.53645e-07	71.2527	0.00992203	1	0.920654	0	1	1	0.981392	Spine
ENSG00000082684.14	0.539	7	0.00217209	0.0124487	0.174483	0.861486	59.1707	14	1.63895e-07	73.1707	0.247227	1	0.619034	0	1	1	0.981392	Frontal.Cortex
ENSG00000235501.5	0.2875	7	-0.00297306	0.0170451	-0.174423	0.861533	59.3615	14	1.51779e-07	73.3615	0.812361	1	0.367423	0	1	1	0.981392	Putamen
ENSG00000280153.1	0.4309	7	-0.0024272	0.0139229	-0.174331	0.861605	56.6411	14	4.51354e-07	70.6411	1.03922	1	0.308002	0	1	1	0.981392	Amygdala
ENSG00000158669.11	0.1562	7	-0.00403034	0.0231248	-0.174286	0.861641	57.6387	14	3.03079e-07	71.6387	0.379136	1	0.538066	0	1	1	0.981392	Cerebellum
ENSG00000093144.18	0.0673	7	0.00613923	0.03523	0.174261	0.86166	59.4951	14	1.43821e-07	73.4951	2.71486	1	0.0994177	0	1	1	0.981392	Blood
ENSG00000206561.12	0.1276	7	-0.00445682	0.0255855	-0.174193	0.861714	56.2771	14	5.21717e-07	70.2771	0.127926	1	0.720592	0	1	1	0.981392	Blood
ENSG00000264364.2	0.3327	7	-0.00275965	0.015845	-0.174165	0.861736	63.421	14	2.92198e-08	77.421	0.873636	1	0.349951	0	1	1	0.981392	Cerebellar.Hemisphere
ENSG00000250848.1	0.0385	7	0.00811138	0.046579	0.174142	0.861754	57.9446	14	2.68154e-07	71.9446	0.918554	1	0.337855	0	1	1	0.981392	Blood
ENSG00000204525.16	0.7022	7	-0.00189882	0.0109066	-0.174099	0.861788	67.9762	14	4.478e-09	81.9762	0.0798419	1	0.777512	0	1	1	0.981392	Putamen
ENSG00000117748.9	0.6331	7	0.00199904	0.0114864	0.174036	0.861837	61.3865	14	6.6925e-08	75.3865	3.28993	1	0.0697058	0	1	1	0.981392	Putamen
ENSG00000117748.9	0.178	7	0.00376998	0.0216625	0.174032	0.86184	61.3865	14	6.69251e-08	75.3865	3.28994	1	0.0697058	0	1	1	0.981392	Hippocampus
ENSG00000117748.9	0.3412	7	0.00272297	0.0156464	0.174032	0.86184	61.3865	14	6.69269e-08	75.3865	3.28994	1	0.0697058	0	1	1	0.981392	Cortex
ENSG00000117748.9	0.3531	7	0.00267669	0.0153805	0.174032	0.861841	61.3865	14	6.69254e-08	75.3865	3.28994	1	0.0697058	0	1	1	0.981392	Caudate
ENSG00000197594.11	0.273	7	-0.00304205	0.0174919	-0.173912	0.861935	63.2943	14	3.07726e-08	77.2943	3.72825	1	0.0534993	0	1	1	0.981405	Cerebellar.Hemisphere
ENSG00000231013.1	0.22	7	-0.0033878	0.0194853	-0.173864	0.861972	58.8867	14	1.83734e-07	72.8867	2.67344	1	0.102035	0	1	1	0.981405	Frontal.Cortex
ENSG00000096006.11	0.1546	7	0.00404128	0.0232442	0.173862	0.861974	57.2539	14	3.53472e-07	71.2539	0.0835457	1	0.772549	0	1	1	0.981405	Blood
ENSG00000169217.8	0.1367	7	-0.00429752	0.0247192	-0.173853	0.861981	58.2104	14	2.41052e-07	72.2104	0.411715	1	0.521101	0	1	1	0.981405	Blood
ENSG00000083845.8	0.3361	7	-0.00273805	0.0157647	-0.173682	0.862115	57.4206	14	3.30695e-07	71.4206	0.612732	1	0.433761	0	1	1	0.981489	Blood
ENSG00000237977.1	0.4905	7	-0.00226644	0.0130497	-0.173678	0.862119	59.0735	14	1.70435e-07	73.0735	2.73969	1	0.097884	0	1	1	0.981489	Nucleus.Accumbens
ENSG00000070371.15	0.327	7	0.00277448	0.0159825	0.173595	0.862184	59.6748	14	1.33772e-07	73.6748	0.594154	1	0.440817	0	1	1	0.981495	Putamen
ENSG00000221866.9	0.0532	7	-0.00687793	0.0396245	-0.173578	0.862197	55.6795	14	6.615e-07	69.6795	0.0948884	1	0.758052	0	1	1	0.981495	Blood
ENSG00000257923.9	0.144	7	-0.00417953	0.0240845	-0.173536	0.86223	56.9553	14	3.98215e-07	70.9553	1.04612	1	0.306403	0	1	1	0.981495	Cerebellar.Hemisphere
ENSG00000137760.14	0.2565	7	-0.00313106	0.0180458	-0.173507	0.862253	58.2928	14	2.33224e-07	72.2928	0.176525	1	0.674377	0	1	1	0.981495	Cortex
ENSG00000053501.12	0.354	7	0.00266369	0.0153609	0.173407	0.862332	58.368	14	2.26285e-07	72.368	0.159595	1	0.689529	0	1	1	0.981548	Spine
ENSG00000261643.1	0.2234	7	-0.00335148	0.0193365	-0.173324	0.862397	57.2759	14	3.50382e-07	71.2759	0.842073	1	0.358805	0	1	1	0.98155	Cerebellum
ENSG00000100592.15	0.1867	7	0.00366607	0.0211518	0.173322	0.862399	57.2808	14	3.49696e-07	71.2808	0.00959033	1	0.921988	0	1	1	0.98155	Cerebellum
ENSG00000117899.10	0.373	7	-0.0025922	0.0149646	-0.173222	0.862477	58.2937	14	2.33135e-07	72.2937	0.0206045	1	0.885861	0	1	1	0.981554	Nucleus.Accumbens
ENSG00000278259.4	0.2466	7	-0.00318776	0.0184044	-0.173206	0.862489	59.6144	14	1.37072e-07	73.6144	0.798994	1	0.371394	0	1	1	0.981554	Amygdala
ENSG00000151967.18	0.2038	7	-0.00350571	0.020245	-0.173164	0.862522	61.1578	14	7.3432e-08	75.1578	0.00752058	1	0.930893	0	1	1	0.981554	Hippocampus
ENSG00000237517.9	0.617	7	0.00201431	0.0116353	0.173121	0.862556	56.5031	14	4.76848e-07	70.5031	0.370765	1	0.542588	0	1	1	0.981554	Frontal.Cortex
ENSG00000101158.13	0.3983	7	-0.00250694	0.0144815	-0.173113	0.862563	58.7996	14	1.90278e-07	72.7996	0.0471561	1	0.828088	0	1	1	0.981554	Caudate
ENSG00000228065.10	0.3999	7	-0.0024995	0.0144525	-0.172946	0.862694	56.6187	14	4.55391e-07	70.6187	0.039223	1	0.843008	0	1	1	0.981561	Nucleus.Accumbens
ENSG00000228050.1	0.4918	7	-0.00225278	0.0130324	-0.17286	0.862761	61.9117	14	5.40671e-08	75.9117	0.358966	1	0.549081	0	1	1	0.981561	Nucleus.Accumbens
ENSG00000197763.14	0.3706	7	0.00259495	0.015013	0.172847	0.862772	59.1535	14	1.65032e-07	73.1535	0.44289	1	0.505731	0	1	1	0.981561	Frontal.Cortex
ENSG00000135299.16	0.247	7	-0.00317784	0.0183895	-0.172807	0.862803	62.6628	14	3.98207e-08	76.6628	0.66132	1	0.416094	0	1	1	0.981561	Caudate
ENSG00000177234.7	0.255	7	0.00312678	0.0180988	0.172762	0.862839	56.3183	14	5.13244e-07	70.3183	0.0923059	1	0.761266	0	1	1	0.981561	Caudate
ENSG00000268442.1	0.2994	7	0.00288474	0.016703	0.172708	0.862881	61.829	14	5.59166e-08	75.829	1.40535	1	0.235831	0	1	1	0.981561	Caudate
ENSG00000260302.1	0.2823	7	-0.00297057	0.0172014	-0.172693	0.862893	58.6224	14	2.04319e-07	72.6224	0.0554268	1	0.813876	0	1	1	0.981561	Nucleus.Accumbens
ENSG00000016391.10	0.3097	7	0.00283611	0.0164228	0.172693	0.862893	55.4599	14	7.21683e-07	69.4599	0.0198026	1	0.88809	0	1	1	0.981561	Cerebellum
ENSG00000276136.1	0.3143	7	0.00281514	0.0163022	0.172684	0.8629	58.2775	14	2.34655e-07	72.2775	1.71315	1	0.190577	0	1	1	0.981561	Caudate
ENSG00000226124.6	0.718	7	0.00186181	0.0107859	0.172615	0.862954	58.437	14	2.20111e-07	72.437	1.26099	1	0.261463	0	1	1	0.981561	Substantia.Nigra
ENSG00000272123.1	0.2084	7	0.00345538	0.0200203	0.172594	0.862971	59.841	14	1.25098e-07	73.841	0.403552	1	0.525261	0	1	1	0.981561	Nucleus.Accumbens
ENSG00000182264.8	0.43	7	0.00240468	0.0139375	0.172533	0.863019	62.8611	14	3.67274e-08	76.8611	3.50185	1	0.0613005	0	1	1	0.981561	Spine
ENSG00000160323.18	0.2429	7	0.00319863	0.0185441	0.172488	0.863054	60.1777	14	1.09196e-07	74.1777	3.77369	1	0.0520648	0	1	1	0.981561	Amygdala
ENSG00000231461.1	0.3596	7	-0.00262886	0.0152409	-0.172487	0.863054	56.7189	14	4.37582e-07	70.7189	0.806257	1	0.369229	0	1	1	0.981561	Cerebellum
ENSG00000116983.12	0.3299	7	-0.00274428	0.0159121	-0.172465	0.863072	58.3088	14	2.31726e-07	72.3088	0.408462	1	0.522751	0	1	1	0.981561	Putamen
ENSG00000229676.2	0.131	7	0.00435455	0.0252513	0.172449	0.863085	57.9212	14	2.70678e-07	71.9212	0.00112414	1	0.973253	0	1	1	0.981561	Cerebellar.Hemisphere
ENSG00000120008.15	0.6114	7	0.002014	0.0116884	0.172307	0.863196	56.3021	14	5.16566e-07	70.3021	0.852581	1	0.355823	0	1	1	0.981577	Cerebellum
ENSG00000112992.16	0.1341	7	-0.00429929	0.0249577	-0.172263	0.863231	59.4839	14	1.44475e-07	73.4839	3.15231	1	0.0758197	0	1	1	0.981577	Nucleus.Accumbens
ENSG00000185339.8	0.151	7	-0.00405136	0.0235197	-0.172254	0.863238	58.8307	14	1.8792e-07	72.8307	3.09963	1	0.0783102	0	1	1	0.981577	Caudate
ENSG00000179133.12	0.168	7	0.00383934	0.0222979	0.172184	0.863293	57.0369	14	3.85454e-07	71.0369	0.108677	1	0.741656	0	1	1	0.981577	Amygdala
ENSG00000179818.13	0.1251	7	-0.00444714	0.0258399	-0.172104	0.863356	57.8611	14	2.77268e-07	71.8611	1.20634	1	0.272058	0	1	1	0.981577	Blood
ENSG00000125388.19	0.361	7	0.00261762	0.0152113	0.172084	0.863372	68.9262	14	3.01838e-09	82.9262	5.34097	1	0.0208299	0	1	1	0.981577	Hippocampus
ENSG00000164010.13	0.2821	7	0.00295986	0.0172075	0.17201	0.86343	56.3535	14	5.06098e-07	70.3535	0.322453	1	0.570137	0	1	1	0.981577	Cerebellum
ENSG00000130348.11	0.0683	7	-0.00601022	0.0349711	-0.171863	0.863546	61.9628	14	5.29547e-08	75.9628	0.544494	1	0.460576	0	1	1	0.981577	Blood
ENSG00000099282.9	0.3047	7	0.00284409	0.0165571	0.171775	0.863614	56.4316	14	4.90619e-07	70.4316	0.0255942	1	0.872895	0	1	1	0.981577	Spine
ENSG00000144182.16	0.2039	7	0.00347612	0.02024	0.171745	0.863638	58.4884	14	2.15615e-07	72.4884	2.4835	1	0.115046	0	1	1	0.981577	Amygdala
ENSG00000041357.15	0.1382	7	-0.00421945	0.0245847	-0.171629	0.863729	59.1998	14	1.61987e-07	73.1998	2.96594	1	0.0850352	0	1	1	0.981577	Nucleus.Accumbens
ENSG00000117748.9	0.3032	7	-0.00284748	0.0165979	-0.171556	0.863786	58.6443	14	2.02532e-07	72.6443	2.18089	1	0.139734	0	1	1	0.981577	Amygdala
ENSG00000123685.8	0.3245	7	0.00275234	0.016044	0.17155	0.863791	56.3093	14	5.1508e-07	70.3093	0.792399	1	0.373376	0	1	1	0.981577	Cortex
ENSG00000230521.1	0.6772	7	0.00190479	0.0111061	0.171508	0.863824	57.6671	14	2.99653e-07	71.6671	0.294222	1	0.587528	0	1	1	0.981577	Cerebellum
ENSG00000103932.11	0.4924	7	0.00223375	0.0130245	0.171504	0.863828	62.1234	14	4.96046e-08	76.1234	3.9669	1	0.0464032	0	1	1	0.981577	Putamen
ENSG00000196123.12	0.3804	7	0.0025411	0.0148183	0.171484	0.863843	66.1005	14	9.72542e-09	80.1005	0.439601	1	0.507315	0	1	1	0.981577	Frontal.Cortex
ENSG00000136449.13	0.3485	7	0.00265473	0.0154817	0.171475	0.86385	57.5478	14	3.14297e-07	71.5478	1.43709	1	0.230611	0	1	1	0.981577	Blood
ENSG00000238266.1	0.3019	7	0.00285124	0.0166336	0.171414	0.863898	58.2639	14	2.35938e-07	72.2639	0.402689	1	0.525704	0	1	1	0.981577	Hypothalamus
ENSG00000229654.1	0.47	7	0.00228426	0.0133312	0.171346	0.863951	60.0754	14	1.138e-07	74.0754	2.71809	1	0.0992169	0	1	1	0.981577	Cerebellar.Hemisphere
ENSG00000125651.13	0.2268	7	0.00328787	0.019191	0.171323	0.86397	56.6146	14	4.5614e-07	70.6146	0.770139	1	0.380174	0	1	1	0.981577	Hypothalamus
ENSG00000166529.14	0.346	7	-0.00266045	0.0155375	-0.171228	0.864045	61.0233	14	7.75495e-08	75.0233	4.12297	1	0.0423047	0	1	1	0.981577	Substantia.Nigra
ENSG00000215283.3	0.231	7	-0.00325465	0.0190157	-0.171155	0.864102	59.8492	14	1.24683e-07	73.8492	0.0212706	1	0.884044	0	1	1	0.981577	Caudate
ENSG00000228793.1	0.682	7	0.00189388	0.0110669	0.17113	0.864122	57.4301	14	3.29445e-07	71.4301	0.326525	1	0.567712	0	1	1	0.981577	Amygdala
ENSG00000197535.14	0.1428	7	-0.00413882	0.0241855	-0.171128	0.864123	61.1243	14	7.44364e-08	75.1243	0.111587	1	0.738345	0	1	1	0.981577	Frontal.Cortex
ENSG00000171488.14	0.1512	7	-0.00402214	0.0235041	-0.171125	0.864125	58.2484	14	2.37407e-07	72.2484	1.04308	1	0.307107	0	1	1	0.981577	Putamen
ENSG00000167842.15	0.2927	7	-0.00289068	0.016893	-0.171116	0.864132	56.8871	14	4.09194e-07	70.8871	0.00305707	1	0.955907	0	1	1	0.981577	ACC
ENSG00000117593.9	0.118	7	0.00455255	0.0266059	0.17111	0.864137	59.7562	14	1.29448e-07	73.7562	0.622223	1	0.430223	0	1	1	0.981577	Frontal.Cortex
ENSG00000197535.14	0.1839	7	-0.00364633	0.0213122	-0.171091	0.864152	61.1246	14	7.44277e-08	75.1246	0.11161	1	0.738318	0	1	1	0.981577	Putamen
ENSG00000248406.1	0.1406	7	0.00416992	0.024374	0.171081	0.86416	61.9334	14	5.35917e-08	75.9334	0.705869	1	0.400819	0	1	1	0.981577	Cerebellum
ENSG00000047346.12	0.357	7	-0.00261653	0.0152963	-0.171057	0.864179	57.4232	14	3.30353e-07	71.4232	0.0912594	1	0.762582	0	1	1	0.981577	Amygdala
ENSG00000234678.1	0.2569	7	-0.00308421	0.0180317	-0.171044	0.86419	57.7503	14	2.89842e-07	71.7503	0.551122	1	0.45786	0	1	1	0.981577	Blood
ENSG00000188234.13	0.8969	7	0.00165055	0.00965044	0.171033	0.864198	55.7563	14	6.41652e-07	69.7563	0.00111505	1	0.973362	0	1	1	0.981577	Cerebellar.Hemisphere
ENSG00000161888.11	0.2072	7	0.00343304	0.0200782	0.170983	0.864237	56.9962	14	3.91774e-07	70.9962	1.26708	1	0.260316	0	1	1	0.981577	Cortex
ENSG00000231507.1	0.3097	7	-0.00280723	0.0164229	-0.170934	0.864275	57.4264	14	3.29937e-07	71.4264	0.0404415	1	0.84062	0	1	1	0.981577	Frontal.Cortex
ENSG00000198860.11	0.2309	7	0.00324998	0.0190199	0.170873	0.864324	56.1228	14	5.54733e-07	70.1228	0.0289614	1	0.864868	0	1	1	0.981577	Nucleus.Accumbens
ENSG00000204965.8	0.3068	7	0.00281898	0.0165003	0.170845	0.864346	57.7857	14	2.85768e-07	71.7857	0.97447	1	0.323568	0	1	1	0.981577	Putamen
ENSG00000235772.1	0.225	7	-0.00329153	0.0192676	-0.170832	0.864356	58.1456	14	2.47401e-07	72.1456	0.903802	1	0.341764	0	1	1	0.981577	Frontal.Cortex
ENSG00000279159.1	0.1507	7	-0.00402126	0.0235431	-0.170805	0.864377	55.9426	14	5.95896e-07	69.9426	0.450019	1	0.502326	0	1	1	0.981577	Cerebellar.Hemisphere
ENSG00000159063.12	0.437	7	-0.00236134	0.0138254	-0.170797	0.864384	55.5369	14	6.99978e-07	69.5369	0.00489696	1	0.944211	0	1	1	0.981577	Cortex
ENSG00000175567.8	0.2232	7	0.00330396	0.0193452	0.17079	0.864389	57.087	14	3.77833e-07	71.087	0.914619	1	0.338892	0	1	1	0.981577	Frontal.Cortex
ENSG00000188611.14	0.7624	7	0.00178706	0.0104671	0.170731	0.864435	58.4601	14	2.18078e-07	72.4601	0.00242588	1	0.960717	0	1	1	0.981581	Cerebellum
ENSG00000162517.12	0.1953	7	-0.00352946	0.0206808	-0.170663	0.864488	67.4505	14	5.56773e-09	81.4505	1.33136	1	0.248563	0	1	1	0.981581	Caudate
ENSG00000259762.1	0.1478	7	-0.00405714	0.0237729	-0.170662	0.864489	56.3234	14	5.12209e-07	70.3234	0.5422	1	0.461522	0	1	1	0.981581	Caudate
ENSG00000144824.20	0.234	7	0.00322143	0.0188934	0.170505	0.864613	58.1724	14	2.44755e-07	72.1724	0.342436	1	0.558426	0	1	1	0.981685	Cerebellum
ENSG00000160194.17	0.361	7	0.00259161	0.0152113	0.170375	0.864716	57.7427	14	2.90729e-07	71.7427	0.528003	1	0.467448	0	1	1	0.981744	Frontal.Cortex
ENSG00000204623.9	0.4697	7	-0.0022718	0.0133355	-0.170357	0.864729	58.54	14	2.11197e-07	72.54	2.34346	1	0.12581	0	1	1	0.981744	Frontal.Cortex
ENSG00000171298.12	0.2939	7	-0.00286962	0.0168585	-0.170218	0.864839	56.8548	14	4.14497e-07	70.8548	0.054737	1	0.815017	0	1	1	0.981745	Putamen
ENSG00000136932.13	0.0739	7	-0.00572197	0.0336199	-0.170196	0.864856	59.1564	14	1.64843e-07	73.1564	0.367354	1	0.54445	0	1	1	0.981745	Blood
ENSG00000130348.11	0.5627	7	-0.00207303	0.0121837	-0.170148	0.864894	59.7958	14	1.27397e-07	73.7958	1.9828	1	0.159096	0	1	1	0.981745	Cortex
ENSG00000263603.1	0.0873	7	-0.00526248	0.0309323	-0.170129	0.864909	56.6739	14	4.45485e-07	70.6739	0.201586	1	0.653444	0	1	1	0.981745	Caudate
ENSG00000281831.1	0.377	7	-0.00253218	0.014885	-0.170116	0.864919	59.6035	14	1.37674e-07	73.6035	0.00739375	1	0.931477	0	1	1	0.981745	Amygdala
ENSG00000162383.11	0.2958	7	-0.00285674	0.0168043	-0.17	0.86501	58.3346	14	2.29345e-07	72.3346	0.141231	1	0.70706	0	1	1	0.981745	Blood
ENSG00000137185.11	0.175	7	-0.00371316	0.0218474	-0.169959	0.865042	67.7001	14	5.02074e-09	81.7001	3.4049	1	0.065003	0	1	1	0.981745	Nucleus.Accumbens
ENSG00000167555.13	0.5724	7	0.00205282	0.0120801	0.169935	0.865062	57.2735	14	3.50718e-07	71.2735	0.196015	1	0.657957	0	1	1	0.981745	Cerebellum
ENSG00000204623.9	0.608	7	-0.00199161	0.0117211	-0.169917	0.865076	59.2111	14	1.61251e-07	73.2111	2.99514	1	0.0835149	0	1	1	0.981745	Amygdala
ENSG00000181240.13	0.559	7	-0.00207665	0.012224	-0.169883	0.865102	59.8772	14	1.23283e-07	73.8772	0.0113751	1	0.915063	0	1	1	0.981745	Frontal.Cortex
ENSG00000134987.11	0.2786	7	-0.00294086	0.0173153	-0.169842	0.865134	57.6604	14	3.00462e-07	71.6604	1.6493	1	0.199054	0	1	1	0.981745	Frontal.Cortex
ENSG00000132837.14	0.3601	7	-0.00258444	0.0152303	-0.169691	0.865253	59.2989	14	1.55654e-07	73.2989	0.886966	1	0.346301	0	1	1	0.981745	Caudate
ENSG00000214842.5	0.1231	7	-0.00441968	0.026049	-0.169668	0.865271	60.7051	14	8.82164e-08	74.7051	0.491283	1	0.483356	0	1	1	0.981745	Cerebellar.Hemisphere
ENSG00000188321.13	0.191	7	-0.00354734	0.0209123	-0.169629	0.865302	56.2915	14	5.18732e-07	70.2915	0.00669046	1	0.93481	0	1	1	0.981745	Substantia.Nigra
ENSG00000153044.9	0.2368	7	0.00318548	0.0187814	0.169608	0.865318	57.0578	14	3.82254e-07	71.0578	1.00758	1	0.315483	0	1	1	0.981745	Nucleus.Accumbens
ENSG00000188321.13	0.4791	7	-0.00223949	0.013204	-0.169606	0.86532	56.2915	14	5.18735e-07	70.2915	0.00669068	1	0.934808	0	1	1	0.981745	Putamen
ENSG00000188321.13	0.7582	7	-0.00178014	0.0104961	-0.169601	0.865324	56.2917	14	5.18705e-07	70.2917	0.00669359	1	0.934794	0	1	1	0.981745	Blood
ENSG00000267272.5	0.2716	7	0.00297415	0.0175369	0.169593	0.86533	56.8866	14	4.09272e-07	70.8866	0.0116738	1	0.91396	0	1	1	0.981745	Putamen
ENSG00000171298.12	0.4224	7	-0.00238466	0.0140623	-0.169578	0.865342	56.8537	14	4.14685e-07	70.8537	0.0542336	1	0.815854	0	1	1	0.981745	Hippocampus
ENSG00000236809.2	0.2675	7	0.00299379	0.0176708	0.16942	0.865466	56.83	14	4.18624e-07	70.83	0.201719	1	0.653337	0	1	1	0.981836	Frontal.Cortex
ENSG00000159063.12	0.5161	7	-0.00215501	0.0127219	-0.169393	0.865487	57.3993	14	3.33526e-07	71.3993	1.53967	1	0.214667	0	1	1	0.981836	Caudate
ENSG00000140319.10	0.0903	7	0.00514979	0.0304141	0.169322	0.865543	57.0788	14	3.79066e-07	71.0788	0.0301265	1	0.862204	0	1	1	0.981863	Blood
ENSG00000270028.1	0.2347	7	0.00319253	0.0188653	0.169228	0.865617	59.3961	14	1.49675e-07	73.3961	0.429756	1	0.512109	0	1	1	0.981872	Caudate
ENSG00000131069.19	0.33	7	0.00269157	0.0159097	0.169178	0.865657	58.1805	14	2.4396e-07	72.1805	0.50336	1	0.478027	0	1	1	0.981872	Cerebellar.Hemisphere
ENSG00000128285.4	0.138	7	0.00416181	0.0246025	0.169162	0.865669	57.1623	14	3.66648e-07	71.1623	0.398886	1	0.527665	0	1	1	0.981872	Cortex
ENSG00000262983.1	0.5572	7	-0.002071	0.0122437	-0.169148	0.86568	62.2167	14	4.77568e-08	76.2167	4.92549	1	0.0264633	0	1	1	0.981872	Cerebellum
ENSG00000108433.16	0.2041	7	-0.00341995	0.0202301	-0.169053	0.865755	57.3011	14	3.46871e-07	71.3011	1.35148	1	0.24502	0	1	1	0.981881	Hypothalamus
ENSG00000149554.12	0.3323	7	0.00267848	0.0158546	0.16894	0.865843	57.7269	14	2.92573e-07	71.7269	1.8306	1	0.176056	0	1	1	0.981881	Hypothalamus
ENSG00000228793.1	0.4237	7	0.00237052	0.0140407	0.168832	0.865929	58.9574	14	1.78585e-07	72.9574	0.120149	1	0.728873	0	1	1	0.981881	Frontal.Cortex
ENSG00000198089.15	0.198	7	0.00346723	0.0205394	0.168809	0.865947	59.0874	14	1.69487e-07	73.0874	3.45511	1	0.0630567	0	1	1	0.981881	ACC
ENSG00000225764.1	0.486	7	-0.00221293	0.01311	-0.168797	0.865956	55.6037	14	6.81685e-07	69.6037	0.0056306	1	0.940185	0	1	1	0.981881	Cortex
ENSG00000233621.1	0.2456	7	0.00311283	0.0184419	0.168792	0.865961	56.89	14	4.08717e-07	70.89	0.556128	1	0.455825	0	1	1	0.981881	Cerebellum
ENSG00000250312.6	0.565	7	-0.00205199	0.0121589	-0.168765	0.865982	56.7605	14	4.30386e-07	70.7605	0.00222135	1	0.962409	0	1	1	0.981881	Hypothalamus
ENSG00000237977.1	0.431	7	0.00234938	0.0139213	0.168761	0.865984	59.1984	14	1.62079e-07	73.1984	2.13688	1	0.143794	0	1	1	0.981881	Hypothalamus
ENSG00000226377.1	0.1849	7	0.00358599	0.0212545	0.168717	0.86602	62.6476	14	4.00679e-08	76.6476	4.55926	1	0.0327413	0	1	1	0.981881	Cerebellum
ENSG00000021300.13	0.055	7	-0.00657336	0.0389705	-0.168675	0.866052	56.5351	14	4.70817e-07	70.5351	0.460661	1	0.497315	0	1	1	0.981881	Blood
ENSG00000143194.12	0.5443	7	-0.00208911	0.012388	-0.168641	0.866079	56.3927	14	4.9827e-07	70.3927	0.330079	1	0.565613	0	1	1	0.981881	Nucleus.Accumbens
ENSG00000101290.13	0.3051	7	0.00278839	0.0165462	0.168522	0.866173	56.2005	14	5.37859e-07	70.2005	0.140053	1	0.708228	0	1	1	0.981881	Hypothalamus
ENSG00000276768.1	0.198	7	-0.00346112	0.0205393	-0.168512	0.866181	56.3861	14	4.99586e-07	70.3861	0.142926	1	0.705389	0	1	1	0.981881	Cerebellum
ENSG00000106153.12	0.2344	7	-0.00318072	0.0188773	-0.168494	0.866195	58.1041	14	2.51554e-07	72.1041	0.235148	1	0.627733	0	1	1	0.981881	Hypothalamus
ENSG00000087301.8	0.2395	7	0.00314616	0.0186752	0.168467	0.866216	58.5545	14	2.09971e-07	72.5545	1.35338	1	0.244688	0	1	1	0.981881	Cortex
ENSG00000272556.2	0.2804	7	0.00290672	0.0172596	0.168412	0.866259	59.6805	14	1.33464e-07	73.6805	0.0579707	1	0.809733	0	1	1	0.981881	Cerebellum
ENSG00000213523.10	0.467	7	-0.00225193	0.013374	-0.168381	0.866283	56.3376	14	5.09311e-07	70.3376	0.00476826	1	0.944948	0	1	1	0.981881	Substantia.Nigra
ENSG00000225465.8	0.2	7	0.00343941	0.0204364	0.168298	0.866349	55.9438	14	5.95629e-07	69.9438	0.00341933	1	0.95337	0	1	1	0.981881	Hypothalamus
ENSG00000134575.9	0.1746	7	0.00368077	0.0218724	0.168283	0.86636	62.9213	14	3.58358e-08	76.9213	6.91571	1	0.00854419	0	1	1	0.981881	ACC
ENSG00000279329.1	0.2494	7	0.00307941	0.0183008	0.168266	0.866374	58.656	14	2.01578e-07	72.656	2.77205	1	0.0959233	0	1	1	0.981881	Putamen
ENSG00000241472.6	0.4634	7	-0.00225787	0.0134258	-0.168173	0.866447	61.1315	14	7.42194e-08	75.1315	3.5908	1	0.0581002	0	1	1	0.981881	Substantia.Nigra
ENSG00000250091.2	0.2844	7	0.00288152	0.0171378	0.168139	0.866474	59.5984	14	1.37955e-07	73.5984	0.282134	1	0.595306	0	1	1	0.981881	Caudate
ENSG00000170162.13	0.428	7	-0.00234849	0.01397	-0.168109	0.866497	56.3783	14	5.01144e-07	70.3783	0.034118	1	0.853456	0	1	1	0.981881	Spine
ENSG00000105072.8	0.309	7	-0.00276262	0.0164414	-0.168028	0.866561	56.6946	14	4.41826e-07	70.6946	0.511628	1	0.474435	0	1	1	0.981881	Hippocampus
ENSG00000110906.12	0.1461	7	-0.00401739	0.0239107	-0.168016	0.86657	67.1201	14	6.38332e-09	81.1201	0.439949	1	0.507147	0	1	1	0.981881	Cerebellum
ENSG00000083535.15	0.2388	7	0.00314155	0.0187026	0.167974	0.866604	55.7113	14	6.53206e-07	69.7113	0.00912598	1	0.923894	0	1	1	0.981881	Caudate
ENSG00000048649.13	0.162	7	-0.00381164	0.0227071	-0.167861	0.866693	60.1223	14	1.11665e-07	74.1223	0.131976	1	0.716392	0	1	1	0.981881	Cerebellar.Hemisphere
ENSG00000102908.20	0.0429	7	0.00740632	0.0441257	0.167846	0.866705	64.6673	14	1.75381e-08	78.6673	0.424315	1	0.514792	0	1	1	0.981881	Blood
ENSG00000154803.12	0.3429	7	0.00261899	0.0156076	0.167802	0.866739	58.7351	14	1.95277e-07	72.7351	1.62101	1	0.202951	0	1	1	0.981881	Frontal.Cortex
ENSG00000168958.19	0.289	7	-0.00285277	0.0170008	-0.167802	0.866739	59.6123	14	1.37187e-07	73.6123	3.34518	1	0.067402	0	1	1	0.981881	Substantia.Nigra
ENSG00000135862.5	0.3608	7	0.00255208	0.0152155	0.167729	0.866796	58.4575	14	2.1831e-07	72.4575	0.0382448	1	0.844952	0	1	1	0.981881	Cerebellum
ENSG00000184908.17	0.4879	7	-0.00219449	0.0130844	-0.167718	0.866805	60.3388	14	1.02311e-07	74.3388	0.00546723	1	0.941058	0	1	1	0.981881	Cerebellum
ENSG00000125618.16	0.4629	7	-0.00225262	0.0134331	-0.167692	0.866825	60.6402	14	9.05652e-08	74.6402	0.186226	1	0.666076	0	1	1	0.981881	Putamen
ENSG00000267108.1	0.318	7	-0.00271766	0.0162071	-0.167683	0.866832	57.8844	14	2.74689e-07	71.8844	1.03213	1	0.309659	0	1	1	0.981881	ACC
ENSG00000125618.16	0.4087	7	-0.00239677	0.0142961	-0.167653	0.866857	60.6402	14	9.05676e-08	74.6402	0.186201	1	0.666097	0	1	1	0.981881	Blood
ENSG00000261455.1	0.4473	7	0.00229093	0.0136653	0.167646	0.866862	56.4947	14	4.78443e-07	70.4947	0.306693	1	0.579717	0	1	1	0.981881	Cortex
ENSG00000197863.8	0.0842	7	0.0052783	0.0314966	0.167583	0.866911	67.7468	14	4.92464e-09	81.7468	0.0619606	1	0.803424	0	1	1	0.981881	Cerebellum
ENSG00000137073.21	0.1722	7	-0.00369019	0.0220243	-0.16755	0.866937	58.6746	14	2.00078e-07	72.6746	1.34581	1	0.246013	0	1	1	0.981881	Caudate
ENSG00000137494.13	0.4225	7	-0.00235571	0.0140607	-0.167539	0.866946	61.5236	14	6.33028e-08	75.5236	2.82154	1	0.093007	0	1	1	0.981881	Cerebellum
ENSG00000124813.20	0.2143	7	-0.00330335	0.0197428	-0.16732	0.867119	57.1033	14	3.75387e-07	71.1033	0.0395752	1	0.842314	0	1	1	0.982037	Nucleus.Accumbens
ENSG00000197535.14	0.1386	7	-0.00410603	0.0245492	-0.167257	0.867168	61.1214	14	7.45251e-08	75.1214	0.109535	1	0.740674	0	1	1	0.982037	Caudate
ENSG00000205352.10	0.1892	7	0.003514	0.0210116	0.167241	0.86718	62.9019	14	3.61211e-08	76.9019	6.5452	1	0.0105167	0	1	1	0.982037	Cerebellum
ENSG00000226251.5	0.5828	7	-0.00200074	0.0119718	-0.167121	0.867275	57.2933	14	3.47959e-07	71.2933	0.588423	1	0.44303	0	1	1	0.982073	Putamen
ENSG00000235772.1	0.34	7	-0.0026186	0.015674	-0.167067	0.867318	60.8914	14	8.18062e-08	74.8914	4.43437	1	0.0352221	0	1	1	0.982073	ACC
ENSG00000124587.13	0.6356	7	0.00191463	0.0114638	0.167016	0.867357	56.5239	14	4.72915e-07	70.5239	0.623206	1	0.429858	0	1	1	0.982073	Nucleus.Accumbens
ENSG00000161692.17	0.8111	7	-0.00169463	0.010148	-0.166991	0.867377	56.6781	14	4.44748e-07	70.6781	0.801068	1	0.370774	0	1	1	0.982073	Nucleus.Accumbens
ENSG00000244071.1	0.1107	7	0.00458687	0.0274692	0.166982	0.867384	60.1036	14	1.12512e-07	74.1036	3.88443	1	0.0487359	0	1	1	0.982073	Blood
ENSG00000137860.11	0.1228	7	-0.00435429	0.0260808	-0.166954	0.867406	57.0044	14	3.90487e-07	71.0044	0.380765	1	0.537194	0	1	1	0.982073	Amygdala
ENSG00000253942.1	0.31	7	0.00273935	0.0164149	0.166882	0.867463	58.3228	14	2.30434e-07	72.3228	0.279329	1	0.597141	0	1	1	0.982101	Substantia.Nigra
ENSG00000101224.17	0.292	7	0.00281861	0.0169133	0.166651	0.867645	55.9879	14	5.85277e-07	69.9879	0.214625	1	0.643166	0	1	1	0.982247	Cerebellar.Hemisphere
ENSG00000273628.1	0.6788	7	0.00184795	0.011093	0.166588	0.867694	55.8465	14	6.19089e-07	69.8465	0.0933623	1	0.759945	0	1	1	0.982247	Cerebellum
ENSG00000182575.7	0.2337	7	-0.00314897	0.0189056	-0.166563	0.867714	56.7448	14	4.33084e-07	70.7448	0.628656	1	0.427849	0	1	1	0.982247	Nucleus.Accumbens
ENSG00000281501.1	0.6551	7	-0.00188058	0.0112919	-0.166543	0.86773	56.764	14	4.29771e-07	70.764	0.0927558	1	0.760703	0	1	1	0.982247	Cortex
ENSG00000248544.2	0.1824	7	0.00356333	0.0213997	0.166514	0.867753	61.2672	14	7.02464e-08	75.2672	0.457556	1	0.498769	0	1	1	0.982247	Cerebellum
ENSG00000250091.2	0.187	7	0.00351807	0.0211348	0.166458	0.867796	59.2929	14	1.56026e-07	73.2929	0.445563	1	0.50445	0	1	1	0.982259	Cortex
ENSG00000186047.9	0.3417	7	-0.00260115	0.015635	-0.166367	0.867868	56.4663	14	4.83891e-07	70.4663	0.628011	1	0.428086	0	1	1	0.982284	Cortex
ENSG00000122678.16	0.3974	7	-0.0024117	0.0144979	-0.166348	0.867883	56.742	14	4.33573e-07	70.742	7.41854e-05	1	0.993128	0	1	1	0.982284	Amygdala
ENSG00000185808.13	0.1993	7	0.00340297	0.0204723	0.166224	0.867981	59.2089	14	1.61399e-07	73.2089	0.00118177	1	0.972577	0	1	1	0.982326	Cortex
ENSG00000155393.12	0.456	7	-0.00224933	0.0135343	-0.166194	0.868004	57.5953	14	3.08388e-07	71.5953	0.976927	1	0.322959	0	1	1	0.982326	Substantia.Nigra
ENSG00000115866.10	0.1872	7	-0.00350858	0.0211235	-0.166098	0.86808	56.0449	14	5.72182e-07	70.0449	0.528375	1	0.467291	0	1	1	0.982326	Hypothalamus
ENSG00000119977.20	0.2141	7	0.00328002	0.019752	0.16606	0.86811	57.6811	14	2.97987e-07	71.6811	0.0555474	1	0.813677	0	1	1	0.982326	Nucleus.Accumbens
ENSG00000206561.12	0.4971	7	-0.00215228	0.0129628	-0.166035	0.868129	56.1415	14	5.50618e-07	70.1415	0.00593482	1	0.938593	0	1	1	0.982326	Cerebellar.Hemisphere
ENSG00000166529.14	0.1632	7	-0.00375453	0.0226235	-0.165957	0.86819	60.3599	14	1.01443e-07	74.3599	1.78257	1	0.181834	0	1	1	0.982326	Caudate
ENSG00000064115.10	0.4299	7	0.00231282	0.0139391	0.165923	0.868217	62.5214	14	4.2184e-08	76.5214	1.882	1	0.170107	0	1	1	0.982326	Caudate
ENSG00000151835.14	0.0884	7	0.00510029	0.0307393	0.165921	0.868219	56.543	14	4.69341e-07	70.543	0.000401154	1	0.98402	0	1	1	0.982326	Blood
ENSG00000139832.4	0.3561	7	0.00254074	0.0153156	0.165893	0.868241	58.3952	14	2.23837e-07	72.3952	1.19809	1	0.273703	0	1	1	0.982326	Blood
ENSG00000241186.9	0.6613	7	0.00186442	0.0112388	0.165891	0.868242	59.6488	14	1.35182e-07	73.6488	0.0863798	1	0.768831	0	1	1	0.982326	Hippocampus
ENSG00000142156.14	0.423	7	0.00232957	0.0140524	0.165778	0.868332	57.143	14	3.69475e-07	71.143	0.261729	1	0.608935	0	1	1	0.982367	Frontal.Cortex
ENSG00000186350.9	0.2513	7	-0.00302164	0.0182315	-0.165737	0.868364	56.762	14	4.30122e-07	70.762	0.102596	1	0.748736	0	1	1	0.982367	Cerebellar.Hemisphere
ENSG00000146147.14	0.779	7	-0.00171582	0.010355	-0.1657	0.868393	60.496	14	9.60067e-08	74.496	0.220687	1	0.638517	0	1	1	0.982367	Cerebellar.Hemisphere
ENSG00000131401.11	0.6532	7	-0.00187063	0.0113083	-0.165422	0.868612	56.1015	14	5.59449e-07	70.1015	0.31813	1	0.572734	0	1	1	0.982367	Caudate
ENSG00000277011.1	0.29	7	0.00280665	0.0169715	0.165374	0.86865	62.2075	14	4.79371e-08	76.2075	0.915284	1	0.338716	0	1	1	0.982367	Amygdala
ENSG00000138111.14	0.223	7	-0.00319965	0.0193538	-0.165324	0.868689	69.5115	14	2.36582e-09	83.5115	1.87737	1	0.170633	0	1	1	0.982367	ACC
ENSG00000023902.13	0.4027	7	0.00238022	0.0144022	0.165268	0.868733	58.4433	14	2.19553e-07	72.4433	0.00265928	1	0.958873	0	1	1	0.982367	Cerebellum
ENSG00000165502.6	0.532	7	0.00207044	0.0125304	0.165234	0.86876	57.4994	14	3.20438e-07	71.4994	0.00624631	1	0.937006	0	1	1	0.982367	Spine
ENSG00000165502.6	0.4522	7	0.00224571	0.0135911	0.165234	0.86876	57.4996	14	3.20422e-07	71.4996	0.00624632	1	0.937006	0	1	1	0.982367	Cortex
ENSG00000165502.6	0.486	7	0.00216593	0.01311	0.165212	0.868777	57.4996	14	3.2042e-07	71.4996	0.00625343	1	0.93697	0	1	1	0.982367	Frontal.Cortex
ENSG00000113494.16	0.4428	7	-0.00226868	0.0137346	-0.16518	0.868802	57.6145	14	3.06025e-07	71.6145	1.03534	1	0.308908	0	1	1	0.982367	Nucleus.Accumbens
ENSG00000263627.1	0.5641	7	-0.00200955	0.0121686	-0.165142	0.868832	56.0506	14	5.70878e-07	70.0506	0.00925381	1	0.923364	0	1	1	0.982367	Substantia.Nigra
ENSG00000125409.12	0.336	7	-0.00260281	0.015767	-0.165079	0.868882	55.6826	14	6.60679e-07	69.6826	0.00323573	1	0.954638	0	1	1	0.982367	Hippocampus
ENSG00000225877.1	0.1313	7	-0.00416343	0.0252224	-0.165069	0.86889	68.308	14	3.90201e-09	82.308	0.900993	1	0.342516	0	1	1	0.982367	Amygdala
ENSG00000244063.1	0.0972	7	-0.00483672	0.0293148	-0.164993	0.86895	55.6914	14	6.58388e-07	69.6914	0.223568	1	0.636335	0	1	1	0.982367	Blood
ENSG00000225872.3	0.2517	7	-0.00300539	0.018217	-0.164977	0.868962	61.9618	14	5.29767e-08	75.9618	3.80776	1	0.0510157	0	1	1	0.982367	Cortex
ENSG00000225872.3	0.229	7	-0.00315033	0.0190986	-0.164951	0.868983	61.9616	14	5.29808e-08	75.9616	3.80758	1	0.0510211	0	1	1	0.982367	Putamen
ENSG00000117593.9	0.2834	7	0.00283148	0.017168	0.164928	0.869001	67.5395	14	5.36624e-09	81.5395	0.509484	1	0.475362	0	1	1	0.982367	Caudate
ENSG00000261455.1	0.3383	7	0.00259152	0.0157133	0.164925	0.869003	56.4865	14	4.80014e-07	70.4865	0.302938	1	0.582047	0	1	1	0.982367	Frontal.Cortex
ENSG00000267102.1	0.1154	7	0.00443595	0.026904	0.164881	0.869038	58.5881	14	2.07156e-07	72.5881	0.720792	1	0.395884	0	1	1	0.982367	Blood
ENSG00000133063.15	0.3559	7	0.00252487	0.0153199	0.16481	0.869093	58.3372	14	2.29104e-07	72.3372	2.65122	1	0.10347	0	1	1	0.982367	Frontal.Cortex
ENSG00000057593.13	0.2013	7	-0.00335675	0.0203703	-0.164787	0.869112	56.2425	14	5.28958e-07	70.2425	0.0283123	1	0.866377	0	1	1	0.982367	Cortex
ENSG00000057593.13	0.2032	7	-0.00334102	0.0202748	-0.164787	0.869112	56.2424	14	5.28961e-07	70.2424	0.0283123	1	0.866377	0	1	1	0.982367	Nucleus.Accumbens
ENSG00000251600.5	0.345	7	0.0025638	0.01556	0.164768	0.869126	60.5586	14	9.36078e-08	74.5586	2.23788	1	0.134665	0	1	1	0.982367	Nucleus.Accumbens
ENSG00000057593.13	0.2991	7	-0.00275338	0.0167113	-0.164761	0.869132	56.2425	14	5.28955e-07	70.2425	0.0283275	1	0.866341	0	1	1	0.982367	Caudate
ENSG00000101474.11	0.1358	7	0.00408582	0.024801	0.164744	0.869146	56.8354	14	4.17722e-07	70.8354	0.0014362	1	0.96977	0	1	1	0.982367	Cortex
ENSG00000183666.16	0.0458	7	0.00703267	0.0427058	0.164677	0.869198	63.6318	14	2.68068e-08	77.6318	2.59204	1	0.107402	0	1	1	0.982367	Blood
ENSG00000163389.10	0.3483	7	0.00255004	0.0154861	0.164666	0.869207	56.3565	14	5.05491e-07	70.3565	0.269141	1	0.603908	0	1	1	0.982367	Nucleus.Accumbens
ENSG00000119927.13	0.0467	7	0.00696215	0.0422923	0.16462	0.869243	62.1397	14	4.92768e-08	76.1397	0.00111811	1	0.973325	0	1	1	0.982367	Blood
ENSG00000188662.6	0.2979	7	-0.00275569	0.016745	-0.164568	0.869284	61.4801	14	6.44316e-08	75.4801	3.59253	1	0.0580399	0	1	1	0.982367	Caudate
ENSG00000184209.14	0.0419	7	-0.00734716	0.0446491	-0.164554	0.869295	57.562	14	3.12517e-07	71.562	0.61597	1	0.432549	0	1	1	0.982367	Blood
ENSG00000172986.12	0.2111	7	-0.00327288	0.0198919	-0.164534	0.869311	55.982	14	5.8664e-07	69.982	0.459678	1	0.497774	0	1	1	0.982367	Cerebellum
ENSG00000271778.1	0.3241	7	-0.0026393	0.0160539	-0.164402	0.869414	60.6278	14	9.10228e-08	74.6278	0.0199674	1	0.887628	0	1	1	0.982409	ACC
ENSG00000227165.7	0.337	7	-0.00258793	0.0157436	-0.16438	0.869432	56.0457	14	5.71987e-07	70.0457	0.327333	1	0.567234	0	1	1	0.982409	ACC
ENSG00000263531.1	0.1164	7	-0.00440298	0.0267882	-0.164363	0.869445	60.8321	14	8.37963e-08	74.8321	2.51328	1	0.112891	0	1	1	0.982409	Nucleus.Accumbens
ENSG00000271275.1	0.135	7	0.00408624	0.0248744	0.164275	0.869515	57.4446	14	3.2754e-07	71.4446	0.112346	1	0.737489	0	1	1	0.982451	ACC
ENSG00000248514.1	0.4259	7	0.00229912	0.0140044	0.164171	0.869596	55.9238	14	6.0038e-07	69.9238	0.00393473	1	0.949984	0	1	1	0.982463	Cerebellar.Hemisphere
ENSG00000143162.7	0.5387	7	-0.00204418	0.0124522	-0.164163	0.869603	62.7869	14	3.78553e-08	76.7869	3.66315	1	0.0556283	0	1	1	0.982463	ACC
ENSG00000170915.8	0.5753	7	-0.00197774	0.0120496	-0.164134	0.869626	66.421	14	8.521e-09	80.421	0.416574	1	0.518652	0	1	1	0.982463	Cerebellum
ENSG00000224831.3	0.2581	7	0.00295207	0.0179897	0.164097	0.869654	58.5636	14	2.092e-07	72.5636	1.79562	1	0.180242	0	1	1	0.982463	Substantia.Nigra
ENSG00000170632.13	0.6189	7	-0.00190554	0.0116174	-0.164025	0.869712	61.7119	14	5.86403e-08	75.7119	0.397624	1	0.528319	0	1	1	0.982479	Cortex
ENSG00000233690.1	0.5211	7	-0.00207562	0.0126607	-0.163942	0.869777	58.6858	14	1.99186e-07	72.6858	0.674005	1	0.411659	0	1	1	0.982479	Cerebellum
ENSG00000204304.11	0.0893	7	-0.00501308	0.0305838	-0.163913	0.8698	66.6593	14	7.72257e-09	80.6593	3.86509	1	0.0493005	0	1	1	0.982479	Blood
ENSG00000075702.16	0.3119	7	-0.00268212	0.0163648	-0.163896	0.869813	61.8518	14	5.53994e-08	75.8518	5.60738	1	0.017885	0	1	1	0.982479	ACC
ENSG00000074219.13	0.2604	7	0.00293456	0.0179101	0.163849	0.86985	57.1265	14	3.71917e-07	71.1265	0.364452	1	0.546044	0	1	1	0.982479	Frontal.Cortex
ENSG00000111364.15	0.4879	7	0.0021432	0.0130844	0.163798	0.86989	58.6283	14	2.03835e-07	72.6283	0.922603	1	0.336792	0	1	1	0.982479	Caudate
ENSG00000106153.12	0.4079	7	-0.00234389	0.0143101	-0.163793	0.869894	57.8756	14	2.75662e-07	71.8756	0.00941785	1	0.92269	0	1	1	0.982479	Nucleus.Accumbens
ENSG00000115486.11	0.307	7	-0.00269957	0.0164949	-0.163661	0.869998	58.0463	14	2.57443e-07	72.0463	0.015691	1	0.900315	0	1	1	0.982545	Putamen
ENSG00000224468.3	0.1147	7	0.00441225	0.0269859	0.163502	0.870123	57.8008	14	2.84041e-07	71.8008	0.266021	1	0.606014	0	1	1	0.982545	Cerebellum
ENSG00000222011.8	0.1412	7	0.003976	0.0243221	0.163472	0.870146	55.611	14	6.79712e-07	69.611	0.00486218	1	0.944409	0	1	1	0.982545	Blood
ENSG00000223960.6	0.0743	7	0.00547856	0.0335293	0.163396	0.870207	63.1073	14	3.32161e-08	77.1073	0.578816	1	0.446777	0	1	1	0.982545	Blood
ENSG00000188086.13	0.1799	7	0.00351987	0.0215478	0.163351	0.870242	59.1026	14	1.6845e-07	73.1026	3.12948	1	0.0768881	0	1	1	0.982545	Hippocampus
ENSG00000270130.1	0.1893	7	-0.00343135	0.021006	-0.163351	0.870242	55.5896	14	6.85504e-07	69.5896	0.00484189	1	0.944525	0	1	1	0.982545	Cerebellar.Hemisphere
ENSG00000141391.13	0.2024	7	-0.00331815	0.0203149	-0.163336	0.870254	57.5518	14	3.13803e-07	71.5518	0.457004	1	0.499027	0	1	1	0.982545	Cerebellar.Hemisphere
ENSG00000253771.5	0.67	7	0.00182342	0.0111656	0.163307	0.870277	64.3296	14	2.01437e-08	78.3296	2.99531	1	0.0835061	0	1	1	0.982545	Substantia.Nigra
ENSG00000204428.12	0.5089	7	-0.00209217	0.0128116	-0.163303	0.87028	59.4624	14	1.4573e-07	73.4624	0.00991146	1	0.920697	0	1	1	0.982545	Cortex
ENSG00000124215.16	0.2988	7	-0.00273024	0.0167197	-0.163295	0.870287	56.0762	14	5.65093e-07	70.0762	0.592472	1	0.441465	0	1	1	0.982545	ACC
ENSG00000106153.12	0.361	7	0.00248352	0.0152113	0.163268	0.870307	56.4645	14	4.84234e-07	70.4645	0.750585	1	0.386291	0	1	1	0.982545	Frontal.Cortex
ENSG00000162377.5	0.2068	7	-0.00327814	0.0200976	-0.163111	0.870431	63.6411	14	2.6705e-08	77.6411	0.0394624	1	0.842535	0	1	1	0.982581	Amygdala
ENSG00000234537.1	0.5881	7	0.00194387	0.0119177	0.163107	0.870434	59.7066	14	1.32065e-07	73.7066	3.69072	1	0.054716	0	1	1	0.982581	Cerebellum
ENSG00000162377.5	0.3691	7	-0.00245364	0.0150434	-0.163104	0.870437	63.6411	14	2.67053e-08	77.6411	0.0394494	1	0.842561	0	1	1	0.982581	Hypothalamus
ENSG00000115486.11	0.2872	7	-0.00277957	0.017054	-0.162986	0.870529	57.0475	14	3.83842e-07	71.0475	0.0290772	1	0.864601	0	1	1	0.982632	Blood
ENSG00000014824.13	0.262	7	-0.00290895	0.0178553	-0.162918	0.870583	78.7437	14	4.83534e-11	92.7437	6.10896	1	0.0134499	0	1	1	0.982632	Hypothalamus
ENSG00000281920.1	0.382	7	0.00240893	0.0147873	0.162906	0.870593	59.1653	14	1.6425e-07	73.1653	2.61693	1	0.105729	0	1	1	0.982632	Frontal.Cortex
ENSG00000171931.12	0.1382	7	-0.00400444	0.0245847	-0.162883	0.87061	57.2689	14	3.5137e-07	71.2689	1.66411	1	0.197049	0	1	1	0.982632	Caudate
ENSG00000187783.11	0.48	7	0.00214807	0.0131916	0.162836	0.870647	58.794	14	1.90711e-07	72.794	1.22377e-05	1	0.997209	0	1	1	0.982637	Substantia.Nigra
ENSG00000064419.13	0.4347	7	0.00225505	0.0138619	0.162679	0.870771	60.1779	14	1.09183e-07	74.1779	2.27424	1	0.13154	0	1	1	0.9827	Blood
ENSG00000234056.1	0.3886	7	0.00238488	0.0146611	0.162667	0.870781	58.1462	14	2.47342e-07	72.1462	1.36089	1	0.243384	0	1	1	0.9827	Caudate
ENSG00000272221.1	0.59	7	-0.00193498	0.0118985	-0.162623	0.870815	57.2886	14	3.4861e-07	71.2886	1.62595	1	0.202265	0	1	1	0.9827	Frontal.Cortex
ENSG00000182957.15	0.2479	7	0.00298473	0.0183561	0.162601	0.870832	56.3373	14	5.09381e-07	70.3373	0.0765204	1	0.782069	0	1	1	0.9827	Hypothalamus
ENSG00000215712.10	0.3524	7	-0.00250248	0.0153958	-0.162544	0.870878	58.0948	14	2.52493e-07	72.0948	1.55977	1	0.211699	0	1	1	0.982715	Cerebellum
ENSG00000232022.7	0.3533	7	-0.00249718	0.0153761	-0.162406	0.870986	57.2428	14	3.55048e-07	71.2428	0.172381	1	0.678004	0	1	1	0.982751	Hypothalamus
ENSG00000130768.14	0.1566	7	-0.00375038	0.0230953	-0.162387	0.871001	57.4732	14	3.23822e-07	71.4732	0.0410641	1	0.839414	0	1	1	0.982751	Blood
ENSG00000169684.13	0.5588	7	0.00198522	0.0122262	0.162374	0.871011	61.2853	14	6.97309e-08	75.2853	4.83896	1	0.0278236	0	1	1	0.982751	Substantia.Nigra
ENSG00000271967.1	0.214	7	0.00320728	0.0197566	0.162339	0.871039	57.5614	14	3.12599e-07	71.5614	0.979716	1	0.322269	0	1	1	0.982751	Cortex
ENSG00000169592.14	0.1928	7	-0.00337719	0.0208145	-0.162252	0.871108	65.522	14	1.23426e-08	79.522	6.01994	1	0.0141451	0	1	1	0.982792	Cortex
ENSG00000136436.14	0.5799	7	0.00194516	0.0120017	0.162074	0.871248	56.3905	14	4.98714e-07	70.3905	0.348243	1	0.55511	0	1	1	0.982905	Cerebellum
ENSG00000185290.3	0.668	7	0.00181201	0.0111823	0.162043	0.871272	56.1127	14	5.56972e-07	70.1127	0.00378753	1	0.950927	0	1	1	0.982905	Spine
ENSG00000277767.1	0.3666	7	-0.00244338	0.0150946	-0.161871	0.871408	59.7354	14	1.30539e-07	73.7354	1.41303	1	0.234555	0	1	1	0.983022	Hypothalamus
ENSG00000248019.2	0.211	7	0.00321951	0.0198966	0.161812	0.871454	59.463	14	1.45696e-07	73.463	0.00352268	1	0.952672	0	1	1	0.983022	Nucleus.Accumbens
ENSG00000160284.14	0.373	7	-0.00242011	0.0149646	-0.161723	0.871524	57.0878	14	3.77718e-07	71.0878	0.982101	1	0.321681	0	1	1	0.983022	Putamen
ENSG00000198874.12	0.5191	7	0.00205119	0.0126851	0.161701	0.871541	57.2655	14	3.51837e-07	71.2655	0.463012	1	0.496219	0	1	1	0.983022	Frontal.Cortex
ENSG00000151892.14	0.358	7	0.00246977	0.0152749	0.161689	0.871551	59.5136	14	1.42755e-07	73.5136	1.37173	1	0.241515	0	1	1	0.983022	Amygdala
ENSG00000155906.16	0.1752	7	0.00352995	0.021835	0.161665	0.871569	62.4664	14	4.31402e-08	76.4664	6.844	1	0.00889394	0	1	1	0.983022	Frontal.Cortex
ENSG00000261434.1	0.1645	7	-0.0036417	0.0225339	-0.16161	0.871613	58.0246	14	2.59696e-07	72.0246	0.8222	1	0.364538	0	1	1	0.983026	Caudate
ENSG00000126822.16	0.3384	7	-0.00253856	0.015711	-0.161578	0.871638	57.0859	14	3.77995e-07	71.0859	1.39857	1	0.236963	0	1	1	0.983026	Blood
ENSG00000119689.14	0.0764	7	-0.0053362	0.0330652	-0.161384	0.871791	82.3594	14	1.03053e-11	96.3594	0.365002	1	0.545741	0	1	1	0.983118	Cerebellum
ENSG00000213614.9	0.0796	7	0.00522769	0.0323939	0.161379	0.871795	57.3864	14	3.35249e-07	71.3864	1.22096	1	0.269173	0	1	1	0.983118	Caudate
ENSG00000168958.19	0.2882	7	-0.00274647	0.0170244	-0.161325	0.871837	56.1741	14	5.4354e-07	70.1741	0.688985	1	0.40651	0	1	1	0.983118	Putamen
ENSG00000089250.18	0.394	7	-0.00234874	0.0145603	-0.161311	0.871849	67.7751	14	4.86718e-09	81.7751	0.983659	1	0.321297	0	1	1	0.983118	Amygdala
ENSG00000204428.12	0.6247	7	0.00186456	0.0115633	0.161247	0.871899	56.3472	14	5.07378e-07	70.3472	0.000104307	1	0.991851	0	1	1	0.983138	Cerebellum
ENSG00000186364.11	0.0715	7	-0.00550817	0.0341796	-0.161154	0.871972	58.8778	14	1.84392e-07	72.8778	1.98404	1	0.158965	0	1	1	0.983172	Blood
ENSG00000114268.11	0.1321	7	-0.0040508	0.0251459	-0.161092	0.872021	69.9366	14	1.9818e-09	83.9366	11.2367	1	0.000801935	0	1	1	0.983172	Cerebellar.Hemisphere
ENSG00000241106.6	0.695	7	-0.00176569	0.0109629	-0.16106	0.872046	62.3446	14	4.53331e-08	76.3446	1.26129	1	0.261408	0	1	1	0.983172	Hippocampus
ENSG00000169814.12	0.0589	7	-0.00606469	0.0376584	-0.161045	0.872058	55.5872	14	6.86174e-07	69.5872	0.0386321	1	0.844179	0	1	1	0.983172	Blood
ENSG00000278733.1	0.1546	7	-0.0037412	0.0232442	-0.160952	0.872131	55.8768	14	6.11686e-07	69.8768	0.145875	1	0.702509	0	1	1	0.983218	Cerebellum
ENSG00000127366.5	0.2791	7	-0.00278215	0.0172997	-0.16082	0.872235	58.0396	14	2.58142e-07	72.0396	0.648566	1	0.420626	0	1	1	0.983299	Hypothalamus
ENSG00000063127.15	0.0545	7	-0.00628989	0.0391491	-0.160665	0.872357	57.2671	14	3.51614e-07	71.2671	0.426409	1	0.513756	0	1	1	0.983342	Blood
ENSG00000119203.13	0.0564	7	0.00618287	0.0384839	0.160661	0.87236	57.2839	14	3.49266e-07	71.2839	0.0329838	1	0.855885	0	1	1	0.983342	Blood
ENSG00000125388.19	0.182	7	0.0034416	0.0214232	0.160649	0.87237	68.5154	14	3.5801e-09	82.5154	5.15533	1	0.0231751	0	1	1	0.983342	ACC
ENSG00000248514.1	0.4023	7	0.00231387	0.0144093	0.160582	0.872423	55.9271	14	5.99587e-07	69.9271	0.00478502	1	0.944851	0	1	1	0.983365	Cerebellum
ENSG00000272138.1	0.3275	7	0.00256291	0.0159703	0.160479	0.872503	56.5855	14	4.61457e-07	70.5855	0.282639	1	0.594977	0	1	1	0.98342	Amygdala
ENSG00000104147.8	0.1469	7	0.00382357	0.0238455	0.160347	0.872608	64.6956	14	1.73352e-08	78.6956	0.00351833	1	0.952701	0	1	1	0.983454	Frontal.Cortex
ENSG00000116353.15	0.074	7	-0.00538718	0.0335972	-0.160346	0.872609	55.7137	14	6.52587e-07	69.7137	0.185628	1	0.66658	0	1	1	0.983454	Blood
ENSG00000154122.12	0.1984	7	0.00328886	0.0205186	0.160287	0.872655	58.4136	14	2.22186e-07	72.4136	1.72471	1	0.189088	0	1	1	0.983454	Cerebellum
ENSG00000181045.14	0.2526	7	-0.00291455	0.0181846	-0.160276	0.872663	56.7441	14	4.3321e-07	70.7441	0.783169	1	0.376174	0	1	1	0.983454	Frontal.Cortex
ENSG00000204622.11	0.275	7	-0.0027924	0.0174282	-0.160223	0.872705	60.2501	14	1.06044e-07	74.2501	0.0776744	1	0.780474	0	1	1	0.983463	Putamen
ENSG00000180914.10	0.4704	7	0.00213446	0.0133256	0.160178	0.872741	55.7075	14	6.54189e-07	69.7075	0.206731	1	0.649341	0	1	1	0.983463	Nucleus.Accumbens
ENSG00000263627.1	0.2383	7	-0.00299806	0.0187222	-0.160134	0.872776	56.0497	14	5.71071e-07	70.0497	0.00845783	1	0.926725	0	1	1	0.983463	Cerebellar.Hemisphere
ENSG00000120137.6	0.0995	7	0.00463755	0.028974	0.160059	0.872834	57.1474	14	3.68833e-07	71.1474	0.968034	1	0.325171	0	1	1	0.983463	Blood
ENSG00000120337.8	0.2155	7	0.003151	0.0196877	0.160049	0.872842	61.6902	14	5.91594e-08	75.6902	3.95865	1	0.0466312	0	1	1	0.983463	Cerebellum
ENSG00000204173.10	0.543	7	0.00198471	0.0124028	0.160021	0.872865	57.5583	14	3.1298e-07	71.5583	0.0120962	1	0.912423	0	1	1	0.983463	Putamen
ENSG00000111364.15	0.3365	7	-0.00251821	0.0157553	-0.159833	0.873013	58.4117	14	2.22355e-07	72.4117	0.18544	1	0.66674	0	1	1	0.98354	Nucleus.Accumbens
ENSG00000258177.1	0.1839	7	-0.00340607	0.0213122	-0.159818	0.873024	58.2305	14	2.39122e-07	72.2305	2.06255	1	0.150958	0	1	1	0.98354	Cerebellum
ENSG00000105443.13	0.3927	7	-0.00233031	0.0145844	-0.159781	0.873054	56.5535	14	4.67375e-07	70.5535	0.0150345	1	0.902412	0	1	1	0.98354	Putamen
ENSG00000277268.1	0.3827	7	-0.00236039	0.0147737	-0.159769	0.873063	56.3486	14	5.07085e-07	70.3486	0.165106	1	0.684499	0	1	1	0.98354	Cerebellar.Hemisphere
ENSG00000124839.12	0.354	7	0.00245275	0.0153609	0.159675	0.873137	55.887	14	6.09208e-07	69.887	0.298785	1	0.584645	0	1	1	0.983568	Frontal.Cortex
ENSG00000113231.13	0.5368	7	0.00199157	0.0124742	0.159656	0.873152	59.2256	14	1.60315e-07	73.2256	1.8832	1	0.169971	0	1	1	0.983568	Cerebellar.Hemisphere
ENSG00000125900.12	0.1256	7	-0.0041145	0.0257884	-0.159548	0.873237	57.3422	14	3.4122e-07	71.3422	0.164669	1	0.684894	0	1	1	0.983602	Blood
ENSG00000101236.16	0.4627	7	-0.00214201	0.013436	-0.159423	0.873336	56.3709	14	5.02617e-07	70.3709	0.00119585	1	0.972414	0	1	1	0.983602	Cortex
ENSG00000131401.11	0.5411	7	-0.0019806	0.0124245	-0.15941	0.873346	57.8945	14	2.73588e-07	71.8945	1.99229	1	0.158101	0	1	1	0.983602	Cortex
ENSG00000261455.1	0.2266	7	0.00306032	0.0191995	0.159396	0.873357	56.4986	14	4.77708e-07	70.4986	0.309182	1	0.578183	0	1	1	0.983602	Amygdala
ENSG00000205482.9	0.1111	7	-0.00437048	0.0274197	-0.159392	0.87336	56.4927	14	4.78828e-07	70.4927	0.738187	1	0.390242	0	1	1	0.983602	Blood
ENSG00000100395.14	0.115	7	0.0042952	0.0269507	0.159372	0.873376	69.1153	14	2.79004e-09	83.1153	3.18219	1	0.0744447	0	1	1	0.983602	Putamen
ENSG00000113303.11	0.1855	7	-0.00338042	0.0212201	-0.159303	0.87343	55.5767	14	6.89035e-07	69.5767	0.0405744	1	0.840362	0	1	1	0.983626	Frontal.Cortex
ENSG00000197712.11	0.0489	7	0.00658039	0.04133	0.159216	0.873499	57.4756	14	3.23511e-07	71.4756	0.000925304	1	0.975733	0	1	1	0.983667	Blood
ENSG00000263627.1	0.482	7	-0.00209449	0.0131642	-0.159104	0.873587	56.0497	14	5.71081e-07	70.0497	0.00830348	1	0.927395	0	1	1	0.983672	Cortex
ENSG00000160299.16	0.252	7	-0.00289647	0.0182062	-0.159093	0.873596	57.3637	14	3.383e-07	71.3637	0.581634	1	0.445672	0	1	1	0.983672	Frontal.Cortex
ENSG00000183549.10	0.2621	7	0.00283962	0.017852	0.159065	0.873618	59.0318	14	1.73317e-07	73.0318	3.34801	1	0.0672865	0	1	1	0.983672	Cortex
ENSG00000279278.1	0.4589	7	-0.00214578	0.0134915	-0.159047	0.873632	60.0328	14	1.15776e-07	74.0328	2.58707	1	0.107739	0	1	1	0.983672	Blood
ENSG00000167264.17	0.203	7	0.00322256	0.0202848	0.158866	0.873775	57.1337	14	3.70856e-07	71.1337	1.47328	1	0.224829	0	1	1	0.983796	Spine
ENSG00000166801.15	0.275	7	0.00276725	0.0174282	0.15878	0.873842	58.8382	14	1.87352e-07	72.8382	0.102316	1	0.749067	0	1	1	0.98381	Amygdala
ENSG00000276282.1	0.273	7	0.00277716	0.0174919	0.158768	0.873852	55.9415	14	5.96172e-07	69.9415	0.112691	1	0.737102	0	1	1	0.98381	ACC
ENSG00000122707.11	0.1883	7	0.00333984	0.0210617	0.158574	0.874005	61.034	14	7.72117e-08	75.034	4.96176	1	0.0259139	0	1	1	0.983886	Nucleus.Accumbens
ENSG00000242593.5	0.4159	7	-0.00224696	0.0141718	-0.158551	0.874022	59.5318	14	1.41709e-07	73.5318	1.05075	1	0.305333	0	1	1	0.983886	Cerebellar.Hemisphere
ENSG00000260805.2	0.1638	7	0.00357997	0.022582	0.158532	0.874037	58.1094	14	2.51017e-07	72.1094	0.00688234	1	0.933883	0	1	1	0.983886	Hypothalamus
ENSG00000187764.11	0.4554	7	-0.00214641	0.0135432	-0.158486	0.874074	61.1665	14	7.31747e-08	75.1665	2.00264	1	0.157026	0	1	1	0.983886	Putamen
ENSG00000137269.14	0.178	7	-0.00343303	0.0216625	-0.158478	0.87408	63.1525	14	3.26078e-08	77.1525	1.25181	1	0.263207	0	1	1	0.983886	Amygdala
ENSG00000139168.7	0.1602	7	-0.00361739	0.0228343	-0.158419	0.874127	56.21	14	5.35826e-07	70.21	0.111269	1	0.738704	0	1	1	0.983901	Cerebellar.Hemisphere
ENSG00000150361.11	0.215	7	0.00311946	0.0197106	0.158263	0.87425	57.7498	14	2.89902e-07	71.7498	0.141092	1	0.707198	0	1	1	0.983987	ACC
ENSG00000271670.1	0.3466	7	0.00245603	0.015524	0.158208	0.874293	57.3734	14	3.36995e-07	71.3734	0.757388	1	0.384147	0	1	1	0.983987	Cerebellar.Hemisphere
ENSG00000233448.2	0.1586	7	-0.00363055	0.0229492	-0.158199	0.8743	55.9214	14	6.00944e-07	69.9214	0.00602327	1	0.938138	0	1	1	0.983987	Caudate
ENSG00000259562.2	0.3515	7	-0.00243587	0.0154155	-0.158014	0.874445	55.8551	14	6.16972e-07	69.8551	0.36174	1	0.547541	0	1	1	0.984095	Cerebellar.Hemisphere
ENSG00000160323.18	0.2885	7	-0.00268838	0.0170156	-0.157995	0.874461	57.4321	14	3.29179e-07	71.4321	0.00653684	1	0.935561	0	1	1	0.984095	Putamen
ENSG00000224086.5	0.1805	7	0.00339782	0.021512	0.15795	0.874496	58.6757	14	1.99997e-07	72.6757	0.307395	1	0.579283	0	1	1	0.984099	Blood
ENSG00000237927.1	0.373	7	-0.00236056	0.0149646	-0.157743	0.874659	59.8781	14	1.23239e-07	73.8781	1.4447	1	0.229381	0	1	1	0.984132	Substantia.Nigra
ENSG00000126351.12	0.059	7	-0.00593294	0.0376265	-0.15768	0.874709	63.0762	14	3.36402e-08	77.0762	0.0901769	1	0.763952	0	1	1	0.984132	Blood
ENSG00000102738.7	0.347	7	0.00244594	0.0155151	0.157649	0.874733	62.7761	14	3.80228e-08	76.7761	0.177044	1	0.673926	0	1	1	0.984132	Frontal.Cortex
ENSG00000167555.13	0.407	7	-0.00225843	0.0143259	-0.157646	0.874735	58.5393	14	2.11256e-07	72.5393	0.633738	1	0.425988	0	1	1	0.984132	Spine
ENSG00000237938.5	0.1847	7	-0.00335181	0.021266	-0.157614	0.874761	56.7927	14	4.24889e-07	70.7927	0.560099	1	0.45422	0	1	1	0.984132	Cerebellum
ENSG00000113621.14	0.2929	7	-0.00266028	0.0168873	-0.157532	0.874826	60.1451	14	1.10643e-07	74.1451	1.8018	1	0.179496	0	1	1	0.984132	Cortex
ENSG00000113621.14	0.7696	7	-0.00164117	0.0104181	-0.157532	0.874826	60.145	14	1.10647e-07	74.145	1.8018	1	0.179496	0	1	1	0.984132	Cerebellar.Hemisphere
ENSG00000113621.14	0.0516	7	-0.00633813	0.0402342	-0.157531	0.874826	60.1343	14	1.11127e-07	74.1343	1.8018	1	0.179496	0	1	1	0.984132	Blood
ENSG00000113621.14	0.4389	7	-0.00217298	0.0137955	-0.157514	0.87484	60.1448	14	1.10653e-07	74.1448	1.80166	1	0.179512	0	1	1	0.984132	Hippocampus
ENSG00000113621.14	0.24	7	-0.00293833	0.0186558	-0.157502	0.874849	60.145	14	1.10647e-07	74.145	1.80173	1	0.179503	0	1	1	0.984132	Spine
ENSG00000131981.15	0.244	7	-0.00291194	0.0185022	-0.157383	0.874943	59.2373	14	1.59558e-07	73.2373	0.134137	1	0.714181	0	1	1	0.984158	Cerebellar.Hemisphere
ENSG00000250420.8	0.5904	7	-0.00187148	0.0118945	-0.15734	0.874977	59.2713	14	1.57392e-07	73.2713	2.16212	1	0.14145	0	1	1	0.984158	Cerebellar.Hemisphere
ENSG00000257431.1	0.344	7	-0.00245068	0.0155826	-0.15727	0.875032	57.091	14	3.7723e-07	71.091	0.417417	1	0.518229	0	1	1	0.984158	Substantia.Nigra
ENSG00000102554.13	0.2805	7	0.00271336	0.0172565	0.157237	0.875058	55.9176	14	6.01852e-07	69.9176	0.000374499	1	0.98456	0	1	1	0.984158	Caudate
ENSG00000181894.14	0.1631	7	0.00355788	0.0226304	0.157217	0.875074	56.5402	14	4.69852e-07	70.5402	0.0307958	1	0.860697	0	1	1	0.984158	Cortex
ENSG00000211678.2	0.1659	7	0.00352724	0.0224386	0.157195	0.875091	56.7997	14	4.23701e-07	70.7997	0.0736234	1	0.786132	0	1	1	0.984158	Blood
ENSG00000181894.14	0.3338	7	0.00248652	0.0158189	0.157187	0.875098	56.5402	14	4.69851e-07	70.5402	0.0308039	1	0.860679	0	1	1	0.984158	Caudate
ENSG00000105607.12	0.3833	7	0.0023191	0.0147622	0.157098	0.875168	58.2422	14	2.38e-07	72.2422	0.0346125	1	0.85241	0	1	1	0.9842	Amygdala
ENSG00000068383.18	0.2987	7	-0.00262565	0.0167225	-0.157013	0.875235	60.6859	14	8.89049e-08	74.6859	0.297489	1	0.585461	0	1	1	0.984239	Nucleus.Accumbens
ENSG00000183172.8	0.253	7	-0.00285094	0.0181702	-0.156902	0.875322	58.2789	14	2.34521e-07	72.2789	2.61591	1	0.105797	0	1	1	0.984275	Spine
ENSG00000103740.9	0.357	7	0.00239805	0.0152963	0.156773	0.875423	57.0321	14	3.86207e-07	71.0321	0.795352	1	0.372487	0	1	1	0.984275	Spine
ENSG00000108883.12	0.2066	7	0.00315163	0.0201073	0.156741	0.875449	55.5912	14	6.85088e-07	69.5912	0.0429494	1	0.835821	0	1	1	0.984275	Cerebellar.Hemisphere
ENSG00000166441.12	0.1077	7	-0.00436434	0.0278491	-0.156714	0.875471	58.952	14	1.78974e-07	72.952	0.653918	1	0.418715	0	1	1	0.984275	Blood
ENSG00000232628.5	0.219	7	0.00305939	0.0195298	0.156653	0.875519	58.7928	14	1.90805e-07	72.7928	2.78435	1	0.0951891	0	1	1	0.984275	Putamen
ENSG00000143753.12	0.0913	7	0.00473805	0.0302471	0.156645	0.875525	58.7928	14	1.90804e-07	72.7928	2.78436	1	0.0951888	0	1	1	0.984275	Blood
ENSG00000250462.8	0.1717	7	-0.00345482	0.0220564	-0.156636	0.875532	59.7954	14	1.27419e-07	73.7954	1.01712	1	0.313203	0	1	1	0.984275	Frontal.Cortex
ENSG00000259762.1	0.3515	7	0.00241318	0.0154155	0.156543	0.875605	62.0394	14	5.13303e-08	76.0394	4.02583	1	0.0448085	0	1	1	0.984275	Putamen
ENSG00000259407.1	0.302	7	0.00260339	0.0166309	0.15654	0.875608	62.0394	14	5.133e-08	76.0394	4.02584	1	0.0448082	0	1	1	0.984275	Caudate
ENSG00000259407.1	0.1626	7	0.00354764	0.0226652	0.156524	0.87562	62.0394	14	5.13313e-08	76.0394	4.02579	1	0.0448097	0	1	1	0.984275	Cerebellar.Hemisphere
ENSG00000145850.8	0.246	7	0.00288285	0.0184269	0.156448	0.87568	56.8942	14	4.08041e-07	70.8942	0.620621	1	0.430817	0	1	1	0.984275	Frontal.Cortex
ENSG00000231999.6	0.3186	7	-0.00253271	0.0161918	-0.156419	0.875703	58.5353	14	2.11593e-07	72.5353	2.36927	1	0.123745	0	1	1	0.984275	ACC
ENSG00000262879.5	0.4669	7	-0.00209128	0.0133754	-0.156352	0.875755	56.5277	14	4.72195e-07	70.5277	0.492389	1	0.482864	0	1	1	0.984275	Amygdala
ENSG00000136104.19	0.452	7	-0.00212507	0.0135941	-0.156323	0.875778	59.9093	14	1.21695e-07	73.9093	0.180936	1	0.67057	0	1	1	0.984275	Putamen
ENSG00000179902.12	0.2305	7	-0.00297506	0.0190363	-0.156283	0.87581	57.8355	14	2.80123e-07	71.8355	0.0128446	1	0.909766	0	1	1	0.984275	Hypothalamus
ENSG00000179902.12	0.2652	7	-0.002773	0.0177473	-0.156249	0.875837	57.8356	14	2.80115e-07	71.8356	0.0128444	1	0.909766	0	1	1	0.984275	Caudate
ENSG00000104341.16	0.306	7	-0.00257911	0.0165218	-0.156103	0.875952	62.4708	14	4.30621e-08	76.4708	1.41089	1	0.234909	0	1	1	0.984275	Substantia.Nigra
ENSG00000143194.12	0.4762	7	-0.00206546	0.0132441	-0.155953	0.87607	55.9365	14	5.97339e-07	69.9365	0.427331	1	0.513302	0	1	1	0.984275	ACC
ENSG00000203908.3	0.499	7	-0.00201756	0.0129381	-0.15594	0.87608	58.7577	14	1.93512e-07	72.7577	1.00195	1	0.316838	0	1	1	0.984275	Cerebellar.Hemisphere
ENSG00000186088.15	0.5819	7	-0.00186701	0.0119811	-0.15583	0.876167	61.1148	14	7.47238e-08	75.1148	0.940496	1	0.33215	0	1	1	0.984275	Cerebellum
ENSG00000224796.1	0.096	7	-0.00459617	0.0294974	-0.155816	0.876178	66.9954	14	6.721e-09	80.9954	0.0251308	1	0.874042	0	1	1	0.984275	Blood
ENSG00000196290.14	0.1517	7	0.00365272	0.0234653	0.155664	0.876298	58.3526	14	2.27691e-07	72.3526	0.206201	1	0.649762	0	1	1	0.984275	Nucleus.Accumbens
ENSG00000105851.10	0.1752	7	-0.00339799	0.021835	-0.155621	0.876332	58.317	14	2.30967e-07	72.317	2.59557	1	0.107163	0	1	1	0.984275	Nucleus.Accumbens
ENSG00000189223.14	0.5369	7	0.00194023	0.012473	0.155554	0.876385	58.7852	14	1.91387e-07	72.7852	0.0247554	1	0.874978	0	1	1	0.984275	Amygdala
ENSG00000132781.17	0.176	7	0.00338681	0.0217853	0.155463	0.876456	56.8601	14	4.13623e-07	70.8601	0.00150848	1	0.969019	0	1	1	0.984275	Frontal.Cortex
ENSG00000161643.12	0.204	7	-0.00314553	0.0202351	-0.15545	0.876467	57.8048	14	2.8359e-07	71.8048	1.12488	1	0.288871	0	1	1	0.984275	Substantia.Nigra
ENSG00000178038.16	0.24	7	0.00289995	0.0186558	0.155445	0.87647	56.0322	14	5.75066e-07	70.0322	0.144628	1	0.703723	0	1	1	0.984275	Hypothalamus
ENSG00000112137.17	0.1879	7	0.00327728	0.0210841	0.155438	0.876476	56.1336	14	5.52358e-07	70.1336	0.0115106	1	0.914561	0	1	1	0.984275	Blood
ENSG00000179195.15	0.0665	7	-0.00550851	0.0354412	-0.155427	0.876485	61.9574	14	5.30721e-08	75.9574	0.147101	1	0.701322	0	1	1	0.984275	Blood
ENSG00000223722.3	0.1018	7	0.00445046	0.0286448	0.155367	0.876532	59.3709	14	1.51201e-07	73.3709	3.11812	1	0.077426	0	1	1	0.984275	Blood
ENSG00000135899.17	0.2835	7	0.00266625	0.017165	0.155331	0.87656	64.5194	14	1.8635e-08	78.5194	1.9063	1	0.167375	0	1	1	0.984275	Putamen
ENSG00000232855.6	0.269	7	-0.0027366	0.0176215	-0.155299	0.876586	57.0596	14	3.81989e-07	71.0596	0.628621	1	0.427862	0	1	1	0.984275	Nucleus.Accumbens
ENSG00000176903.4	0.1516	7	0.00364413	0.0234731	0.155247	0.876626	57.5584	14	3.12975e-07	71.5584	0.3818	1	0.536641	0	1	1	0.984275	Caudate
ENSG00000271830.1	0.3471	7	0.00240828	0.0155129	0.155244	0.876629	62.2711	14	4.67112e-08	76.2711	0.482076	1	0.487483	0	1	1	0.984275	ACC
ENSG00000204351.11	0.468	7	0.00207359	0.0133597	0.155212	0.876654	58.3885	14	2.24435e-07	72.3885	1.21994	1	0.269372	0	1	1	0.984275	Spine
ENSG00000011260.13	0.2941	7	-0.00261448	0.0168528	-0.155136	0.876714	59.2994	14	1.55623e-07	73.2994	0.152903	1	0.695777	0	1	1	0.984275	ACC
ENSG00000234745.10	0.5354	7	-0.00193744	0.0124905	-0.155113	0.876732	61.2639	14	7.03409e-08	75.2639	0.000965464	1	0.975212	0	1	1	0.984275	Cerebellar.Hemisphere
ENSG00000164627.17	0.36	7	0.0023624	0.0152324	0.155091	0.87675	56.2733	14	5.22512e-07	70.2733	0.795051	1	0.372577	0	1	1	0.984275	Caudate
ENSG00000184470.20	0.3697	7	-0.00233118	0.0150312	-0.155089	0.876751	58.3655	14	2.26514e-07	72.3655	0.0653624	1	0.798213	0	1	1	0.984275	Nucleus.Accumbens
ENSG00000166529.14	0.2948	7	0.00261022	0.0168328	0.155068	0.876768	61.9833	14	5.25153e-08	75.9833	2.46075	1	0.116723	0	1	1	0.984275	Hypothalamus
ENSG00000168032.8	0.1307	7	-0.00391815	0.0252803	-0.154988	0.87683	57.7733	14	2.87183e-07	71.7733	0.0849784	1	0.770661	0	1	1	0.984275	Cerebellum
ENSG00000146151.12	0.322	7	0.00249617	0.0161061	0.154983	0.876835	58.3394	14	2.28905e-07	72.3394	0.0912451	1	0.7626	0	1	1	0.984275	Spine
ENSG00000164463.12	0.3214	7	0.00249776	0.0161212	0.154937	0.876871	56.8377	14	4.17337e-07	70.8377	0.233275	1	0.629106	0	1	1	0.984275	Cerebellum
ENSG00000100592.15	0.346	7	0.00240567	0.0155375	0.15483	0.876956	56.5937	14	4.59949e-07	70.5937	0.247406	1	0.618908	0	1	1	0.984275	Cerebellar.Hemisphere
ENSG00000132330.16	0.1942	7	0.00321081	0.0207393	0.154817	0.876965	58.5242	14	2.12537e-07	72.5242	1.61319	1	0.204045	0	1	1	0.984275	Amygdala
ENSG00000198832.10	0.1191	7	-0.00409993	0.0264828	-0.154815	0.876967	58.0897	14	2.53008e-07	72.0897	1.09252	1	0.295913	0	1	1	0.984275	Blood
ENSG00000254042.1	0.2935	7	-0.00261105	0.01687	-0.154775	0.876999	57.4697	14	3.24274e-07	71.4697	1.69777	1	0.192579	0	1	1	0.984275	Cerebellar.Hemisphere
ENSG00000257815.5	0.1214	7	0.00405959	0.0262307	0.154765	0.877007	56.746	14	4.32876e-07	70.746	0.18491	1	0.667187	0	1	1	0.984275	Cerebellum
ENSG00000164385.8	0.382	7	0.0022881	0.0147872	0.154734	0.877031	56.3869	14	4.99415e-07	70.3869	0.00550088	1	0.940877	0	1	1	0.984275	Frontal.Cortex
ENSG00000100003.17	0.187	7	-0.00326978	0.0211348	-0.15471	0.87705	58.2256	14	2.39589e-07	72.2256	0.223435	1	0.636435	0	1	1	0.984275	Hippocampus
ENSG00000233672.6	0.1767	7	0.0033632	0.0217421	0.154686	0.877069	56.3103	14	5.14873e-07	70.3103	0.0371557	1	0.847148	0	1	1	0.984275	Cortex
ENSG00000233672.6	0.2265	7	0.00297052	0.0192037	0.154685	0.87707	56.3103	14	5.14874e-07	70.3103	0.0371557	1	0.847148	0	1	1	0.984275	Caudate
ENSG00000233672.6	0.758	7	0.00162357	0.0104975	0.154663	0.877087	56.3103	14	5.14874e-07	70.3103	0.0371624	1	0.847135	0	1	1	0.984275	Cerebellar.Hemisphere
ENSG00000233672.6	0.457	7	0.00209096	0.0135195	0.154663	0.877087	56.3104	14	5.14859e-07	70.3104	0.0371624	1	0.847135	0	1	1	0.984275	Frontal.Cortex
ENSG00000233672.6	0.2812	7	0.00266561	0.017235	0.154663	0.877087	56.3103	14	5.14873e-07	70.3103	0.0371624	1	0.847135	0	1	1	0.984275	Hypothalamus
ENSG00000140598.13	0.3727	7	-0.00231484	0.0149706	-0.154626	0.877116	71.8005	14	9.09269e-10	85.8005	6.6359	1	0.00999438	0	1	1	0.984275	Substantia.Nigra
ENSG00000135862.5	0.3466	7	0.00239965	0.015524	0.154576	0.877156	57.8175	14	2.82156e-07	71.8175	0.22446	1	0.635663	0	1	1	0.984275	Cerebellar.Hemisphere
ENSG00000070413.19	0.406	7	0.00221714	0.0143435	0.154574	0.877157	56.7251	14	4.36489e-07	70.7251	0.375404	1	0.540073	0	1	1	0.984275	Substantia.Nigra
ENSG00000166260.10	0.3608	7	0.00235159	0.0152155	0.154552	0.877174	57.9288	14	2.69854e-07	71.9288	0.868533	1	0.351362	0	1	1	0.984275	Putamen
ENSG00000259433.2	0.4198	7	-0.00217854	0.0141058	-0.154442	0.877261	56.1095	14	5.57661e-07	70.1095	0.201818	1	0.653258	0	1	1	0.984336	Cerebellum
ENSG00000205669.2	0.178	7	0.00334474	0.0216625	0.154402	0.877293	55.8612	14	6.15473e-07	69.8612	0.00979693	1	0.921155	0	1	1	0.984336	Hippocampus
ENSG00000138311.15	0.0588	7	-0.00581555	0.0376904	-0.154298	0.877375	55.5916	14	6.84956e-07	69.5916	0.0113372	1	0.915205	0	1	1	0.984391	Blood
ENSG00000225940.5	0.3068	7	0.002543	0.0165003	0.154119	0.877516	58.5938	14	2.06685e-07	72.5938	0.0189125	1	0.890618	0	1	1	0.984514	Blood
ENSG00000135248.15	0.2247	7	0.00296691	0.0192805	0.153882	0.877703	60.5125	14	9.53689e-08	74.5125	3.11135	1	0.0777483	0	1	1	0.984664	Hypothalamus
ENSG00000151247.12	0.169	7	-0.00342074	0.0222319	-0.153866	0.877715	59.2236	14	1.60442e-07	73.2236	3.29285	1	0.069582	0	1	1	0.984664	Cerebellum
ENSG00000144182.16	0.3401	7	0.00241028	0.0156717	0.153798	0.877769	58.9769	14	1.77189e-07	72.9769	2.83868	1	0.0920198	0	1	1	0.984667	Hypothalamus
ENSG00000263142.5	0.1567	7	-0.00355021	0.0230879	-0.153769	0.877792	55.7736	14	6.37259e-07	69.7736	0.016614	1	0.89744	0	1	1	0.984667	Nucleus.Accumbens
ENSG00000233672.6	0.351	7	0.00237166	0.0154264	0.15374	0.877815	56.3673	14	5.03334e-07	70.3673	0.035579	1	0.850388	0	1	1	0.984667	Hippocampus
ENSG00000100416.12	0.24	7	0.002867	0.0186558	0.153679	0.877863	60.2389	14	1.06528e-07	74.2389	0.60708	1	0.435889	0	1	1	0.984684	Putamen
ENSG00000119138.4	0.057	7	0.0058803	0.0382809	0.153609	0.877918	59.6783	14	1.33583e-07	73.6783	2.95974	1	0.0853617	0	1	1	0.984684	Blood
ENSG00000179935.9	0.34	7	-0.00240694	0.0156739	-0.153563	0.877954	68.3478	14	3.83808e-09	82.3478	0.593221	1	0.441176	0	1	1	0.984684	Amygdala
ENSG00000066855.15	0.291	7	-0.00260161	0.0169423	-0.153557	0.877959	55.8621	14	6.15257e-07	69.8621	0.368287	1	0.54394	0	1	1	0.984684	Cerebellar.Hemisphere
ENSG00000070476.14	0.3241	7	0.00246414	0.0160539	0.153492	0.87801	55.9189	14	6.01528e-07	69.9189	0.00969304	1	0.921572	0	1	1	0.98469	Hippocampus
ENSG00000117477.12	0.3993	7	0.00221967	0.0144634	0.153469	0.878029	56.8832	14	4.09839e-07	70.8832	0.377185	1	0.539114	0	1	1	0.98469	Frontal.Cortex
ENSG00000088833.17	0.255	7	-0.00277554	0.0180988	-0.153355	0.878118	57.039	14	3.85135e-07	71.039	0.768365	1	0.380723	0	1	1	0.984754	Cerebellum
ENSG00000119661.14	0.178	7	-0.00331897	0.0216625	-0.153212	0.878231	56.5928	14	4.60117e-07	70.5928	0.580485	1	0.446122	0	1	1	0.984844	Cerebellar.Hemisphere
ENSG00000205482.9	0.2193	7	-0.00298911	0.0195164	-0.153159	0.878273	56.0038	14	5.81601e-07	70.0038	0.309044	1	0.578267	0	1	1	0.984846	Cerebellum
ENSG00000136273.11	0.0956	7	0.00452505	0.029559	0.153085	0.878331	55.6721	14	6.63441e-07	69.6721	0.00471281	1	0.945268	0	1	1	0.984846	Blood
ENSG00000106809.10	0.1516	7	-0.00359316	0.0234731	-0.153076	0.878338	55.6952	14	6.57387e-07	69.6952	0.165307	1	0.684316	0	1	1	0.984846	Nucleus.Accumbens
ENSG00000249459.8	0.1167	7	-0.00409439	0.0267537	-0.15304	0.878367	57.1804	14	3.63998e-07	71.1804	1.47172	1	0.225075	0	1	1	0.984846	Cerebellum
ENSG00000160117.14	0.3188	7	-0.00247578	0.0161868	-0.152951	0.878437	57.9346	14	2.69231e-07	71.9346	0.292011	1	0.588935	0	1	1	0.984846	Nucleus.Accumbens
ENSG00000241954.1	0.281	7	0.00263558	0.0172411	0.152866	0.878504	58.888	14	1.83639e-07	72.888	0.0185332	1	0.891713	0	1	1	0.984846	Hypothalamus
ENSG00000164053.19	0.2705	7	-0.00268513	0.0175725	-0.152803	0.878554	55.7563	14	6.41654e-07	69.7563	0.0235859	1	0.877943	0	1	1	0.984846	Nucleus.Accumbens
ENSG00000135976.17	0.4186	7	-0.00215813	0.014126	-0.152777	0.878574	59.7439	14	1.30094e-07	73.7439	0.0770971	1	0.781271	0	1	1	0.984846	Cortex
ENSG00000242114.5	0.1707	7	-0.00337903	0.0221209	-0.152753	0.878593	57.831	14	2.80633e-07	71.831	0.357388	1	0.549961	0	1	1	0.984846	Caudate
ENSG00000000460.16	0.1729	7	-0.00335405	0.0219797	-0.152598	0.878715	55.8442	14	6.19643e-07	69.8442	0.253325	1	0.614744	0	1	1	0.984846	Caudate
ENSG00000125861.14	0.2663	7	-0.0027023	0.0177106	-0.152581	0.878729	57.7268	14	2.9258e-07	71.7268	1.62695	1	0.202125	0	1	1	0.984846	Nucleus.Accumbens
ENSG00000164430.15	0.238	7	0.00285824	0.018734	0.15257	0.878738	59.2969	14	1.55774e-07	73.2969	0.0254564	1	0.873235	0	1	1	0.984846	ACC
ENSG00000100983.9	0.1846	7	0.00324493	0.0212718	0.152547	0.878756	59.6589	14	1.34631e-07	73.6589	2.02696	1	0.15453	0	1	1	0.984846	Frontal.Cortex
ENSG00000150201.14	0.291	7	-0.00258296	0.0169423	-0.152456	0.878827	55.5637	14	6.92583e-07	69.5637	0.00426633	1	0.947921	0	1	1	0.984846	Putamen
ENSG00000125618.16	0.3832	7	-0.00225011	0.0147641	-0.152405	0.878868	60.6154	14	9.14814e-08	74.6154	0.186905	1	0.665505	0	1	1	0.984846	Hypothalamus
ENSG00000135899.17	0.152	7	0.00357234	0.0234422	0.15239	0.87888	64.6703	14	1.75162e-08	78.6703	1.83605	1	0.175414	0	1	1	0.984846	Cerebellum
ENSG00000256612.7	0.369	7	-0.0022927	0.0150455	-0.152385	0.878884	55.8609	14	6.15564e-07	69.8609	0.0276545	1	0.867924	0	1	1	0.984846	Frontal.Cortex
ENSG00000135951.14	0.3694	7	0.00229141	0.0150373	0.152382	0.878886	58.556	14	2.0984e-07	72.556	2.45593	1	0.117081	0	1	1	0.984846	Cerebellar.Hemisphere
ENSG00000226124.6	0.868	7	0.00149475	0.00980978	0.152373	0.878893	60.654	14	9.00617e-08	74.654	1.98497	1	0.158868	0	1	1	0.984846	Spine
ENSG00000144677.14	0.1918	7	-0.00317887	0.0208687	-0.152327	0.878929	58.5373	14	2.11425e-07	72.5373	0.770966	1	0.379918	0	1	1	0.984846	Frontal.Cortex
ENSG00000230725.5	0.3264	7	0.00243676	0.0159972	0.152324	0.878931	57.5146	14	3.18497e-07	71.5146	0.879897	1	0.34823	0	1	1	0.984846	Cortex
ENSG00000156170.12	0.3246	7	0.00244309	0.0160415	0.152298	0.878952	57.9082	14	2.72088e-07	71.9082	1.52179	1	0.217349	0	1	1	0.984846	Putamen
ENSG00000272426.1	0.233	7	0.002883	0.0189339	0.152266	0.878977	57.5095	14	3.19149e-07	71.5095	1.42499	1	0.232584	0	1	1	0.984846	Hippocampus
ENSG00000161180.10	0.286	7	-0.00259994	0.0170898	-0.152134	0.879081	56.023	14	5.77163e-07	70.023	0.0736359	1	0.786115	0	1	1	0.984862	ACC
ENSG00000270304.1	0.164	7	-0.00343133	0.0225682	-0.152042	0.879153	56.8639	14	4.13004e-07	70.8639	0.601701	1	0.43793	0	1	1	0.984862	Nucleus.Accumbens
ENSG00000125656.8	0.327	7	-0.00242924	0.0159825	-0.151994	0.879192	62.1557	14	4.89586e-08	76.1557	0.339047	1	0.56038	0	1	1	0.984862	Hippocampus
ENSG00000136810.12	0.3713	7	0.00227751	0.0149988	0.151846	0.879308	56.4364	14	4.89671e-07	70.4364	0.179727	1	0.671608	0	1	1	0.984862	Cortex
ENSG00000204231.10	0.182	7	0.0032529	0.0214231	0.151841	0.879312	68.6472	14	3.38938e-09	82.6472	0.0068422	1	0.934076	0	1	1	0.984862	Cerebellum
ENSG00000063180.8	0.2404	7	0.00283016	0.0186403	0.15183	0.879321	57.7118	14	2.94346e-07	71.7118	0.155507	1	0.693327	0	1	1	0.984862	Cortex
ENSG00000143164.15	0.2938	7	0.00255647	0.0168614	0.151617	0.879489	57.2223	14	3.57958e-07	71.2223	0.0474314	1	0.827595	0	1	1	0.984862	Frontal.Cortex
ENSG00000146038.11	0.2098	7	0.00302491	0.0199534	0.151599	0.879503	61.4164	14	6.61185e-08	75.4164	0.207858	1	0.648451	0	1	1	0.984862	Cerebellum
ENSG00000123179.13	0.6306	7	0.00174408	0.0115091	0.151539	0.879551	59.2309	14	1.5997e-07	73.2309	0.0186327	1	0.891425	0	1	1	0.984862	Nucleus.Accumbens
ENSG00000105928.13	0.2476	7	0.00278208	0.0183672	0.15147	0.879605	77.3813	14	8.63136e-11	91.3813	9.19855	1	0.00242206	0	1	1	0.984862	Blood
ENSG00000146411.5	0.2237	7	0.00292674	0.0193235	0.15146	0.879613	60.991	14	7.85718e-08	74.991	5.33539	1	0.0208967	0	1	1	0.984862	Nucleus.Accumbens
ENSG00000174373.16	0.2239	7	0.00292517	0.0193149	0.151447	0.879623	58.3358	14	2.29232e-07	72.3358	2.26798	1	0.132072	0	1	1	0.984862	Cortex
ENSG00000157110.15	0.139	7	-0.00370982	0.0245139	-0.151336	0.879711	58.3471	14	2.28196e-07	72.3471	2.33655	1	0.126369	0	1	1	0.984862	Cerebellar.Hemisphere
ENSG00000275005.1	0.3841	7	-0.00222958	0.0147468	-0.151191	0.879825	56.0396	14	5.73369e-07	70.0396	0.477457	1	0.489576	0	1	1	0.984862	Cerebellum
ENSG00000186638.16	0.2279	7	-0.00289282	0.0191446	-0.151103	0.879894	55.8436	14	6.19796e-07	69.8436	0.00378704	1	0.95093	0	1	1	0.984862	Frontal.Cortex
ENSG00000167555.13	0.6202	7	-0.00175327	0.0116052	-0.151076	0.879916	58.4009	14	2.23321e-07	72.4009	0.648062	1	0.420806	0	1	1	0.984862	Putamen
ENSG00000272758.5	0.2982	7	0.00252842	0.0167365	0.151072	0.879919	58.1049	14	2.51471e-07	72.1049	0.879316	1	0.348389	0	1	1	0.984862	Caudate
ENSG00000137804.12	0.4079	7	-0.00216048	0.01431	-0.150976	0.879995	62.6461	14	4.00925e-08	76.6461	0.268391	1	0.604413	0	1	1	0.984862	Frontal.Cortex
ENSG00000225398.3	0.2818	7	-0.00259871	0.0172167	-0.150942	0.880022	60.9499	14	7.98886e-08	74.9499	3.00453	1	0.0830322	0	1	1	0.984862	Hypothalamus
ENSG00000170425.3	0.1002	7	-0.00435705	0.0288726	-0.150906	0.88005	57.9012	14	2.72857e-07	71.9012	0.0665514	1	0.796426	0	1	1	0.984862	Blood
ENSG00000184845.3	0.2943	7	-0.00254128	0.016847	-0.150844	0.880098	58.6056	14	2.05706e-07	72.6056	0.829744	1	0.362347	0	1	1	0.984862	Hypothalamus
ENSG00000106178.6	0.1343	7	-0.00376053	0.0249391	-0.150788	0.880143	56.1195	14	5.55468e-07	70.1195	0.144518	1	0.703831	0	1	1	0.984862	Blood
ENSG00000168582.4	0.432	7	0.00209605	0.0139052	0.150739	0.880182	60.2883	14	1.04419e-07	74.2883	0.643801	1	0.422338	0	1	1	0.984862	Hippocampus
ENSG00000204525.16	0.5062	7	0.00193592	0.0128457	0.150706	0.880208	73.3371	14	4.77001e-10	87.3371	0.0167111	1	0.897143	0	1	1	0.984862	Cortex
ENSG00000075340.22	0.2035	7	-0.00304999	0.0202599	-0.150543	0.880336	56.2941	14	5.182e-07	70.2941	0.60765	1	0.435674	0	1	1	0.984862	Putamen
ENSG00000163827.12	0.4643	7	0.00201918	0.0134128	0.150542	0.880337	56.2404	14	5.2939e-07	70.2404	0.484118	1	0.486563	0	1	1	0.984862	Cerebellum
ENSG00000260475.1	0.2434	7	0.00278829	0.018525	0.150515	0.880359	60.0604	14	1.14493e-07	74.0604	0.493011	1	0.482587	0	1	1	0.984862	Hippocampus
ENSG00000279667.1	0.2906	7	0.00255175	0.016954	0.15051	0.880362	58.8751	14	1.84594e-07	72.8751	0.197002	1	0.657151	0	1	1	0.984862	ACC
ENSG00000235954.6	0.317	7	-0.00244224	0.0162326	-0.150452	0.880408	61.3149	14	6.88993e-08	75.3149	0.265936	1	0.606071	0	1	1	0.984862	Substantia.Nigra
ENSG00000166272.16	0.1121	7	0.0041068	0.0272971	0.150448	0.880411	57.5027	14	3.20016e-07	71.5027	0.095003	1	0.757911	0	1	1	0.984862	Blood
ENSG00000257999.1	0.2211	7	-0.00292383	0.0194368	-0.150427	0.880428	57.2524	14	3.53682e-07	71.2524	1.36026	1	0.243492	0	1	1	0.984862	Putamen
ENSG00000113812.13	0.2903	7	0.00255164	0.0169627	0.150426	0.880429	57.6175	14	3.05662e-07	71.6175	0.0106954	1	0.917631	0	1	1	0.984862	Cortex
ENSG00000203908.3	0.2456	7	0.00277317	0.0184419	0.150373	0.88047	58.0808	14	2.53914e-07	72.0808	0.94299	1	0.33151	0	1	1	0.984862	Cerebellum
ENSG00000204520.12	0.7553	7	-0.00158115	0.0105162	-0.150354	0.880486	55.7106	14	6.53375e-07	69.7106	0.15334	1	0.695363	0	1	1	0.984862	Caudate
ENSG00000171421.12	0.2	7	0.00307246	0.0204364	0.150343	0.880494	57.4384	14	3.28357e-07	71.4384	1.05664	1	0.303984	0	1	1	0.984862	Blood
ENSG00000169814.12	0.1071	7	0.004198	0.027927	0.15032	0.880512	55.7652	14	6.39378e-07	69.7652	0.156712	1	0.692202	0	1	1	0.984862	Frontal.Cortex
ENSG00000130943.6	0.3603	7	-0.00228868	0.015226	-0.150313	0.880517	58.4653	14	2.17622e-07	72.4653	1.07238	1	0.300409	0	1	1	0.984862	Cerebellar.Hemisphere
ENSG00000106404.13	0.3409	7	0.00235254	0.0156533	0.15029	0.880535	59.05	14	1.72052e-07	73.05	3.23493	1	0.0720834	0	1	1	0.984862	Amygdala
ENSG00000167705.11	0.3673	7	-0.00226607	0.0150803	-0.150267	0.880554	57.6859	14	2.97413e-07	71.6859	1.18184	1	0.276982	0	1	1	0.984862	Cerebellar.Hemisphere
ENSG00000283164.1	0.2207	7	0.00292314	0.0194544	0.150256	0.880563	56.5579	14	4.66549e-07	70.5579	0.000482668	1	0.982472	0	1	1	0.984862	Caudate
ENSG00000164978.17	0.5648	7	0.00182696	0.0121611	0.15023	0.880583	58.5486	14	2.10469e-07	72.5486	0.0707568	1	0.790238	0	1	1	0.984862	Nucleus.Accumbens
ENSG00000171723.15	0.8126	7	0.0015226	0.0101387	0.150178	0.880625	61.1907	14	7.24592e-08	75.1907	5.49791	1	0.0190393	0	1	1	0.984862	Nucleus.Accumbens
ENSG00000161180.10	0.2748	7	-0.00261813	0.0174346	-0.150169	0.880631	55.865	14	6.14544e-07	69.865	0.0503159	1	0.822515	0	1	1	0.984862	Cerebellar.Hemisphere
ENSG00000112167.9	0.2333	7	-0.00284086	0.0189218	-0.150137	0.880656	58.266	14	2.35737e-07	72.266	0.217602	1	0.640873	0	1	1	0.984862	Cerebellum
ENSG00000249786.7	0.394	7	-0.00218594	0.0145603	-0.15013	0.880662	59.1253	14	1.66919e-07	73.1253	0.705501	1	0.400942	0	1	1	0.984862	Cerebellar.Hemisphere
ENSG00000277767.1	0.358	7	-0.00229282	0.0152749	-0.150104	0.880683	60.3114	14	1.0345e-07	74.3114	1.18909	1	0.275513	0	1	1	0.984862	ACC
ENSG00000138111.14	0.467	7	0.00200719	0.013374	0.150082	0.8807	59.011	14	1.74776e-07	73.011	0.16728	1	0.682541	0	1	1	0.984862	Frontal.Cortex
ENSG00000283440.1	0.538	7	0.00186986	0.0124603	0.150065	0.880713	55.7389	14	6.46089e-07	69.7389	0.0234505	1	0.878291	0	1	1	0.984862	Amygdala
ENSG00000246575.2	0.2149	7	0.00295791	0.0197152	0.150032	0.880739	55.6633	14	6.65758e-07	69.6633	0.00175845	1	0.966551	0	1	1	0.984862	ACC
ENSG00000230869.1	0.7632	7	-0.00156888	0.0104616	-0.149965	0.880792	56.0779	14	5.64716e-07	70.0779	0.211587	1	0.645527	0	1	1	0.984862	Cerebellum
ENSG00000274104.1	0.1888	7	0.00315433	0.0210338	0.149965	0.880792	59.569	14	1.39601e-07	73.569	0.0715222	1	0.789133	0	1	1	0.984862	Cortex
ENSG00000181798.2	0.389	7	-0.00219706	0.0146536	-0.149933	0.880818	58.9879	14	1.76403e-07	72.9879	0.485877	1	0.485772	0	1	1	0.984862	Spine
ENSG00000204052.4	0.1505	7	-0.00353209	0.0235587	-0.149927	0.880822	66.9487	14	6.85206e-09	80.9487	10.6708	1	0.00108839	0	1	1	0.984862	Cerebellum
ENSG00000186020.12	0.0949	7	-0.0044479	0.0296679	-0.149923	0.880825	61.8988	14	5.4352e-08	75.8988	0.188852	1	0.663874	0	1	1	0.984862	Blood
ENSG00000189223.14	0.5267	7	0.00188793	0.0125932	0.149916	0.880831	62.7139	14	3.89999e-08	76.7139	0.062476	1	0.802624	0	1	1	0.984862	Blood
ENSG00000137860.11	0.1558	7	-0.00346979	0.0231545	-0.149854	0.88088	56.0951	14	5.60866e-07	70.0951	0.00116752	1	0.972742	0	1	1	0.984862	Substantia.Nigra
ENSG00000280143.1	0.623	7	0.001735	0.0115791	0.149838	0.880892	59.5663	14	1.39753e-07	73.5663	0.00693197	1	0.933646	0	1	1	0.984862	Cerebellar.Hemisphere
ENSG00000280143.1	0.2645	7	0.00266274	0.0177708	0.149838	0.880892	59.5663	14	1.39751e-07	73.5663	0.00692875	1	0.933661	0	1	1	0.984862	Frontal.Cortex
ENSG00000168092.13	0.2845	7	0.00256729	0.0171348	0.14983	0.880899	59.5663	14	1.39753e-07	73.5663	0.00692897	1	0.93366	0	1	1	0.984862	Cerebellum
ENSG00000101307.15	0.6737	7	0.00166716	0.0111349	0.149724	0.880982	56.876	14	4.11015e-07	70.876	0.310882	1	0.577139	0	1	1	0.9849	Blood
ENSG00000160199.14	0.1562	7	-0.00346132	0.0231248	-0.14968	0.881017	61.4014	14	6.65219e-08	75.4014	0.674337	1	0.411544	0	1	1	0.9849	Blood
ENSG00000130348.11	0.733	7	-0.00159765	0.010675	-0.149663	0.881031	60.9892	14	7.86293e-08	74.9892	1.91804	1	0.166072	0	1	1	0.9849	Cerebellar.Hemisphere
ENSG00000177465.4	0.352	7	-0.00230437	0.0154045	-0.149591	0.881088	58.634	14	2.03371e-07	72.634	2.75192	1	0.0971375	0	1	1	0.984907	Putamen
ENSG00000085978.21	0.238	7	-0.00280211	0.018734	-0.149573	0.881101	56.2554	14	5.26234e-07	70.2554	0.803432	1	0.370069	0	1	1	0.984907	Spine
ENSG00000261159.1	0.3235	7	0.00240236	0.0160687	0.149505	0.881155	57.7672	14	2.87894e-07	71.7672	0.932709	1	0.33416	0	1	1	0.984918	Cortex
ENSG00000117899.10	0.4002	7	-0.00215943	0.0144471	-0.149471	0.881182	58.7559	14	1.93654e-07	72.7559	0.0520725	1	0.819495	0	1	1	0.984918	Cerebellum
ENSG00000261000.1	0.2462	7	-0.00275253	0.0184194	-0.149437	0.881209	62.9978	14	3.4734e-08	76.9978	4.35036	1	0.0370011	0	1	1	0.984918	Cerebellum
ENSG00000149292.16	0.807	7	0.00151992	0.0101737	0.149396	0.881241	63.7112	14	2.59501e-08	77.7112	0.0221046	1	0.881809	0	1	1	0.984918	Substantia.Nigra
ENSG00000196843.15	0.0647	7	-0.0053645	0.0359308	-0.149301	0.881316	60.0264	14	1.16073e-07	74.0264	3.98122	1	0.0460103	0	1	1	0.98496	Blood
ENSG00000213614.9	0.147	7	0.00355777	0.0238375	0.149251	0.881356	57.7755	14	2.86935e-07	71.7755	2.04991	1	0.152215	0	1	1	0.98496	Spine
ENSG00000232855.6	0.339	7	-0.00234223	0.0156971	-0.149214	0.881385	58.0021	14	2.6205e-07	72.0021	0.0177842	1	0.893911	0	1	1	0.98496	Cerebellar.Hemisphere
ENSG00000135899.17	0.379	7	0.002214	0.0148457	0.149135	0.881447	64.8596	14	1.62062e-08	78.8596	1.74761	1	0.186178	0	1	1	0.98496	Substantia.Nigra
ENSG00000230528.7	0.4022	7	0.00214879	0.0144111	0.149106	0.88147	56.2537	14	5.26608e-07	70.2537	0.441035	1	0.506623	0	1	1	0.98496	Cerebellum
ENSG00000089335.20	0.615	7	0.00173638	0.0116542	0.148992	0.88156	59.0551	14	1.71703e-07	73.0551	1.9885	1	0.158498	0	1	1	0.98496	Cerebellar.Hemisphere
ENSG00000136104.19	0.667	7	-0.00166717	0.0111907	-0.148978	0.881571	60.5174	14	9.5181e-08	74.5174	1.32714	1	0.249315	0	1	1	0.98496	Hippocampus
ENSG00000175106.16	0.2638	7	-0.00265071	0.0177943	-0.148964	0.881582	56.4666	14	4.83822e-07	70.4666	0.0882378	1	0.76643	0	1	1	0.98496	Cerebellum
ENSG00000221838.9	0.3983	7	0.0021559	0.0144815	0.148873	0.881654	60.6221	14	9.12305e-08	74.6221	1.95654	1	0.161884	0	1	1	0.98496	Cerebellum
ENSG00000187783.11	0.322	7	-0.00239712	0.0161061	-0.148833	0.881686	55.8622	14	6.15243e-07	69.8622	0.0840464	1	0.771887	0	1	1	0.98496	Putamen
ENSG00000137804.12	0.3451	7	0.00231545	0.0155577	0.14883	0.881688	63.9827	14	2.32209e-08	77.9827	0.0154367	1	0.901122	0	1	1	0.98496	ACC
ENSG00000243678.11	0.282	7	0.00256109	0.0172106	0.148809	0.881704	57.3544	14	3.3956e-07	71.3544	0.524841	1	0.468784	0	1	1	0.98496	Nucleus.Accumbens
ENSG00000207399.1	0.154	7	0.00346542	0.0232894	0.148798	0.881713	59.1067	14	1.68171e-07	73.1067	0.14503	1	0.703331	0	1	1	0.98496	Cerebellum
ENSG00000120008.15	0.513	7	0.00189841	0.0127603	0.148775	0.881731	57.2647	14	3.51952e-07	71.2647	0.705219	1	0.401036	0	1	1	0.98496	Putamen
ENSG00000248161.5	0.3941	7	-0.00216424	0.0145585	-0.148659	0.881823	61.846	14	5.55316e-08	75.846	1.73057	1	0.188338	0	1	1	0.984963	Frontal.Cortex
ENSG00000272130.1	0.372	7	-0.0022271	0.0149847	-0.148625	0.88185	67.3702	14	5.75573e-09	81.3702	6.27979	1	0.0122123	0	1	1	0.984963	Spine
ENSG00000259015.1	0.261	7	-0.00265837	0.0178895	-0.148599	0.88187	56.4803	14	4.81194e-07	70.4803	0.859483	1	0.353883	0	1	1	0.984963	Hypothalamus
ENSG00000173821.19	0.4252	7	-0.00208258	0.0140159	-0.148587	0.88188	56.1627	14	5.45999e-07	70.1627	0.154208	1	0.694546	0	1	1	0.984963	Cerebellum
ENSG00000162769.12	0.2709	7	0.00260841	0.0175596	0.148546	0.881912	60.3165	14	1.03238e-07	74.3165	1.40592	1	0.235736	0	1	1	0.984963	ACC
ENSG00000243431.1	0.1517	7	0.00348482	0.0234653	0.148509	0.881941	55.6598	14	6.66689e-07	69.6598	0.0290382	1	0.864691	0	1	1	0.984963	Cerebellum
ENSG00000006128.11	0.3992	7	0.00214761	0.0144652	0.148467	0.881974	59.3391	14	1.5315e-07	73.3391	0.128751	1	0.719731	0	1	1	0.984963	Cerebellum
ENSG00000242971.3	0.112	7	0.00405389	0.0273093	0.148444	0.881993	62.4274	14	4.38298e-08	76.4274	4.95782	1	0.0259729	0	1	1	0.984963	Putamen
ENSG00000119977.20	0.209	7	-0.00296611	0.0199915	-0.148368	0.882052	57.2426	14	3.55079e-07	71.2426	0.156107	1	0.692766	0	1	1	0.984993	ACC
ENSG00000267343.2	0.1747	7	0.00324239	0.0218662	0.148283	0.882119	57.2609	14	3.52481e-07	71.2609	0.985135	1	0.320934	0	1	1	0.985032	Nucleus.Accumbens
ENSG00000147576.15	0.415	7	0.00210247	0.0141871	0.148196	0.882188	62.4854	14	4.28073e-08	76.4854	2.83805	1	0.0920559	0	1	1	0.985069	Spine
ENSG00000196411.9	0.5027	7	-0.00190981	0.0128903	-0.148158	0.882218	59.5218	14	1.42281e-07	73.5218	1.69835	1	0.192504	0	1	1	0.985069	Amygdala
ENSG00000070413.19	0.386	7	-0.00217889	0.0147104	-0.148119	0.882249	57.2987	14	3.4721e-07	71.2987	0.797473	1	0.37185	0	1	1	0.985069	Amygdala
ENSG00000249664.1	0.3252	7	-0.00237244	0.0160267	-0.14803	0.882319	59.2718	14	1.57358e-07	73.2718	0.16661	1	0.683142	0	1	1	0.98511	Amygdala
ENSG00000183317.16	0.3089	7	-0.00243306	0.0164441	-0.14796	0.882375	63.343	14	3.01665e-08	77.343	6.87058	1	0.00876263	0	1	1	0.985137	Cortex
ENSG00000072858.10	0.177	7	-0.00321102	0.0217236	-0.147812	0.882491	58.2603	14	2.36284e-07	72.2603	0.756812	1	0.384328	0	1	1	0.98523	Putamen
ENSG00000168778.11	0.3894	7	-0.0021621	0.0146461	-0.147623	0.88264	59.928	14	1.2078e-07	73.928	0.65385	1	0.418739	0	1	1	0.985299	Caudate
ENSG00000167904.14	0.2368	7	0.00277042	0.0187814	0.147508	0.882731	55.6418	14	6.71454e-07	69.6418	0.0249289	1	0.874544	0	1	1	0.985299	Cerebellar.Hemisphere
ENSG00000171928.13	0.3685	7	-0.00221979	0.0150557	-0.147439	0.882786	58.7263	14	1.95969e-07	72.7263	0.948716	1	0.330046	0	1	1	0.985299	Putamen
ENSG00000257452.1	0.3393	7	0.00231332	0.0156902	0.147438	0.882786	55.4904	14	7.13009e-07	69.4904	0.000525263	1	0.981715	0	1	1	0.985299	Putamen
ENSG00000273888.1	0.3019	7	0.0024511	0.0166336	0.147358	0.882849	56.6148	14	4.56099e-07	70.6148	0.048594	1	0.825528	0	1	1	0.985299	Spine
ENSG00000139433.9	0.3099	7	0.00241877	0.0164176	0.147329	0.882873	60.1438	14	1.10698e-07	74.1438	1.95741	1	0.16179	0	1	1	0.985299	Cerebellar.Hemisphere
ENSG00000163053.10	0.196	7	-0.00304141	0.0206439	-0.147327	0.882874	57.8076	14	2.83268e-07	71.8076	0.180305	1	0.671111	0	1	1	0.985299	Frontal.Cortex
ENSG00000225465.8	0.401	7	0.00212608	0.0144327	0.14731	0.882887	56.0973	14	5.60385e-07	70.0973	0.018151	1	0.892829	0	1	1	0.985299	Frontal.Cortex
ENSG00000283366.1	0.3506	7	-0.00227362	0.0154352	-0.147301	0.882895	61.9367	14	5.35208e-08	75.9367	4.47039	1	0.0344871	0	1	1	0.985299	Nucleus.Accumbens
ENSG00000273311.1	0.1529	7	0.00344168	0.0233731	0.14725	0.882935	57.3446	14	3.40899e-07	71.3446	1.68423	1	0.194363	0	1	1	0.985299	Caudate
ENSG00000123080.10	0.0633	7	-0.00534791	0.036326	-0.14722	0.882958	57.7523	14	2.89618e-07	71.7523	0.619543	1	0.431217	0	1	1	0.985299	Cerebellum
ENSG00000243708.10	0.3343	7	0.0023266	0.0158071	0.147187	0.882984	64.6494	14	1.76673e-08	78.6494	0.392203	1	0.531144	0	1	1	0.985299	Nucleus.Accumbens
ENSG00000137815.14	0.0427	7	-0.00650322	0.0442289	-0.147036	0.883104	60.0984	14	1.12748e-07	74.0984	0.0632397	1	0.801447	0	1	1	0.985299	Blood
ENSG00000142156.14	0.322	7	0.00236764	0.0161061	0.147002	0.88313	56.436	14	4.89766e-07	70.436	0.0661462	1	0.797033	0	1	1	0.985299	Cerebellar.Hemisphere
ENSG00000133816.13	0.4463	7	0.0020097	0.0136806	0.146901	0.88321	63.616	14	2.69803e-08	77.616	6.35517	1	0.011704	0	1	1	0.985299	Putamen
ENSG00000119977.20	0.486	7	0.00192524	0.01311	0.146854	0.883248	56.0579	14	5.69226e-07	70.0579	0.0520232	1	0.81958	0	1	1	0.985299	Cortex
ENSG00000257829.1	0.544	7	-0.00181928	0.0123914	-0.146818	0.883275	55.6285	14	6.75021e-07	69.6285	0.123139	1	0.725655	0	1	1	0.985299	Substantia.Nigra
ENSG00000274727.1	0.1987	7	-0.00300931	0.0205031	-0.146773	0.883311	57.3452	14	3.40819e-07	71.3452	0.207594	1	0.64866	0	1	1	0.985299	Cerebellum
ENSG00000213214.4	0.4704	7	-0.00195413	0.0133256	-0.146645	0.883412	57.7202	14	2.93356e-07	71.7202	0.519159	1	0.471201	0	1	1	0.985299	Nucleus.Accumbens
ENSG00000108465.14	0.2567	7	0.0026444	0.0180387	0.146595	0.883451	60.0404	14	1.15419e-07	74.0404	1.13538	1	0.28663	0	1	1	0.985299	ACC
ENSG00000279996.1	0.0426	7	-0.00648986	0.0442808	-0.146562	0.883478	58.1083	14	2.51131e-07	72.1083	0.651148	1	0.419702	0	1	1	0.985299	Blood
ENSG00000146556.14	0.3497	7	0.00226399	0.0154551	0.146488	0.883536	58.9891	14	1.76319e-07	72.9891	0.0475491	1	0.827384	0	1	1	0.985299	Caudate
ENSG00000002919.14	0.2617	7	-0.00261507	0.0178656	-0.146374	0.883626	58.4533	14	2.18679e-07	72.4533	0.231692	1	0.630272	0	1	1	0.985299	Putamen
ENSG00000196912.12	0.3168	7	-0.00237654	0.0162378	-0.146359	0.883638	60.5246	14	9.49029e-08	74.5246	0.472987	1	0.491616	0	1	1	0.985299	Cerebellar.Hemisphere
ENSG00000196072.11	0.3045	7	0.00242385	0.0165625	0.146346	0.883648	60.5669	14	9.32915e-08	74.5669	3.53842	1	0.0599624	0	1	1	0.985299	Hippocampus
ENSG00000205683.11	0.2767	7	-0.00254246	0.0173746	-0.146332	0.883659	59.321	14	1.54274e-07	73.321	3.28444	1	0.0699394	0	1	1	0.985299	Nucleus.Accumbens
ENSG00000108379.9	0.428	7	0.00204419	0.01397	0.146327	0.883663	58.7359	14	1.95212e-07	72.7359	0.00995237	1	0.920534	0	1	1	0.985299	Caudate
ENSG00000138316.10	0.473	7	-0.00194446	0.0132889	-0.146323	0.883667	57.3845	14	3.35507e-07	71.3845	0.0542664	1	0.815799	0	1	1	0.985299	Amygdala
ENSG00000162437.14	0.3625	7	-0.00221956	0.0151798	-0.146218	0.883749	61.5623	14	6.23166e-08	75.5623	0.129101	1	0.719366	0	1	1	0.985299	Cerebellar.Hemisphere
ENSG00000244045.12	0.1591	7	-0.00335009	0.0229131	-0.146208	0.883757	59.5659	14	1.39778e-07	73.5659	0.54512	1	0.460318	0	1	1	0.985299	Nucleus.Accumbens
ENSG00000244045.12	0.2928	7	-0.00246948	0.0168902	-0.146208	0.883757	59.5659	14	1.39778e-07	73.5659	0.54512	1	0.460318	0	1	1	0.985299	Hippocampus
ENSG00000145536.15	0.6155	7	-0.00170191	0.0116494	-0.146093	0.883848	57.8613	14	2.77243e-07	71.8613	1.11613	1	0.290753	0	1	1	0.985299	Cerebellar.Hemisphere
ENSG00000127081.13	0.3031	7	0.00242447	0.0166007	0.146046	0.883885	56.2706	14	5.23079e-07	70.2706	0.30388	1	0.58146	0	1	1	0.985299	Cerebellar.Hemisphere
ENSG00000214357.8	0.0806	7	-0.00470121	0.0321923	-0.146035	0.883894	57.2542	14	3.53437e-07	71.2542	0.103829	1	0.747282	0	1	1	0.985299	Blood
ENSG00000173825.6	0.1263	7	-0.00375302	0.0257168	-0.145937	0.883971	60.7716	14	8.58726e-08	74.7716	0.721607	1	0.395617	0	1	1	0.985299	Cerebellum
ENSG00000124767.6	0.4	7	0.00210888	0.0144507	0.145936	0.883972	57.5472	14	3.14384e-07	71.5472	0.403	1	0.525544	0	1	1	0.985299	Putamen
ENSG00000145214.13	0.1539	7	-0.00339826	0.023297	-0.145867	0.884026	59.8884	14	1.22728e-07	73.8884	2.01018	1	0.156247	0	1	1	0.985299	Caudate
ENSG00000121895.7	0.349	7	-0.00225654	0.0154706	-0.14586	0.884032	55.755	14	6.41966e-07	69.755	0.0444281	1	0.833059	0	1	1	0.985299	Spine
ENSG00000228288.6	0.1943	7	-0.00302364	0.020734	-0.14583	0.884056	55.6382	14	6.72416e-07	69.6382	0.0581331	1	0.809471	0	1	1	0.985299	Putamen
ENSG00000271335.5	0.1899	7	-0.00305811	0.0209728	-0.145813	0.884069	57.0828	14	3.78464e-07	71.0828	1.47973	1	0.223817	0	1	1	0.985299	Hippocampus
ENSG00000154222.14	0.3755	7	-0.00217454	0.0149147	-0.145799	0.88408	57.2894	14	3.48496e-07	71.2894	0.00494658	1	0.943929	0	1	1	0.985299	Cerebellum
ENSG00000162517.12	0.0954	7	0.00431417	0.02959	0.145798	0.884081	66.7956	14	7.2996e-09	80.7956	1.36369	1	0.242898	0	1	1	0.985299	Blood
ENSG00000112812.15	0.2341	7	-0.00275112	0.0188894	-0.145644	0.884202	84.9428	14	3.39204e-12	98.9428	7.74379	1	0.00538974	0	1	1	0.985299	Frontal.Cortex
ENSG00000123975.4	0.287	7	-0.00248443	0.01706	-0.145629	0.884214	61.0948	14	7.53327e-08	75.0948	2.00952	1	0.156315	0	1	1	0.985299	Spine
ENSG00000120907.17	0.3032	7	-0.00241609	0.016598	-0.145566	0.884264	57.3748	14	3.3681e-07	71.3748	0.000603953	1	0.980394	0	1	1	0.985299	Nucleus.Accumbens
ENSG00000250312.6	0.464	7	-0.00195243	0.0134172	-0.145518	0.884302	57.3271	14	3.43283e-07	71.3271	0.0290299	1	0.86471	0	1	1	0.985299	Amygdala
ENSG00000149269.9	0.0733	7	0.00491146	0.0337573	0.145493	0.884321	57.6607	14	3.00423e-07	71.6607	0.0669595	1	0.795816	0	1	1	0.985299	Blood
ENSG00000250565.6	0.2234	7	-0.00281232	0.0193365	-0.145441	0.884362	56.6769	14	4.44959e-07	70.6769	0.237251	1	0.626199	0	1	1	0.985299	ACC
ENSG00000259666.2	0.326	7	0.00232806	0.016007	0.145441	0.884363	66.3393	14	8.81308e-09	80.3393	9.77215	1	0.00177175	0	1	1	0.985299	Spine
ENSG00000171928.13	0.2313	7	-0.00276372	0.0190034	-0.145433	0.884369	58.7227	14	1.96252e-07	72.7227	0.941615	1	0.331863	0	1	1	0.985299	Amygdala
ENSG00000168028.13	0.5115	7	-0.00185837	0.012779	-0.145424	0.884376	56.8373	14	4.17406e-07	70.8373	1.35131	1	0.24505	0	1	1	0.985299	Spine
ENSG00000061987.14	0.078	7	-0.00475712	0.0327244	-0.145369	0.88442	55.5886	14	6.85769e-07	69.5886	0.128165	1	0.720343	0	1	1	0.985299	Blood
ENSG00000183423.11	0.3683	7	0.00218827	0.0150598	0.145306	0.884469	56.0351	14	5.744e-07	70.0351	0.557134	1	0.455417	0	1	1	0.985299	Cerebellar.Hemisphere
ENSG00000196549.10	0.1797	7	0.00313116	0.0215598	0.145231	0.884528	55.583	14	6.87302e-07	69.583	0.0380073	1	0.845428	0	1	1	0.985299	Cerebellum
ENSG00000250091.2	0.21	7	0.0028964	0.0199439	0.145227	0.884531	59.9369	14	1.20345e-07	73.9369	0.370325	1	0.542827	0	1	1	0.985299	Hypothalamus
ENSG00000183625.14	0.2791	7	0.0025119	0.0172997	0.145199	0.884554	55.9987	14	5.82769e-07	69.9987	0.473508	1	0.491378	0	1	1	0.985299	Blood
ENSG00000231822.1	0.2561	7	0.00262099	0.0180599	0.145128	0.88461	58.7431	14	1.94647e-07	72.7431	2.55067	1	0.110248	0	1	1	0.985299	Cerebellum
ENSG00000135540.11	0.336	7	0.00228819	0.015767	0.145125	0.884612	57.1503	14	3.68405e-07	71.1503	1.55407	1	0.212536	0	1	1	0.985299	Caudate
ENSG00000133393.12	0.444	7	0.00198956	0.013716	0.145054	0.884668	61.5712	14	6.2091e-08	75.5712	4.14485	1	0.0417615	0	1	1	0.985299	Substantia.Nigra
ENSG00000144182.16	0.1526	7	0.0033928	0.023396	0.145016	0.884698	59.0319	14	1.7331e-07	73.0319	2.86445	1	0.0905566	0	1	1	0.985299	Cerebellar.Hemisphere
ENSG00000135951.14	0.3217	7	0.00233668	0.0161136	0.145013	0.884701	59.0319	14	1.73308e-07	73.0319	2.86444	1	0.0905574	0	1	1	0.985299	Nucleus.Accumbens
ENSG00000144182.16	0.232	7	0.00275124	0.0189747	0.144995	0.884715	59.032	14	1.73307e-07	73.032	2.86449	1	0.0905545	0	1	1	0.985299	Substantia.Nigra
ENSG00000144182.16	0.278	7	0.00251304	0.0173339	0.144978	0.884728	59.0318	14	1.73319e-07	73.0318	2.86435	1	0.0905621	0	1	1	0.985299	Frontal.Cortex
ENSG00000204632.11	0.0918	7	0.00437214	0.0301646	0.144942	0.884756	56.5196	14	4.73733e-07	70.5196	0.32561	1	0.568256	0	1	1	0.985299	Blood
ENSG00000244219.6	0.2297	7	0.00276347	0.0190695	0.144916	0.884777	64.008	14	2.2981e-08	78.008	3.18179	1	0.0744632	0	1	1	0.985299	Amygdala
ENSG00000232075.1	0.1487	7	0.00343448	0.0237009	0.144909	0.884782	57.9134	14	2.71518e-07	71.9134	1.49622	1	0.221253	0	1	1	0.985299	Cerebellar.Hemisphere
ENSG00000238197.5	0.2	7	0.00296135	0.0204364	0.144906	0.884785	59.8808	14	1.23103e-07	73.8808	0.102066	1	0.749364	0	1	1	0.985299	Nucleus.Accumbens
ENSG00000262879.5	0.5075	7	0.00185895	0.0128292	0.1449	0.88479	55.9594	14	5.91941e-07	69.9594	0.0388769	1	0.843693	0	1	1	0.985299	Spine
ENSG00000143369.14	0.3802	7	-0.00214751	0.0148222	-0.144884	0.884802	59.2286	14	1.60122e-07	73.2286	3.78353	1	0.0517592	0	1	1	0.985299	Nucleus.Accumbens
ENSG00000258144.1	0.409	7	0.00206979	0.0142908	0.144833	0.884842	57.6636	14	3.00074e-07	71.6636	0.35074	1	0.553694	0	1	1	0.985299	Substantia.Nigra
ENSG00000057593.13	0.568	7	0.00175246	0.0121268	0.144512	0.885097	56.4377	14	4.89419e-07	70.4377	0.00189312	1	0.965295	0	1	1	0.985299	Frontal.Cortex
ENSG00000106404.13	0.494	7	0.0018788	0.0130034	0.144486	0.885117	61.0222	14	7.75833e-08	75.0222	4.39357	1	0.0360747	0	1	1	0.985299	Spine
ENSG00000167196.13	0.2387	7	0.00270264	0.0187065	0.144476	0.885125	64.8264	14	1.64287e-08	78.8264	0.851743	1	0.35606	0	1	1	0.985299	Cerebellar.Hemisphere
ENSG00000273765.1	0.1727	7	-0.00317723	0.0219924	-0.144469	0.88513	75.4059	14	1.99343e-10	89.4059	1.57151	1	0.209987	0	1	1	0.985299	Hypothalamus
ENSG00000203805.10	0.8689	7	0.00141633	0.0098047	0.144455	0.885142	57.61	14	3.06586e-07	71.61	0.167691	1	0.682172	0	1	1	0.985299	Cerebellar.Hemisphere
ENSG00000180914.10	0.4492	7	-0.0019697	0.0136364	-0.144445	0.885149	57.7277	14	2.9248e-07	71.7277	0.193942	1	0.659656	0	1	1	0.985299	Amygdala
ENSG00000085511.19	0.397	7	0.00209461	0.0145052	0.144404	0.885181	57.3092	14	3.45752e-07	71.3092	0.116164	1	0.733232	0	1	1	0.985299	Substantia.Nigra
ENSG00000162437.14	0.2422	7	-0.00268166	0.0185709	-0.144402	0.885183	56.7808	14	4.26917e-07	70.7808	0.202759	1	0.652503	0	1	1	0.985299	Cerebellum
ENSG00000237977.1	0.31	7	-0.0023702	0.0164149	-0.144393	0.88519	58.4359	14	2.2021e-07	72.4359	1.54488	1	0.213893	0	1	1	0.985299	Substantia.Nigra
ENSG00000162377.5	0.3577	7	-0.00220501	0.0152813	-0.144295	0.885268	62.6317	14	4.03289e-08	76.6317	0.0551472	1	0.814337	0	1	1	0.985299	Nucleus.Accumbens
ENSG00000134077.15	0.3785	7	0.00214351	0.0148555	0.144291	0.885271	64.4566	14	1.91216e-08	78.4566	0.00458303	1	0.946026	0	1	1	0.985299	Nucleus.Accumbens
ENSG00000164919.10	0.366	7	-0.00217976	0.015107	-0.144288	0.885273	56.1784	14	5.42598e-07	70.1784	0.0173464	1	0.895217	0	1	1	0.985299	Substantia.Nigra
ENSG00000162377.5	0.291	7	-0.00244436	0.0169423	-0.144275	0.885283	62.6319	14	4.03261e-08	76.6319	0.0551419	1	0.814346	0	1	1	0.985299	Spine
ENSG00000135912.10	0.0939	7	0.00430162	0.0298254	0.144227	0.885321	60.5789	14	9.28394e-08	74.5789	0.518348	1	0.471547	0	1	1	0.985299	Cerebellar.Hemisphere
ENSG00000144182.16	0.2008	7	0.00294141	0.0203956	0.144218	0.885329	58.8108	14	1.89428e-07	72.8108	2.66656	1	0.102477	0	1	1	0.985299	Nucleus.Accumbens
ENSG00000000460.16	0.237	7	-0.00270731	0.0187735	-0.144209	0.885335	56.0062	14	5.81032e-07	70.0062	0.360732	1	0.5481	0	1	1	0.985299	Hippocampus
ENSG00000130338.12	0.1135	7	0.00391009	0.0271282	0.144134	0.885395	66.1883	14	9.37953e-09	80.1883	0.0900613	1	0.764099	0	1	1	0.985329	Hypothalamus
ENSG00000079308.16	0.1032	7	-0.0040987	0.0284498	-0.144068	0.885447	58.8947	14	1.83141e-07	72.8947	1.14296	1	0.285027	0	1	1	0.985351	Blood
ENSG00000267397.1	0.2034	7	-0.00291671	0.0202649	-0.14393	0.885556	57.0032	14	3.90684e-07	71.0032	0.000556014	1	0.981188	0	1	1	0.985432	Cerebellar.Hemisphere
ENSG00000166828.2	0.4502	7	0.00196	0.0136212	0.143893	0.885585	63.5018	14	2.8271e-08	77.5018	6.10353	1	0.0134912	0	1	1	0.985432	Cerebellum
ENSG00000143167.11	0.2426	7	0.00266792	0.0185555	0.143781	0.885674	56.0866	14	5.62771e-07	70.0866	0.133722	1	0.714604	0	1	1	0.985483	Cerebellum
ENSG00000154080.13	0.3547	7	-0.00220601	0.0153458	-0.143754	0.885695	56.7193	14	4.37508e-07	70.7193	0.0292893	1	0.864113	0	1	1	0.985483	Nucleus.Accumbens
ENSG00000241186.9	0.5817	7	0.00172118	0.0119831	0.143634	0.885789	59.6122	14	1.37194e-07	73.6122	0.0840232	1	0.771918	0	1	1	0.985525	Frontal.Cortex
ENSG00000197748.12	0.2199	7	-0.00279919	0.0194897	-0.143624	0.885798	65.0649	14	1.48957e-08	79.0649	2.62151	1	0.105424	0	1	1	0.985525	Nucleus.Accumbens
ENSG00000250091.2	0.273	7	0.00251126	0.0174919	0.143567	0.885843	59.6188	14	1.36829e-07	73.6188	0.331039	1	0.565048	0	1	1	0.985539	ACC
ENSG00000145757.15	0.3392	7	-0.00224904	0.0156924	-0.14332	0.886038	57.0698	14	3.80436e-07	71.0698	1.28407	1	0.257143	0	1	1	0.985667	Caudate
ENSG00000174373.16	0.1783	7	0.00310129	0.0216443	0.143284	0.886065	58.2948	14	2.33035e-07	72.2948	2.23935	1	0.134538	0	1	1	0.985667	Caudate
ENSG00000276704.1	0.1654	7	0.0032197	0.0224725	0.143273	0.886075	62.0522	14	5.10629e-08	76.0522	3.80557	1	0.0510823	0	1	1	0.985667	Cerebellum
ENSG00000131323.14	0.152	7	0.00335744	0.0234422	0.143222	0.886115	60.151	14	1.10376e-07	74.151	3.98667	1	0.0458615	0	1	1	0.985667	Frontal.Cortex
ENSG00000088053.11	0.5508	7	-0.0017631	0.0123147	-0.143171	0.886155	58.3861	14	2.24649e-07	72.3861	2.07356	1	0.149871	0	1	1	0.985667	Frontal.Cortex
ENSG00000255443.1	0.1487	7	-0.00339263	0.0237008	-0.143144	0.886177	57.7856	14	2.85784e-07	71.7856	0.577611	1	0.44725	0	1	1	0.985667	Blood
ENSG00000174226.8	0.794	7	-0.00146783	0.0102567	-0.143109	0.886204	60.4589	14	9.7459e-08	74.4589	0.877692	1	0.348835	0	1	1	0.985667	Spine
ENSG00000197083.11	0.7225	7	0.00153799	0.0107523	0.143039	0.88626	56.7759	14	4.2774e-07	70.7759	0.670152	1	0.412999	0	1	1	0.985667	Amygdala
ENSG00000138172.10	0.1295	7	0.00363211	0.0253971	0.143013	0.88628	62.7696	14	3.81246e-08	76.7696	2.04146	1	0.153062	0	1	1	0.985667	Cortex
ENSG00000006025.11	0.1204	7	0.00376683	0.0263394	0.143011	0.886281	63.9678	14	2.33624e-08	77.9678	0.63883	1	0.424135	0	1	1	0.985667	Blood
ENSG00000245080.7	0.3932	7	0.00208289	0.0145751	0.142907	0.886364	58.6715	14	2.00329e-07	72.6715	0.290513	1	0.589892	0	1	1	0.985723	Blood
ENSG00000198860.11	0.3656	7	0.00215755	0.0151153	0.14274	0.886496	57.2203	14	3.58247e-07	71.2203	0.00721301	1	0.932317	0	1	1	0.985764	Caudate
ENSG00000231908.1	0.2242	7	0.00275485	0.0193019	0.142725	0.886508	56.143	14	5.50293e-07	70.143	0.275458	1	0.599694	0	1	1	0.985764	Hypothalamus
ENSG00000064547.13	0.211	7	0.00283897	0.0198965	0.142687	0.886538	57.3479	14	3.40452e-07	71.3479	0.664962	1	0.414814	0	1	1	0.985764	Blood
ENSG00000183579.15	0.155	7	-0.00331182	0.0232142	-0.142664	0.886556	59.8031	14	1.27022e-07	73.8031	0.0510856	1	0.821185	0	1	1	0.985764	Amygdala
ENSG00000122678.16	0.2092	7	-0.00284896	0.019982	-0.142577	0.886624	56.1294	14	5.53267e-07	70.1294	0.559657	1	0.454399	0	1	1	0.985764	Cortex
ENSG00000121413.12	0.537	7	0.00177791	0.0124719	0.142554	0.886643	56.5873	14	4.61135e-07	70.5873	0.000652325	1	0.979624	0	1	1	0.985764	Cerebellar.Hemisphere
ENSG00000144182.16	0.2917	7	0.00241228	0.016922	0.142553	0.886643	58.9186	14	1.81394e-07	72.9186	2.73665	1	0.09807	0	1	1	0.985764	Cerebellum
ENSG00000225465.8	0.512	7	0.00182052	0.0127727	0.142532	0.88666	56.4079	14	4.95263e-07	70.4079	0.0135749	1	0.907247	0	1	1	0.985764	Cortex
ENSG00000228261.1	0.238	7	0.00266561	0.018734	0.142287	0.886853	58.7226	14	1.96262e-07	72.7226	1.58183	1	0.208497	0	1	1	0.985907	ACC
ENSG00000100314.3	0.2983	7	0.00238016	0.0167337	0.142237	0.886893	63.2402	14	3.14613e-08	77.2402	2.54194	1	0.110859	0	1	1	0.985907	Cerebellar.Hemisphere
ENSG00000047346.12	0.2322	7	-0.00269726	0.0189665	-0.142212	0.886913	56.2747	14	5.22225e-07	70.2747	0.0333397	1	0.855118	0	1	1	0.985907	Frontal.Cortex
ENSG00000221923.8	0.7461	7	-0.0015045	0.0105809	-0.142191	0.88693	60.3934	14	1.00075e-07	74.3934	2.1732	1	0.140434	0	1	1	0.985907	Amygdala
ENSG00000198382.8	0.0823	7	-0.00452748	0.031858	-0.142114	0.88699	56.4677	14	4.8361e-07	70.4677	0.630165	1	0.427295	0	1	1	0.985907	Cerebellum
ENSG00000277767.1	0.2285	7	-0.00271424	0.0191195	-0.141962	0.88711	60.0926	14	1.13011e-07	74.0926	1.57526	1	0.209445	0	1	1	0.985907	Nucleus.Accumbens
ENSG00000088448.14	0.1308	7	0.00358745	0.0252706	0.141961	0.88711	60.0926	14	1.13011e-07	74.0926	1.57526	1	0.209445	0	1	1	0.985907	Blood
ENSG00000189223.14	0.5622	7	0.00172878	0.0121892	0.14183	0.887215	61.6957	14	5.90286e-08	75.6957	0.562963	1	0.453069	0	1	1	0.985907	Cerebellum
ENSG00000180626.9	0.2506	7	0.00258797	0.018257	0.141752	0.887276	57.4585	14	3.25722e-07	71.4585	0.685274	1	0.407776	0	1	1	0.985907	Amygdala
ENSG00000006007.11	0.2298	7	-0.00270194	0.0190653	-0.14172	0.887301	59.4804	14	1.4468e-07	73.4804	1.63215	1	0.201406	0	1	1	0.985907	Cerebellar.Hemisphere
ENSG00000164366.3	0.3902	7	0.00207312	0.0146311	0.141693	0.887322	64.2007	14	2.12366e-08	78.2007	0.64486	1	0.421956	0	1	1	0.985907	Frontal.Cortex
ENSG00000175106.16	0.0707	7	-0.00486855	0.0343724	-0.141641	0.887363	58.1546	14	2.46514e-07	72.1546	0.13096	1	0.717438	0	1	1	0.985907	Blood
ENSG00000249328.2	0.378	7	-0.0021044	0.0148653	-0.141565	0.887424	56.3697	14	5.0285e-07	70.3697	0.135504	1	0.712792	0	1	1	0.985907	Substantia.Nigra
ENSG00000115419.12	0.1317	7	0.00356372	0.0251841	0.141507	0.887469	58.8756	14	1.84558e-07	72.8756	0.0901231	1	0.764021	0	1	1	0.985907	Putamen
ENSG00000187824.8	0.5187	7	-0.00179567	0.01269	-0.141503	0.887473	64.5554	14	1.83621e-08	78.5554	0.0227796	1	0.880032	0	1	1	0.985907	Nucleus.Accumbens
ENSG00000138777.19	0.235	7	0.00266693	0.0188532	0.141458	0.887508	59.9499	14	1.19718e-07	73.9499	1.27454	1	0.258917	0	1	1	0.985907	Spine
ENSG00000259954.1	0.564	7	-0.00172116	0.0121697	-0.14143	0.88753	55.4897	14	7.13192e-07	69.4897	0.038893	1	0.843661	0	1	1	0.985907	Substantia.Nigra
ENSG00000262879.5	0.5505	7	0.00174136	0.012318	0.141367	0.88758	57.2315	14	3.56647e-07	71.2315	0.89464	1	0.344223	0	1	1	0.985907	ACC
ENSG00000215712.10	0.402	7	-0.00203717	0.0144147	-0.141326	0.887613	58.0596	14	2.56081e-07	72.0596	1.54594	1	0.213735	0	1	1	0.985907	Cerebellar.Hemisphere
ENSG00000153574.8	0.2692	7	-0.00248844	0.017615	-0.141268	0.887658	57.6754	14	2.98658e-07	71.6754	1.51274	1	0.218721	0	1	1	0.985907	Nucleus.Accumbens
ENSG00000146063.19	0.226	7	-0.00271272	0.0192249	-0.141104	0.887788	56.619	14	4.55332e-07	70.619	0.35897	1	0.549079	0	1	1	0.985907	Cerebellum
ENSG00000278601.1	0.228	7	0.00270074	0.0191404	0.141101	0.88779	58.3861	14	2.24653e-07	72.3861	0.779393	1	0.377327	0	1	1	0.985907	ACC
ENSG00000178980.14	0.2551	7	-0.00255316	0.0180952	-0.141096	0.887794	60.2334	14	1.06764e-07	74.2334	3.28269	1	0.0700141	0	1	1	0.985907	Hypothalamus
ENSG00000197322.3	0.483	7	-0.00185503	0.0131506	-0.14106	0.887822	58.1055	14	2.51408e-07	72.1055	0.198962	1	0.65556	0	1	1	0.985907	Cortex
ENSG00000140386.12	0.2935	7	-0.00237898	0.01687	-0.141019	0.887855	55.5884	14	6.85832e-07	69.5884	0.0634842	1	0.801071	0	1	1	0.985907	Caudate
ENSG00000250007.6	0.3018	7	-0.00234554	0.0166364	-0.140989	0.887879	58.4876	14	2.15685e-07	72.4876	1.0377	1	0.308357	0	1	1	0.985907	Frontal.Cortex
ENSG00000162688.16	0.2662	7	-0.00249603	0.0177139	-0.140908	0.887943	61.4484	14	6.52641e-08	75.4484	1.96071	1	0.161437	0	1	1	0.985907	Nucleus.Accumbens
ENSG00000141294.9	0.5048	7	0.00181164	0.0128635	0.140836	0.888	57.4251	14	3.30102e-07	71.4251	0.0762872	1	0.782393	0	1	1	0.985907	Cerebellar.Hemisphere
ENSG00000272444.1	0.1887	7	0.00296271	0.0210394	0.140817	0.888014	60.7162	14	8.78236e-08	74.7162	2.41378	1	0.120271	0	1	1	0.985907	Nucleus.Accumbens
ENSG00000091527.15	0.1044	7	0.0039823	0.0282858	0.140788	0.888038	57.5262	14	3.17026e-07	71.5262	0.09042	1	0.763644	0	1	1	0.985907	Blood
ENSG00000137216.18	0.6243	7	-0.00162836	0.0115671	-0.140776	0.888047	59.5082	14	1.43067e-07	73.5082	1.98795	1	0.158556	0	1	1	0.985907	Cerebellum
ENSG00000111364.15	0.2275	7	0.00269719	0.0191615	0.140761	0.888058	59.006	14	1.75127e-07	73.006	1.25254	1	0.263067	0	1	1	0.985907	Blood
ENSG00000137216.18	0.552	7	-0.00173147	0.0123013	-0.140755	0.888063	59.5081	14	1.43069e-07	73.5081	1.98788	1	0.158563	0	1	1	0.985907	Cerebellar.Hemisphere
ENSG00000050327.14	0.0538	7	0.00554556	0.0394029	0.14074	0.888076	57.0235	14	3.87526e-07	71.0235	0.170754	1	0.679442	0	1	1	0.985907	Blood
ENSG00000261643.1	0.27	7	0.0024752	0.0175888	0.140725	0.888087	56.3667	14	5.03458e-07	70.3667	0.582764	1	0.445231	0	1	1	0.985907	Nucleus.Accumbens
ENSG00000228793.1	0.4107	7	0.00200537	0.0142612	0.140617	0.888172	57.045	14	3.8422e-07	71.045	0.0676246	1	0.794827	0	1	1	0.985907	Cerebellum
ENSG00000113396.12	0.348	7	0.0021784	0.0154928	0.140607	0.88818	57.0874	14	3.77774e-07	71.0874	0.0276011	1	0.86805	0	1	1	0.985907	Hippocampus
ENSG00000166548.15	0.2539	7	-0.00254933	0.0181379	-0.140552	0.888224	61.6887	14	5.91971e-08	75.6887	0.0955935	1	0.757183	0	1	1	0.985907	Blood
ENSG00000037757.13	0.3661	7	0.00212241	0.015105	0.140511	0.888256	62.668	14	3.9736e-08	76.668	3.70217	1	0.0543417	0	1	1	0.985907	Hypothalamus
ENSG00000264717.5	0.4803	7	0.0018506	0.0131875	0.140329	0.8884	58.003	14	2.6195e-07	72.003	0.370599	1	0.542678	0	1	1	0.985907	Cerebellum
ENSG00000101158.13	0.42	7	-0.0019788	0.0141025	-0.140316	0.888411	58.9525	14	1.78933e-07	72.9525	0.0507356	1	0.821788	0	1	1	0.985907	Putamen
ENSG00000101443.17	0.4361	7	0.00194179	0.0138397	0.140306	0.888418	61.0349	14	7.71834e-08	75.0349	1.698	1	0.19255	0	1	1	0.985907	Cerebellum
ENSG00000122515.14	0.2576	7	-0.00252634	0.0180072	-0.140296	0.888426	59.5981	14	1.37972e-07	73.5981	1.67358	1	0.19578	0	1	1	0.985907	Cerebellar.Hemisphere
ENSG00000204257.14	0.23	7	-0.00267258	0.019057	-0.140241	0.888469	69.7326	14	2.15768e-09	83.7326	1.3055	1	0.253212	0	1	1	0.985907	Nucleus.Accumbens
ENSG00000141098.12	0.0773	7	0.00460968	0.0328723	0.14023	0.888478	57.6864	14	2.97357e-07	71.6864	2.21075	1	0.137052	0	1	1	0.985907	Cortex
ENSG00000261643.1	0.43	7	0.00195428	0.0139375	0.140217	0.888488	56.3677	14	5.03261e-07	70.3677	0.593522	1	0.44106	0	1	1	0.985907	Cortex
ENSG00000271424.1	0.2813	7	0.00241589	0.017232	0.140198	0.888503	55.6975	14	6.568e-07	69.6975	0.00142443	1	0.969894	0	1	1	0.985907	Cerebellum
ENSG00000261643.1	0.262	7	0.00250305	0.0178553	0.140185	0.888514	56.3676	14	5.0327e-07	70.3676	0.593462	1	0.441084	0	1	1	0.985907	ACC
ENSG00000261643.1	0.2935	7	0.00236491	0.01687	0.140185	0.888514	56.3676	14	5.03277e-07	70.3676	0.593461	1	0.441084	0	1	1	0.985907	Frontal.Cortex
ENSG00000130475.14	0.472	7	0.00186473	0.013303	0.140174	0.888522	58.7737	14	1.92274e-07	72.7737	0.971035	1	0.324422	0	1	1	0.985907	Cerebellar.Hemisphere
ENSG00000005810.17	0.327	7	-0.00224029	0.0159825	-0.140171	0.888525	56.1026	14	5.59211e-07	70.1026	0.354859	1	0.551375	0	1	1	0.985907	ACC
ENSG00000136152.14	0.233	7	0.00265309	0.0189339	0.140124	0.888562	55.637	14	6.72749e-07	69.637	0.175496	1	0.675273	0	1	1	0.985907	Cerebellar.Hemisphere
ENSG00000168405.15	0.363	7	-0.00212464	0.0151693	-0.140062	0.888611	55.7543	14	6.42166e-07	69.7543	0.160347	1	0.688837	0	1	1	0.985907	Cerebellar.Hemisphere
ENSG00000064995.16	0.127	7	0.00359126	0.0256459	0.140033	0.888634	57.5886	14	3.09214e-07	71.5886	0.323336	1	0.56961	0	1	1	0.985907	Caudate
ENSG00000115085.13	0.1786	7	-0.00302735	0.0216261	-0.139986	0.888671	60.3118	14	1.03433e-07	74.3118	0.0381268	1	0.845189	0	1	1	0.985907	Cortex
ENSG00000232653.8	0.6044	7	0.00164519	0.0117559	0.139946	0.888703	56.5282	14	4.72108e-07	70.5282	0.560951	1	0.453877	0	1	1	0.985907	Putamen
ENSG00000205572.9	0.0548	7	0.00546369	0.0390417	0.139945	0.888704	60.8095	14	8.45675e-08	74.8095	0.12678	1	0.721794	0	1	1	0.985907	Nucleus.Accumbens
ENSG00000080166.15	0.568	7	-0.00169615	0.0121268	-0.139869	0.888764	57.2664	14	3.5171e-07	71.2664	0.178347	1	0.672798	0	1	1	0.985907	Cerebellar.Hemisphere
ENSG00000146674.14	0.1687	7	-0.00311215	0.0222516	-0.139862	0.888769	59.6838	14	1.33289e-07	73.6838	1.69119	1	0.193444	0	1	1	0.985907	Cerebellum
ENSG00000204525.16	0.5921	7	0.00166055	0.0118774	0.139807	0.888812	62.6893	14	3.93923e-08	76.6893	0.18653	1	0.665821	0	1	1	0.985907	Caudate
ENSG00000244041.7	0.3804	7	0.00207119	0.0148183	0.139772	0.88884	56.4943	14	4.78518e-07	70.4943	0.610469	1	0.434611	0	1	1	0.985907	Cortex
ENSG00000275358.1	0.25	7	-0.00255266	0.0182789	-0.139651	0.888936	56.8381	14	4.17269e-07	70.8381	0.626305	1	0.428714	0	1	1	0.985907	Amygdala
ENSG00000213689.11	0.1641	7	-0.00314966	0.0225613	-0.139605	0.888972	56.2967	14	5.17664e-07	70.2967	0.580574	1	0.446087	0	1	1	0.985907	Caudate
ENSG00000189366.9	0.5471	7	0.0017248	0.0123562	0.13959	0.888984	63.7304	14	2.57471e-08	77.7304	0.592034	1	0.441634	0	1	1	0.985907	Putamen
ENSG00000149187.17	0.0479	7	0.00582769	0.0417591	0.139555	0.889012	73.8886	14	3.78169e-10	87.8886	2.26744	1	0.132118	0	1	1	0.985907	Blood
ENSG00000089335.20	0.2924	7	0.00235846	0.0169017	0.13954	0.889023	58.5075	14	2.13965e-07	72.5075	1.66299	1	0.197199	0	1	1	0.985907	Blood
ENSG00000163755.8	0.3244	7	0.00223857	0.0160464	0.139505	0.889051	55.5588	14	6.93935e-07	69.5588	0.104794	1	0.746151	0	1	1	0.985907	Cerebellar.Hemisphere
ENSG00000111364.15	0.326	7	0.00223284	0.016007	0.139492	0.889062	59.0165	14	1.74391e-07	73.0165	1.01755	1	0.313102	0	1	1	0.985907	Amygdala
ENSG00000002919.14	0.1494	7	-0.00329775	0.0236453	-0.139468	0.889081	58.5533	14	2.10074e-07	72.5533	0.328954	1	0.566276	0	1	1	0.985907	Caudate
ENSG00000273133.1	0.3625	7	-0.00211699	0.0151798	-0.139462	0.889085	69.898	14	2.01397e-09	83.898	1.98852	1	0.158496	0	1	1	0.985907	Blood
ENSG00000263627.1	0.5666	7	-0.00169301	0.0121417	-0.139437	0.889105	56.1364	14	5.51745e-07	70.1364	0.00818085	1	0.927931	0	1	1	0.985907	Hypothalamus
ENSG00000278012.1	0.426	7	-0.00195211	0.0140028	-0.139408	0.889127	56.0247	14	5.76774e-07	70.0247	0.0460282	1	0.830125	0	1	1	0.985907	Cerebellar.Hemisphere
ENSG00000279347.1	0.3597	7	0.00212334	0.0152387	0.139339	0.889183	62.7689	14	3.81349e-08	76.7689	0.329776	1	0.565791	0	1	1	0.985907	Cerebellum
ENSG00000117601.13	0.238	7	0.00261031	0.018734	0.139335	0.889185	56.1246	14	5.5433e-07	70.1246	0.0414298	1	0.83871	0	1	1	0.985907	Putamen
ENSG00000267199.1	0.7047	7	0.00151484	0.0108872	0.13914	0.88934	58.2885	14	2.33621e-07	72.2885	1.14401	1	0.284807	0	1	1	0.98601	Hypothalamus
ENSG00000092020.10	0.1381	7	-0.00342178	0.0245936	-0.139133	0.889345	60.8682	14	8.25803e-08	74.8682	2.76623	1	0.0962725	0	1	1	0.98601	Cerebellum
ENSG00000232112.3	0.3468	7	-0.00215869	0.0155195	-0.139095	0.889375	56.7913	14	4.2512e-07	70.7913	0.641716	1	0.42309	0	1	1	0.98601	Cerebellum
ENSG00000043514.15	0.5397	7	0.0017276	0.0124406	0.138868	0.889555	60.5651	14	9.336e-08	74.5651	2.80913	1	0.093729	0	1	1	0.986121	Hypothalamus
ENSG00000166268.10	0.372	7	-0.00208068	0.0149847	-0.138853	0.889566	60.5648	14	9.3373e-08	74.5648	0.0753355	1	0.783721	0	1	1	0.986121	Frontal.Cortex
ENSG00000281501.1	0.5511	7	0.00170938	0.0123113	0.138846	0.889572	60.3738	14	1.00873e-07	74.3738	0.0991196	1	0.752889	0	1	1	0.986121	Cerebellum
ENSG00000141127.14	0.295	7	0.00233248	0.0168271	0.138615	0.889754	56.9376	14	4.01041e-07	70.9376	1.47936	1	0.223874	0	1	1	0.986287	ACC
ENSG00000008083.13	0.156	7	0.00320377	0.0231396	0.138454	0.889882	56.8759	14	4.11022e-07	70.8759	0.034091	1	0.853513	0	1	1	0.98635	Caudate
ENSG00000233175.2	0.6178	7	0.00160951	0.0116277	0.13842	0.889908	62.2647	14	4.68339e-08	76.2647	0.98385	1	0.32125	0	1	1	0.98635	Amygdala
ENSG00000128595.16	0.1763	7	-0.0030127	0.0217667	-0.138408	0.889918	58.636	14	2.03206e-07	72.636	0.128403	1	0.720093	0	1	1	0.98635	Frontal.Cortex
ENSG00000232709.1	0.309	7	-0.00227453	0.0164414	-0.138341	0.889971	55.8066	14	6.28969e-07	69.8066	0.0266569	1	0.870306	0	1	1	0.98635	ACC
ENSG00000112773.15	0.595	7	0.00163861	0.0118484	0.138297	0.890005	57.4788	14	3.23093e-07	71.4788	0.49124	1	0.483375	0	1	1	0.98635	Cerebellar.Hemisphere
ENSG00000164978.17	0.6059	7	0.00162346	0.0117414	0.138268	0.890028	57.1858	14	3.63219e-07	71.1858	0.0154144	1	0.901193	0	1	1	0.98635	Putamen
ENSG00000280106.1	0.0595	7	0.00517789	0.0374681	0.138195	0.890087	58.1377	14	2.48189e-07	72.1377	0.0531384	1	0.81769	0	1	1	0.98635	Blood
ENSG00000173409.13	0.3392	7	0.00216845	0.0156925	0.138184	0.890095	57.061	14	3.81769e-07	71.061	1.26132	1	0.2614	0	1	1	0.98635	Cortex
ENSG00000113742.12	0.1421	7	0.00335003	0.024245	0.138174	0.890103	57.4532	14	3.26415e-07	71.4532	0.0438668	1	0.834102	0	1	1	0.98635	Blood
ENSG00000270659.1	0.3331	7	-0.0021853	0.0158355	-0.138	0.890241	55.9777	14	5.87662e-07	69.9777	0.141061	1	0.707228	0	1	1	0.986424	Cerebellar.Hemisphere
ENSG00000271862.1	0.0767	7	-0.00455351	0.0330006	-0.137983	0.890254	59.8849	14	1.22899e-07	73.8849	0.326126	1	0.567949	0	1	1	0.986424	Blood
ENSG00000100095.18	0.522	7	0.00174525	0.0126498	0.137967	0.890267	56.6505	14	4.4966e-07	70.6505	0.0774723	1	0.780753	0	1	1	0.986424	Cerebellum
ENSG00000138346.14	0.458	7	0.00186073	0.0135047	0.137783	0.890412	58.5137	14	2.13438e-07	72.5137	1.36934	1	0.241925	0	1	1	0.98648	Substantia.Nigra
ENSG00000131899.10	0.1817	7	0.00295371	0.0214408	0.137761	0.890429	77.5935	14	7.88747e-11	91.5935	9.18682	1	0.00243764	0	1	1	0.98648	Cortex
ENSG00000002919.14	0.1164	7	-0.00368791	0.0267882	-0.137669	0.890502	58.5562	14	2.09823e-07	72.5562	0.333356	1	0.56369	0	1	1	0.98648	Nucleus.Accumbens
ENSG00000143194.12	0.4574	7	0.00185976	0.0135136	0.137621	0.89054	56.6273	14	4.53836e-07	70.6273	0.793434	1	0.373064	0	1	1	0.98648	Putamen
ENSG00000155719.16	0.1318	7	0.00346316	0.0251745	0.137566	0.890584	57.6182	14	3.05579e-07	71.6182	0.0028717	1	0.957263	0	1	1	0.98648	Cortex
ENSG00000184470.20	0.358	7	-0.00210053	0.0152749	-0.137516	0.890623	57.7953	14	2.84668e-07	71.7953	0.0591166	1	0.807898	0	1	1	0.98648	Hippocampus
ENSG00000177133.10	0.349	7	0.00212648	0.0154706	0.137453	0.890673	67.2513	14	6.04612e-09	81.2513	5.61648	1	0.0177923	0	1	1	0.98648	Substantia.Nigra
ENSG00000230528.7	0.371	7	-0.00206179	0.0150048	-0.137408	0.890708	57.7991	14	2.84235e-07	71.7991	1.88893	1	0.169323	0	1	1	0.98648	Cerebellar.Hemisphere
ENSG00000171444.17	0.1061	7	-0.00385221	0.0280583	-0.137293	0.890799	59.8735	14	1.23465e-07	73.8735	4.17429	1	0.0410418	0	1	1	0.98648	Putamen
ENSG00000243429.1	0.1834	7	0.00292967	0.0213412	0.137277	0.890812	58.0679	14	2.55223e-07	72.0679	0.982321	1	0.321627	0	1	1	0.98648	Amygdala
ENSG00000204655.11	0.0252	7	0.00790278	0.0575732	0.137265	0.890822	63.9221	14	2.38045e-08	77.9221	1.97895	1	0.159501	0	1	1	0.98648	Blood
ENSG00000170248.13	0.3809	7	0.00203266	0.0148086	0.137262	0.890823	57.8095	14	2.83059e-07	71.8095	0.296436	1	0.586125	0	1	1	0.98648	Blood
ENSG00000111913.17	0.0855	7	0.00428957	0.0312562	0.137239	0.890842	60.4665	14	9.71623e-08	74.4665	1.23056	1	0.267298	0	1	1	0.98648	Blood
ENSG00000128872.9	0.206	7	-0.0027613	0.0201366	-0.137129	0.890929	56.9064	14	4.06052e-07	70.9064	0.144524	1	0.703824	0	1	1	0.98648	ACC
ENSG00000243156.7	0.229	7	-0.00261829	0.0190986	-0.137093	0.890957	57.1535	14	3.67926e-07	71.1535	0.117597	1	0.731655	0	1	1	0.98648	Putamen
ENSG00000116786.11	0.0927	7	-0.0041129	0.0300178	-0.137015	0.891019	60.5361	14	9.44619e-08	74.5361	4.99043	1	0.0254878	0	1	1	0.98648	Blood
ENSG00000127311.9	0.3821	7	-0.00202494	0.0147853	-0.136956	0.891065	60.1554	14	1.10181e-07	74.1554	2.28432	1	0.130688	0	1	1	0.98648	ACC
ENSG00000142156.14	0.6282	7	0.0015789	0.0115311	0.136925	0.89109	55.77	14	6.38163e-07	69.77	0.111015	1	0.738992	0	1	1	0.98648	Cerebellum
ENSG00000223797.5	0.1032	7	-0.00389381	0.0284498	-0.136866	0.891137	56.271	14	5.22991e-07	70.271	0.00114895	1	0.97296	0	1	1	0.98648	Cortex
ENSG00000223797.5	0.2222	7	-0.00265364	0.0193886	-0.136866	0.891137	56.271	14	5.22995e-07	70.271	0.00114895	1	0.97296	0	1	1	0.98648	Cerebellar.Hemisphere
ENSG00000223797.5	0.0784	7	-0.00446582	0.0326409	-0.136817	0.891176	56.2709	14	5.23006e-07	70.2709	0.00115085	1	0.972938	0	1	1	0.98648	Caudate
ENSG00000224660.1	0.2633	7	0.00243646	0.0178112	0.136793	0.891194	57.7487	14	2.90026e-07	71.7487	2.02621	1	0.154605	0	1	1	0.98648	Putamen
ENSG00000065802.11	0.226	7	0.00262748	0.0192249	0.13667	0.891291	57.9414	14	2.68495e-07	71.9414	1.97028	1	0.160418	0	1	1	0.98648	Frontal.Cortex
ENSG00000215186.6	0.1122	7	-0.00372771	0.0272849	-0.136621	0.89133	57.918	14	2.71022e-07	71.918	0.458043	1	0.49854	0	1	1	0.98648	Cerebellum
ENSG00000135951.14	0.2502	7	0.00249554	0.0182716	0.136581	0.891362	58.2463	14	2.3761e-07	72.2463	1.58573	1	0.207937	0	1	1	0.98648	Putamen
ENSG00000232871.8	0.3739	7	0.00204135	0.0149466	0.136577	0.891365	65.9183	14	1.04838e-08	79.9183	6.86072	1	0.0088111	0	1	1	0.98648	Nucleus.Accumbens
ENSG00000102699.5	0.2674	7	0.00241386	0.0176742	0.136576	0.891366	57.271	14	3.51074e-07	71.271	1.5789	1	0.208919	0	1	1	0.98648	Nucleus.Accumbens
ENSG00000166974.12	0.3022	7	0.00226889	0.0166254	0.136471	0.891449	56.1714	14	5.44109e-07	70.1714	0.00276137	1	0.958091	0	1	1	0.98648	Cerebellar.Hemisphere
ENSG00000051620.10	0.294	7	0.0022991	0.0168557	0.136399	0.891506	56.0591	14	5.68946e-07	70.0591	0.160052	1	0.689108	0	1	1	0.98648	Spine
ENSG00000136982.5	0.5655	7	0.00165772	0.0121535	0.136398	0.891507	57.8598	14	2.77419e-07	71.8598	0.166701	1	0.683061	0	1	1	0.98648	Cortex
ENSG00000225465.8	0.2303	7	0.00259762	0.0190446	0.136397	0.891508	56.1417	14	5.50588e-07	70.1417	0.00940229	1	0.922754	0	1	1	0.98648	Caudate
ENSG00000258919.1	0.1484	7	0.00323551	0.0237248	0.136377	0.891523	80.1898	14	2.60917e-11	94.1898	7.44176	1	0.00637277	0	1	1	0.98648	Blood
ENSG00000196167.9	0.206	7	0.00274471	0.0201366	0.136305	0.891581	56.18	14	5.42265e-07	70.18	0.421374	1	0.516252	0	1	1	0.98648	Cerebellar.Hemisphere
ENSG00000117899.10	0.3891	7	-0.00199639	0.0146517	-0.136256	0.891619	58.4327	14	2.2049e-07	72.4327	0.0986135	1	0.7535	0	1	1	0.98648	Caudate
ENSG00000283141.1	0.236	7	-0.0025605	0.0188132	-0.136101	0.891741	57.7556	14	2.89232e-07	71.7556	0.35075	1	0.553689	0	1	1	0.98648	Frontal.Cortex
ENSG00000188312.13	0.5142	7	-0.00173442	0.0127454	-0.136082	0.891756	56.348	14	5.07211e-07	70.348	0.168346	1	0.681586	0	1	1	0.98648	Hypothalamus
ENSG00000184497.12	0.313	7	0.00222283	0.0163361	0.136069	0.891767	57.1174	14	3.73277e-07	71.1174	0.0379292	1	0.845585	0	1	1	0.98648	Frontal.Cortex
ENSG00000180914.10	0.4016	7	-0.00196199	0.0144219	-0.136042	0.891788	55.9737	14	5.88579e-07	69.9737	0.222133	1	0.63742	0	1	1	0.98648	ACC
ENSG00000138107.12	0.174	7	0.0029807	0.0219101	0.136042	0.891788	73.9816	14	3.63644e-10	87.9816	2.66542	1	0.10255	0	1	1	0.98648	Amygdala
ENSG00000162753.11	0.1723	7	0.00299474	0.0220179	0.136014	0.891811	59.3959	14	1.49687e-07	73.3959	0.519513	1	0.47105	0	1	1	0.98648	Frontal.Cortex
ENSG00000129103.17	0.2176	7	-0.00266415	0.0195925	-0.135978	0.891839	57.0425	14	3.84596e-07	71.0425	0.303589	1	0.581641	0	1	1	0.98648	Hypothalamus
ENSG00000141127.14	0.3326	7	0.00215484	0.0158474	0.135975	0.891841	56.9404	14	4.00598e-07	70.9404	1.48294	1	0.223315	0	1	1	0.98648	Caudate
ENSG00000244556.1	0.0689	7	-0.00473381	0.0348185	-0.135957	0.891855	61.1924	14	7.24108e-08	75.1924	3.49695	1	0.0614818	0	1	1	0.98648	Blood
ENSG00000118096.7	0.2681	7	0.00239918	0.0176511	0.135922	0.891883	56.1553	14	5.47608e-07	70.1553	0.184084	1	0.667886	0	1	1	0.98648	Frontal.Cortex
ENSG00000108439.9	0.0597	7	-0.00508195	0.0374052	-0.135862	0.89193	61.2534	14	7.06397e-08	75.2534	0.381844	1	0.536618	0	1	1	0.98648	Blood
ENSG00000243789.10	0.2014	7	0.00276669	0.0203652	0.135853	0.891937	58.0983	14	2.52135e-07	72.0983	1.5577	1	0.212003	0	1	1	0.98648	Cerebellum
ENSG00000106153.12	0.151	7	-0.00319402	0.0235196	-0.135802	0.891977	56.5964	14	4.59462e-07	70.5964	0.0120904	1	0.912444	0	1	1	0.98648	Spine
ENSG00000102931.7	0.2226	7	0.00262869	0.0193712	0.135701	0.892058	56.9516	14	3.98811e-07	70.9516	0.863747	1	0.352692	0	1	1	0.98648	Caudate
ENSG00000269883.1	0.3252	7	-0.00217434	0.0160267	-0.13567	0.892082	56.4188	14	4.93117e-07	70.4188	0.205309	1	0.650469	0	1	1	0.98648	Cortex
ENSG00000143921.6	0.2015	7	-0.00276167	0.0203602	-0.135641	0.892105	62.0577	14	5.09492e-08	76.0577	6.50139	1	0.010779	0	1	1	0.98648	Caudate
ENSG00000165124.17	0.255	7	0.00245444	0.0180988	0.135614	0.892127	58.6557	14	2.01609e-07	72.6557	2.77086	1	0.0959944	0	1	1	0.98648	Spine
ENSG00000147576.15	0.687	7	0.00149456	0.0110266	0.135542	0.892183	61.0322	14	7.72691e-08	75.0322	2.29793	1	0.129546	0	1	1	0.98648	Hippocampus
ENSG00000143653.9	0.194	7	-0.00281237	0.02075	-0.135536	0.892188	63.3656	14	2.98898e-08	77.3656	0.156274	1	0.69261	0	1	1	0.98648	Caudate
ENSG00000225465.8	0.2059	7	0.00272904	0.0201415	0.135494	0.892222	56.1121	14	5.57086e-07	70.1121	0.0173078	1	0.895333	0	1	1	0.98648	Nucleus.Accumbens
ENSG00000243429.1	0.3269	7	-0.00216491	0.015985	-0.135434	0.892268	57.0239	14	3.87462e-07	71.0239	0.321907	1	0.570464	0	1	1	0.98648	Nucleus.Accumbens
ENSG00000139514.12	0.134	7	0.00337999	0.024967	0.135378	0.892313	56.7205	14	4.37302e-07	70.7205	0.284578	1	0.593716	0	1	1	0.98648	Blood
ENSG00000164331.9	0.2688	7	0.00238604	0.0176281	0.135355	0.892331	60.1549	14	1.10205e-07	74.1549	1.35187	1	0.244952	0	1	1	0.98648	Frontal.Cortex
ENSG00000197724.10	0.2474	7	-0.00248692	0.0183747	-0.135345	0.892339	58.3038	14	2.32193e-07	72.3038	0.675765	1	0.411049	0	1	1	0.98648	Cerebellum
ENSG00000244480.1	0.1219	7	-0.00353918	0.0261769	-0.135203	0.892452	58.001	14	2.62161e-07	72.001	0.880445	1	0.34808	0	1	1	0.98648	Blood
ENSG00000026025.15	0.373	7	-0.00202277	0.0149646	-0.135171	0.892477	56.2375	14	5.30003e-07	70.2375	0.522978	1	0.469574	0	1	1	0.98648	Frontal.Cortex
ENSG00000105509.10	0.3824	7	0.00199602	0.0147795	0.135053	0.89257	57.3864	14	3.35253e-07	71.3864	0.328711	1	0.566419	0	1	1	0.98648	Cerebellum
ENSG00000183891.5	0.5491	7	-0.00166483	0.0123337	-0.134983	0.892626	58.4176	14	2.21832e-07	72.4176	0.0480174	1	0.82655	0	1	1	0.98648	Cortex
ENSG00000112992.16	0.2059	7	0.00271766	0.0201414	0.134929	0.892668	58.0222	14	2.5994e-07	72.0222	1.14752	1	0.284068	0	1	1	0.98648	Cerebellar.Hemisphere
ENSG00000131944.9	0.615	7	-0.0015723	0.0116542	-0.134913	0.892681	59.2605	14	1.58078e-07	73.2605	1.45554	1	0.22764	0	1	1	0.98648	Spine
ENSG00000181291.6	0.5019	7	-0.0017399	0.0129006	-0.134869	0.892715	59.1136	14	1.67708e-07	73.1136	1.573	1	0.209772	0	1	1	0.98648	Frontal.Cortex
ENSG00000128833.12	0.0948	7	-0.0040031	0.0296835	-0.134859	0.892723	55.6307	14	6.74415e-07	69.6307	0.0578386	1	0.809945	0	1	1	0.98648	Nucleus.Accumbens
ENSG00000181291.6	0.393	7	-0.00196603	0.0145788	-0.134855	0.892726	59.1135	14	1.67711e-07	73.1135	1.573	1	0.209772	0	1	1	0.98648	Cortex
ENSG00000272491.1	0.2452	7	0.00248862	0.0184569	0.134834	0.892743	61.8075	14	5.6407e-08	75.8075	4.92008	1	0.0265464	0	1	1	0.98648	Frontal.Cortex
ENSG00000270000.1	0.196	7	-0.00278199	0.0206439	-0.134761	0.892801	61.2639	14	7.03387e-08	75.2639	1.62309	1	0.202662	0	1	1	0.98648	Putamen
ENSG00000134575.9	0.192	7	-0.00280871	0.0208578	-0.13466	0.892881	63.8778	14	2.42396e-08	77.8778	1.0939	1	0.295609	0	1	1	0.98648	Cerebellar.Hemisphere
ENSG00000025434.18	0.195	7	0.00278652	0.0206967	0.134636	0.8929	63.8785	14	2.42333e-08	77.8785	1.09393	1	0.295602	0	1	1	0.98648	Amygdala
ENSG00000142856.16	0.8131	7	0.00136453	0.0101356	0.134628	0.892906	60.4881	14	9.63136e-08	74.4881	0.0501268	1	0.822843	0	1	1	0.98648	ACC
ENSG00000138029.13	0.3325	7	0.00213327	0.0158498	0.134593	0.892934	61.0293	14	7.73586e-08	75.0293	0.192559	1	0.660795	0	1	1	0.98648	Putamen
ENSG00000198551.9	0.3007	7	-0.00224312	0.0166668	-0.134587	0.892939	60.916	14	8.09954e-08	74.916	5.29152	1	0.0214296	0	1	1	0.98648	ACC
ENSG00000141127.14	0.2681	7	0.00237298	0.0176511	0.134438	0.893056	57.0345	14	3.85832e-07	71.0345	1.57578	1	0.20937	0	1	1	0.98648	Spine
ENSG00000178425.13	0.381	7	-0.00199014	0.0148066	-0.134409	0.89308	58.7196	14	1.965e-07	72.7196	2.20474	1	0.137587	0	1	1	0.98648	Spine
ENSG00000090612.20	0.2509	7	0.00245237	0.0182461	0.134405	0.893082	59.811	14	1.26621e-07	73.811	1.4112	1	0.234857	0	1	1	0.98648	Caudate
ENSG00000234745.10	0.5359	7	-0.00167652	0.0124847	-0.134286	0.893176	62.0705	14	5.06845e-08	76.0705	0.535888	1	0.464142	0	1	1	0.98648	Cerebellum
ENSG00000236088.9	0.6561	7	0.00151441	0.0112833	0.134218	0.89323	55.7598	14	6.40757e-07	69.7598	0.00169568	1	0.967153	0	1	1	0.98648	Cerebellar.Hemisphere
ENSG00000141127.14	0.1781	7	0.00290642	0.0216565	0.134206	0.89324	57.7807	14	2.86336e-07	71.7807	2.29913	1	0.129446	0	1	1	0.98648	Nucleus.Accumbens
ENSG00000141127.14	0.3235	7	0.0021562	0.0160687	0.134186	0.893256	57.7807	14	2.86338e-07	71.7807	2.29913	1	0.129447	0	1	1	0.98648	Putamen
ENSG00000267199.1	0.6608	7	0.00150818	0.011243	0.134144	0.893289	60.0831	14	1.13447e-07	74.0831	3.36532	1	0.0665826	0	1	1	0.98648	Nucleus.Accumbens
ENSG00000230314.6	0.432	7	-0.00186515	0.0139052	-0.134133	0.893297	56.2601	14	5.25252e-07	70.2601	0.0555994	1	0.813592	0	1	1	0.98648	Spine
ENSG00000186088.15	0.5142	7	-0.0017093	0.0127454	-0.134111	0.893315	63.6096	14	2.70512e-08	77.6096	2.01045	1	0.156219	0	1	1	0.98648	Putamen
ENSG00000103522.15	0.3527	7	-0.00206334	0.0153892	-0.134077	0.893342	55.5265	14	7.02879e-07	69.5265	0.0806934	1	0.77636	0	1	1	0.98648	Cerebellum
ENSG00000112041.12	0.297	7	-0.00224742	0.0167703	-0.134012	0.893393	62.3205	14	4.57811e-08	76.3205	3.63717	1	0.0565028	0	1	1	0.98648	Amygdala
ENSG00000249500.1	0.1572	7	-0.00308888	0.0230512	-0.134001	0.893402	58.4801	14	2.16333e-07	72.4801	0.155585	1	0.693254	0	1	1	0.98648	Cerebellum
ENSG00000164898.12	0.1422	7	0.00324564	0.0242365	0.133916	0.893469	64.8627	14	1.61857e-08	78.8627	0.020322	1	0.886641	0	1	1	0.98648	Caudate
ENSG00000230069.3	0.3082	7	-0.00220458	0.0164627	-0.133913	0.893471	55.7266	14	6.49259e-07	69.7266	0.253317	1	0.614749	0	1	1	0.98648	Cerebellum
ENSG00000251288.2	0.0713	7	-0.00458349	0.0342274	-0.133913	0.893472	55.7266	14	6.49244e-07	69.7266	0.253317	1	0.614749	0	1	1	0.98648	Blood
ENSG00000230069.3	0.0714	7	-0.00458027	0.0342034	-0.133913	0.893472	55.7266	14	6.49256e-07	69.7266	0.253317	1	0.614749	0	1	1	0.98648	Blood
ENSG00000230069.3	0.255	7	-0.0024236	0.0180987	-0.13391	0.893474	55.7266	14	6.49256e-07	69.7266	0.25332	1	0.614747	0	1	1	0.98648	Cerebellar.Hemisphere
ENSG00000109323.8	0.0935	7	-0.00400243	0.0298891	-0.133909	0.893474	55.7266	14	6.49255e-07	69.7266	0.25332	1	0.614747	0	1	1	0.98648	Cerebellar.Hemisphere
ENSG00000120008.15	0.355	7	0.00205406	0.0153393	0.133908	0.893475	56.8817	14	4.10073e-07	70.8817	0.555178	1	0.45621	0	1	1	0.98648	Frontal.Cortex
ENSG00000248971.2	0.047	7	-0.00564505	0.042157	-0.133905	0.893478	55.7266	14	6.4926e-07	69.7266	0.253317	1	0.614749	0	1	1	0.98648	Blood
ENSG00000185651.14	0.1104	7	0.00368296	0.0275065	0.133894	0.893486	55.8693	14	6.13509e-07	69.8693	0.0473222	1	0.82779	0	1	1	0.98648	Blood
ENSG00000185864.16	0.0801	7	0.00432376	0.0322926	0.133893	0.893487	56.6751	14	4.45282e-07	70.6751	0.326213	1	0.567898	0	1	1	0.98648	Blood
ENSG00000165030.3	0.1188	7	0.00354766	0.0265162	0.133792	0.893567	57.7457	14	2.90381e-07	71.7457	0.482678	1	0.487212	0	1	1	0.98648	Blood
ENSG00000111816.7	0.225	7	-0.0025772	0.0192676	-0.133758	0.893594	56.5558	14	4.66945e-07	70.5558	0.0142632	1	0.904936	0	1	1	0.98648	Hippocampus
ENSG00000186417.13	0.3701	7	-0.00200867	0.0150231	-0.133706	0.893635	56.374	14	5.01984e-07	70.374	0.055395	1	0.813928	0	1	1	0.98648	Cerebellum
ENSG00000230069.3	0.133	7	-0.00334856	0.0250607	-0.133618	0.893705	55.7268	14	6.49202e-07	69.7268	0.25353	1	0.6146	0	1	1	0.98648	Spine
ENSG00000262879.5	0.6315	7	-0.00153632	0.0115009	-0.133583	0.893732	56.9284	14	4.02506e-07	70.9284	0.722781	1	0.395233	0	1	1	0.98648	Nucleus.Accumbens
ENSG00000127311.9	0.2876	7	-0.00227651	0.0170421	-0.133581	0.893734	60.5493	14	9.39608e-08	74.5493	2.73316	1	0.0982847	0	1	1	0.98648	Caudate
ENSG00000223944.1	0.449	7	0.00182182	0.0136394	0.13357	0.893742	57.2607	14	3.5252e-07	71.2607	1.26806	1	0.26013	0	1	1	0.98648	Spine
ENSG00000183666.16	0.4248	7	0.0018724	0.0140226	0.133528	0.893776	60.4261	14	9.87617e-08	74.4261	1.63891	1	0.200476	0	1	1	0.98648	Putamen
ENSG00000079150.17	0.1322	7	0.00335253	0.0251364	0.133374	0.893898	64.9512	14	1.56078e-08	78.9512	0.960337	1	0.327102	0	1	1	0.98648	ACC
ENSG00000100749.7	0.4248	7	0.00186957	0.0140225	0.133326	0.893935	56.0908	14	5.61837e-07	70.0908	0.112659	1	0.737137	0	1	1	0.98648	Caudate
ENSG00000189423.11	0.0799	7	0.00431028	0.0323329	0.133309	0.893949	58.0337	14	2.58753e-07	72.0337	1.97136	1	0.160304	0	1	1	0.98648	Cerebellar.Hemisphere
ENSG00000223007.1	0.3351	7	-0.0021041	0.0157882	-0.13327	0.89398	58.8657	14	1.85293e-07	72.8657	0.233836	1	0.628694	0	1	1	0.98648	Cerebellum
ENSG00000126231.13	0.1934	7	-0.00276958	0.0207822	-0.133267	0.893982	57.8981	14	2.73187e-07	71.8981	0.266969	1	0.605372	0	1	1	0.98648	Blood
ENSG00000143674.10	0.2707	7	-0.00234098	0.0175661	-0.133267	0.893982	56.039	14	5.73525e-07	70.039	0.0328072	1	0.856267	0	1	1	0.98648	Cortex
ENSG00000169085.11	0.2255	7	0.00256475	0.0192462	0.13326	0.893988	58.7194	14	1.96516e-07	72.7194	2.62578	1	0.105141	0	1	1	0.98648	Blood
ENSG00000122694.15	0.402	7	0.00191953	0.0144147	0.133165	0.894063	55.8878	14	6.09018e-07	69.8878	0.0241482	1	0.876509	0	1	1	0.98648	Spine
ENSG00000138758.11	0.367	7	0.00200842	0.0150864	0.133128	0.894092	62.2174	14	4.77445e-08	76.2174	2.28721	1	0.130444	0	1	1	0.98648	Hippocampus
ENSG00000235501.5	0.2226	7	0.00257783	0.0193712	0.133075	0.894134	58.2135	14	2.40757e-07	72.2135	1.09316	1	0.295771	0	1	1	0.98648	Amygdala
ENSG00000236397.3	0.5183	7	0.00168937	0.0126949	0.133075	0.894134	61.7866	14	5.68875e-08	75.7866	4.76294	1	0.0290789	0	1	1	0.98648	Cortex
ENSG00000235501.5	0.171	7	0.00294099	0.0221015	0.133068	0.89414	58.2135	14	2.40758e-07	72.2135	1.09315	1	0.295774	0	1	1	0.98648	Cerebellum
ENSG00000024048.10	0.2999	7	0.00222075	0.016689	0.133067	0.894141	63.9354	14	2.3675e-08	77.9354	5.38583	1	0.0203009	0	1	1	0.98648	Cerebellum
ENSG00000164251.4	0.3911	7	0.00194394	0.0146142	0.133017	0.89418	57.4214	14	3.30593e-07	71.4214	0.284632	1	0.593681	0	1	1	0.986488	ACC
ENSG00000232811.1	0.0612	7	-0.00490886	0.036944	-0.132873	0.894294	56.2518	14	5.26988e-07	70.2518	0.245873	1	0.619996	0	1	1	0.986527	Blood
ENSG00000105668.7	0.21	7	0.00264949	0.0199439	0.132847	0.894314	61.4463	14	6.53201e-08	75.4463	0.0398314	1	0.841811	0	1	1	0.986527	Hippocampus
ENSG00000108465.14	0.2773	7	0.00230405	0.0173558	0.132754	0.894388	61.0474	14	7.6796e-08	75.0474	5.22547	1	0.0222584	0	1	1	0.986527	Amygdala
ENSG00000159063.12	0.31	7	0.00217682	0.0164149	0.132612	0.8945	57.753	14	2.89533e-07	71.753	0.000961429	1	0.975264	0	1	1	0.986527	Hippocampus
ENSG00000267452.1	0.228	7	0.00253771	0.0191404	0.132583	0.894523	55.6563	14	6.67613e-07	69.6563	0.132788	1	0.715558	0	1	1	0.986527	Cortex
ENSG00000143514.16	0.244	7	-0.00245171	0.0185022	-0.132509	0.894582	56.7393	14	4.34032e-07	70.7393	0.0130788	1	0.90895	0	1	1	0.986527	Hippocampus
ENSG00000072121.15	0.1325	7	-0.00332674	0.025108	-0.132498	0.894591	58.0289	14	2.59242e-07	72.0289	0.995853	1	0.318316	0	1	1	0.986527	Cerebellum
ENSG00000230606.10	0.2364	7	0.00248946	0.0187973	0.132437	0.894639	61.7815	14	5.70063e-08	75.7815	0.591675	1	0.441772	0	1	1	0.986527	ACC
ENSG00000037474.14	0.8235	7	0.00133354	0.0100713	0.132409	0.894661	64.6463	14	1.76896e-08	78.6463	0.744735	1	0.388148	0	1	1	0.986527	Cerebellar.Hemisphere
ENSG00000103522.15	0.1541	7	-0.00308219	0.0232819	-0.132386	0.894679	55.5092	14	7.07705e-07	69.5092	0.0563111	1	0.812424	0	1	1	0.986527	Frontal.Cortex
ENSG00000272282.1	0.3776	7	0.00196838	0.0148731	0.132344	0.894712	56.9118	14	4.05179e-07	70.9118	0.299665	1	0.584093	0	1	1	0.986527	Cerebellar.Hemisphere
ENSG00000243056.1	0.2502	7	0.00241723	0.0182716	0.132295	0.894751	56.3572	14	5.05357e-07	70.3572	0.00980431	1	0.921125	0	1	1	0.986527	Frontal.Cortex
ENSG00000127311.9	0.1585	7	-0.00303683	0.0229564	-0.132287	0.894757	60.4355	14	9.83858e-08	74.4355	2.58567	1	0.107835	0	1	1	0.986527	Blood
ENSG00000007062.11	0.3117	7	0.00216554	0.0163701	0.132286	0.894758	57.0898	14	3.77402e-07	71.0898	0.177596	1	0.673447	0	1	1	0.986527	Cortex
ENSG00000160294.10	0.1908	7	0.00276751	0.0209233	0.132269	0.894771	60.79	14	8.5238e-08	74.79	0.297059	1	0.585732	0	1	1	0.986527	Cortex
ENSG00000104093.13	0.1513	7	-0.00310778	0.0234963	-0.132267	0.894773	59.5639	14	1.39891e-07	73.5639	0.966772	1	0.325487	0	1	1	0.986527	Blood
ENSG00000135951.14	0.157	7	0.00304961	0.0230658	0.132213	0.894816	58.8328	14	1.87756e-07	72.8328	2.62165	1	0.105415	0	1	1	0.986527	Frontal.Cortex
ENSG00000117477.12	0.5974	7	0.00156274	0.0118246	0.13216	0.894858	56.9812	14	3.94125e-07	70.9812	0.206861	1	0.649239	0	1	1	0.986527	Cerebellum
ENSG00000145979.17	0.438	7	0.00182451	0.0138096	0.132118	0.894891	56.788	14	4.2569e-07	70.788	0.533643	1	0.465079	0	1	1	0.986527	ACC
ENSG00000125772.12	0.1546	7	-0.00307015	0.0232442	-0.132083	0.894919	70.0171	14	1.91638e-09	84.0171	1.62429	1	0.202494	0	1	1	0.986527	Blood
ENSG00000105479.15	0.272	7	0.00231417	0.0175241	0.132057	0.89494	59.6833	14	1.33315e-07	73.6833	0.259814	1	0.610248	0	1	1	0.986527	Hypothalamus
ENSG00000158748.3	0.3092	7	-0.00217013	0.0164361	-0.132034	0.894957	69.8051	14	2.09348e-09	83.8051	1.4773	1	0.224197	0	1	1	0.986527	Nucleus.Accumbens
ENSG00000080573.6	0.5416	7	-0.00163965	0.0124188	-0.13203	0.894961	55.7042	14	6.55059e-07	69.7042	0.0725608	1	0.787644	0	1	1	0.986527	Caudate
ENSG00000135899.17	0.1992	7	0.00270273	0.0204774	0.131986	0.894995	65.533	14	1.22868e-08	79.533	1.3819	1	0.239778	0	1	1	0.98653	Nucleus.Accumbens
ENSG00000145451.12	0.2163	7	-0.00259239	0.0196513	-0.131919	0.895048	58.0544	14	2.56611e-07	72.0544	0.316722	1	0.573585	0	1	1	0.986535	Caudate
ENSG00000155393.12	0.8217	7	-0.00132905	0.0100824	-0.131819	0.895127	57.3603	14	3.38758e-07	71.3603	1.4401	1	0.230122	0	1	1	0.986535	Cerebellar.Hemisphere
ENSG00000258695.2	0.401	7	-0.00190199	0.0144327	-0.131783	0.895156	58.6448	14	2.02487e-07	72.6448	1.11261	1	0.291516	0	1	1	0.986535	Substantia.Nigra
ENSG00000237977.1	0.586	7	0.00157291	0.0119391	0.131744	0.895186	58.9529	14	1.7891e-07	72.9529	1.76677	1	0.183782	0	1	1	0.986535	Amygdala
ENSG00000156170.12	0.3169	7	-0.00213854	0.0162352	-0.131722	0.895204	58.6683	14	2.00591e-07	72.6683	2.60677	1	0.106408	0	1	1	0.986535	Cerebellum
ENSG00000253878.5	0.0362	7	0.00632727	0.0480358	0.13172	0.895206	58.6683	14	2.0059e-07	72.6683	2.60677	1	0.106408	0	1	1	0.986535	Blood
ENSG00000104361.9	0.3686	7	0.0019819	0.0150536	0.131656	0.895256	61.869	14	5.50136e-08	75.869	1.43957	1	0.230209	0	1	1	0.986535	Nucleus.Accumbens
ENSG00000189223.14	0.6661	7	-0.00147424	0.0111982	-0.13165	0.895261	60.7816	14	8.55284e-08	74.7816	0.238535	1	0.625266	0	1	1	0.986535	Cerebellar.Hemisphere
ENSG00000014138.8	0.1295	7	0.0033423	0.0253971	0.131602	0.895299	58.3197	14	2.30715e-07	72.3197	0.0303645	1	0.861666	0	1	1	0.986535	Blood
ENSG00000205669.2	0.2195	7	0.00256624	0.0195075	0.131551	0.895339	55.9142	14	6.02662e-07	69.9142	0.00151772	1	0.968924	0	1	1	0.986535	Nucleus.Accumbens
ENSG00000177614.10	0.3607	7	-0.00199896	0.0152176	-0.131358	0.895492	58.11	14	2.50956e-07	72.11	0.0395991	1	0.842266	0	1	1	0.986535	Cerebellar.Hemisphere
ENSG00000244219.6	0.2002	7	-0.00268134	0.0204262	-0.13127	0.895562	65.1148	14	1.45932e-08	79.1148	3.36954	1	0.0664125	0	1	1	0.986535	Nucleus.Accumbens
ENSG00000111850.10	0.23	7	-0.00249999	0.019057	-0.131185	0.895629	58.6978	14	1.98226e-07	72.6978	0.925652	1	0.335995	0	1	1	0.986535	Amygdala
ENSG00000085982.13	0.3528	7	-0.00201853	0.015387	-0.131184	0.89563	56.9543	14	3.98369e-07	70.9543	0.912592	1	0.339428	0	1	1	0.986535	Hypothalamus
ENSG00000246763.6	0.1248	7	0.00339241	0.0258709	0.131128	0.895674	57.651	14	3.01595e-07	71.651	0.107598	1	0.742895	0	1	1	0.986535	Caudate
ENSG00000103494.12	0.222	7	-0.00254323	0.0193974	-0.131112	0.895687	60.5079	14	9.55476e-08	74.5079	0.110338	1	0.739759	0	1	1	0.986535	Caudate
ENSG00000165091.15	0.2483	7	0.00240353	0.0183413	0.131045	0.89574	56.4974	14	4.77938e-07	70.4974	0.444436	1	0.504989	0	1	1	0.986535	Cortex
ENSG00000230869.1	0.4366	7	0.00181246	0.0138318	0.131036	0.895746	58.3525	14	2.27704e-07	72.3525	1.18464	1	0.276414	0	1	1	0.986535	Caudate
ENSG00000234537.1	0.6849	7	-0.00144639	0.0110435	-0.130973	0.895797	59.7997	14	1.272e-07	73.7997	2.09072	1	0.148196	0	1	1	0.986535	Nucleus.Accumbens
ENSG00000198754.5	0.4396	7	0.00180432	0.0137845	0.130895	0.895858	62.1797	14	4.84811e-08	76.1797	0.0217049	1	0.882875	0	1	1	0.986535	Caudate
ENSG00000141527.16	0.2381	7	0.00245101	0.0187301	0.13086	0.895886	57.8662	14	2.76703e-07	71.8662	0.0645489	1	0.799446	0	1	1	0.986535	Putamen
ENSG00000211643.2	0.2422	7	-0.00242927	0.0185708	-0.130811	0.895925	58.1992	14	2.4214e-07	72.1992	0.428152	1	0.512897	0	1	1	0.986535	Blood
ENSG00000233175.2	0.5567	7	-0.00160222	0.0122492	-0.130802	0.895932	57.1206	14	3.72797e-07	71.1206	0.352478	1	0.552714	0	1	1	0.986535	Substantia.Nigra
ENSG00000110237.3	0.2705	7	-0.00229805	0.0175726	-0.130775	0.895953	56.4024	14	4.96357e-07	70.4024	0.679194	1	0.409865	0	1	1	0.986535	Blood
ENSG00000197712.11	0.196	7	-0.00269897	0.0206439	-0.13074	0.895981	56.1303	14	5.53089e-07	70.1303	0.101828	1	0.749646	0	1	1	0.986535	Hippocampus
ENSG00000266053.2	0.2384	7	0.00244675	0.0187183	0.130714	0.896001	57.9169	14	2.71144e-07	71.9169	0.0799401	1	0.777379	0	1	1	0.986535	Cerebellar.Hemisphere
ENSG00000167550.10	0.1654	7	0.00293656	0.0224725	0.130673	0.896034	60.5409	14	9.42811e-08	74.5409	3.26189	1	0.0709073	0	1	1	0.986535	Frontal.Cortex
ENSG00000167550.10	0.1458	7	0.0031277	0.0239354	0.130673	0.896034	60.5406	14	9.42918e-08	74.5406	3.26189	1	0.0709073	0	1	1	0.986535	Cerebellar.Hemisphere
ENSG00000218227.3	0.3237	7	0.00209807	0.0160638	0.130609	0.896085	58.6144	14	2.04979e-07	72.6144	0.846872	1	0.357439	0	1	1	0.986535	Putamen
ENSG00000005486.16	0.3077	7	0.00215128	0.0164761	0.13057	0.896116	56.7276	14	4.36061e-07	70.7276	0.766458	1	0.381315	0	1	1	0.986535	Cerebellum
ENSG00000149260.15	0.4056	7	-0.00187337	0.0143506	-0.130543	0.896137	58.3728	14	2.25854e-07	72.3728	0.0112757	1	0.915434	0	1	1	0.986535	Cerebellum
ENSG00000260329.1	0.078	7	-0.00426655	0.0327244	-0.130378	0.896267	58.4945	14	2.15084e-07	72.4945	0.0100328	1	0.920214	0	1	1	0.986535	Blood
ENSG00000167202.11	0.245	7	-0.00240686	0.0184644	-0.130351	0.896289	55.9314	14	5.98561e-07	69.9314	0.440874	1	0.506701	0	1	1	0.986535	Cerebellum
ENSG00000119661.14	0.267	7	0.00230525	0.0176874	0.130333	0.896303	58.3669	14	2.26387e-07	72.3669	0.184907	1	0.66719	0	1	1	0.986535	Hypothalamus
ENSG00000157992.12	0.0859	7	-0.00406332	0.0311833	-0.130304	0.896326	57.6974	14	2.96041e-07	71.6974	0.0503416	1	0.82247	0	1	1	0.986535	Blood
ENSG00000058404.19	0.4283	7	-0.00181923	0.0139651	-0.130269	0.896353	58.4537	14	2.18642e-07	72.4537	0.0122495	1	0.911872	0	1	1	0.986535	Hypothalamus
ENSG00000250091.2	0.1037	7	-0.00369685	0.0283812	-0.130257	0.896363	58.5142	14	2.13393e-07	72.5142	0.0801961	1	0.777032	0	1	1	0.986535	Cerebellum
ENSG00000184182.18	0.3989	7	-0.00188485	0.0144706	-0.130253	0.896366	55.9206	14	6.01131e-07	69.9206	0.00584535	1	0.939057	0	1	1	0.986535	Hippocampus
ENSG00000142207.6	0.2803	7	0.00224838	0.0172627	0.130245	0.896372	57.5525	14	3.1371e-07	71.5525	1.18947	1	0.275436	0	1	1	0.986535	Cortex
ENSG00000142207.6	0.25	7	0.00238022	0.0182789	0.130217	0.896395	57.5526	14	3.13706e-07	71.5526	1.18943	1	0.275445	0	1	1	0.986535	Hypothalamus
ENSG00000143502.14	0.3256	7	0.00208565	0.0160168	0.130216	0.896396	58.146	14	2.47362e-07	72.146	0.736243	1	0.390867	0	1	1	0.986535	Cerebellar.Hemisphere
ENSG00000228452.1	0.22	7	0.00253729	0.0194853	0.130215	0.896396	61.2413	14	7.09871e-08	75.2413	1.37409	1	0.24111	0	1	1	0.986535	Hippocampus
ENSG00000274712.1	0.2772	7	0.00225975	0.0173589	0.130178	0.896425	59.1724	14	1.63786e-07	73.1724	0.19851	1	0.655926	0	1	1	0.986535	Nucleus.Accumbens
ENSG00000105612.8	0.1883	7	-0.00273809	0.0210617	-0.130003	0.896564	62.3194	14	4.58022e-08	76.3194	5.20024	1	0.0225837	0	1	1	0.986535	Blood
ENSG00000239415.1	0.3301	7	0.00206749	0.0159073	0.129971	0.896589	63.7969	14	2.50559e-08	77.7969	0.468682	1	0.493594	0	1	1	0.986535	Caudate
ENSG00000135951.14	0.3596	7	0.00198062	0.0152409	0.129955	0.896602	58.7724	14	1.9237e-07	72.7724	2.52205	1	0.112265	0	1	1	0.986535	Cerebellum
ENSG00000151881.14	0.1843	7	-0.00276243	0.021289	-0.129758	0.896758	57.9061	14	2.72318e-07	71.9061	1.67716	1	0.195302	0	1	1	0.986535	Putamen
ENSG00000283602.1	0.2107	7	-0.00258214	0.0199107	-0.129686	0.896815	56.197	14	5.38601e-07	70.197	0.0254096	1	0.873351	0	1	1	0.986535	Blood
ENSG00000006625.17	0.461	7	0.00174558	0.0134607	0.12968	0.89682	62.177	14	4.85354e-08	76.177	4.02857	1	0.044736	0	1	1	0.986535	Substantia.Nigra
ENSG00000169914.5	0.4797	7	-0.00171043	0.0131958	-0.129619	0.896868	56.2449	14	5.28455e-07	70.2449	0.173972	1	0.676606	0	1	1	0.986535	Hypothalamus
ENSG00000141959.16	0.212	7	0.0025727	0.0198496	0.12961	0.896875	60.1366	14	1.11021e-07	74.1366	0.975573	1	0.323294	0	1	1	0.986535	Cerebellum
ENSG00000267213.4	0.237	7	-0.00242929	0.0187735	-0.1294	0.897041	72.5316	14	6.69144e-10	86.5316	0.0124176	1	0.911272	0	1	1	0.986535	Substantia.Nigra
ENSG00000267322.2	0.273	7	-0.00226266	0.0174919	-0.129354	0.897077	58.7668	14	1.92803e-07	72.7668	1.68576	1	0.19416	0	1	1	0.986535	Cortex
ENSG00000136104.19	0.352	7	-0.00199263	0.0154045	-0.129354	0.897078	59.2025	14	1.61815e-07	73.2025	0.223984	1	0.636021	0	1	1	0.986535	Spine
ENSG00000164251.4	0.2308	7	0.00246059	0.019024	0.129341	0.897087	57.4334	14	3.29015e-07	71.4334	0.280976	1	0.596062	0	1	1	0.986535	Nucleus.Accumbens
ENSG00000125388.19	0.3624	7	-0.00196245	0.0151819	-0.129263	0.89715	66.455	14	8.40243e-09	80.455	2.95406	1	0.0856623	0	1	1	0.986535	Cortex
ENSG00000154803.12	0.4745	7	0.00171471	0.0132679	0.129238	0.89717	65.6297	14	1.18073e-08	79.6297	1.9481	1	0.162791	0	1	1	0.986535	Cortex
ENSG00000104332.11	0.1556	7	0.00299428	0.0231694	0.129234	0.897172	58.8976	14	1.82926e-07	72.8976	1.02134	1	0.312201	0	1	1	0.986535	Frontal.Cortex
ENSG00000005189.19	0.0329	7	-0.00650193	0.0503874	-0.129039	0.897327	56.0345	14	5.74548e-07	70.0345	0.0118178	1	0.913433	0	1	1	0.986535	Blood
ENSG00000196584.2	0.4094	7	-0.00184293	0.0142839	-0.129022	0.89734	56.1241	14	5.54454e-07	70.1241	0.433078	1	0.510482	0	1	1	0.986535	ACC
ENSG00000241186.9	0.5337	7	0.00161385	0.0125104	0.129001	0.897357	59.3947	14	1.49761e-07	73.3947	0.100228	1	0.751556	0	1	1	0.986535	Caudate
ENSG00000167291.15	0.56	7	0.00157537	0.0122131	0.128991	0.897365	65.5035	14	1.24371e-08	79.5035	0.865931	1	0.352084	0	1	1	0.986535	Cerebellum
ENSG00000136205.16	0.2632	7	-0.00229718	0.0178146	-0.128949	0.897398	57.875	14	2.75727e-07	71.875	0.0463802	1	0.829486	0	1	1	0.986535	Putamen
ENSG00000241186.9	0.5909	7	0.00153262	0.0118894	0.128906	0.897432	59.395	14	1.49742e-07	73.395	0.100247	1	0.751533	0	1	1	0.986535	Nucleus.Accumbens
ENSG00000283602.1	0.4379	7	0.00178022	0.0138112	0.128897	0.897439	56.5421	14	4.69502e-07	70.5421	0.00146781	1	0.969439	0	1	1	0.986535	Putamen
ENSG00000101000.5	0.414	7	0.00183056	0.0142043	0.128874	0.897458	59.0845	14	1.69681e-07	73.0845	0.34603	1	0.556369	0	1	1	0.986535	Cerebellar.Hemisphere
ENSG00000121691.4	0.2416	7	0.00239494	0.0185939	0.128802	0.897514	58.0086	14	2.61368e-07	72.0086	0.860482	1	0.353604	0	1	1	0.986535	Putamen
ENSG00000265241.6	0.23	7	0.00245443	0.019057	0.128794	0.897521	57.9289	14	2.69843e-07	71.9289	1.0963	1	0.295079	0	1	1	0.986535	Cortex
ENSG00000241186.9	0.4164	7	0.00182201	0.0141633	0.128643	0.89764	59.3954	14	1.49716e-07	73.3954	0.100367	1	0.75139	0	1	1	0.986535	Amygdala
ENSG00000260855.1	0.579	7	0.00154502	0.012011	0.128633	0.897648	58.4367	14	2.20134e-07	72.4367	0.0659737	1	0.797292	0	1	1	0.986535	Spine
ENSG00000273033.2	0.1965	7	-0.00265152	0.0206176	-0.128605	0.89767	58.2398	14	2.38227e-07	72.2398	2.62008	1	0.105519	0	1	1	0.986535	Amygdala
ENSG00000031691.6	0.353	7	0.00197775	0.0153827	0.12857	0.897698	57.3942	14	3.34206e-07	71.3942	0.32592	1	0.568072	0	1	1	0.986535	Caudate
ENSG00000279159.1	0.119	7	-0.00340587	0.0264939	-0.128553	0.897711	59.6734	14	1.3385e-07	73.6734	2.84669	1	0.0915622	0	1	1	0.986535	Hippocampus
ENSG00000271778.1	0.1589	7	0.00294585	0.0229275	0.128485	0.897765	66.6017	14	7.90831e-09	80.6017	0.118092	1	0.731113	0	1	1	0.986535	Cortex
ENSG00000204525.16	0.6047	7	-0.0015094	0.011753	-0.128427	0.897811	70.0227	14	1.91194e-09	84.0227	0.0922748	1	0.761305	0	1	1	0.986535	Hypothalamus
ENSG00000241186.9	0.6022	7	0.00151196	0.0117774	0.128378	0.89785	59.3962	14	1.49672e-07	73.3962	0.100511	1	0.751217	0	1	1	0.986535	Hypothalamus
ENSG00000162981.13	0.229	7	-0.00245171	0.0190986	-0.128371	0.897855	63.9518	14	2.35167e-08	77.9518	5.5634	1	0.0183397	0	1	1	0.986535	Hippocampus
ENSG00000241186.9	0.5865	7	0.00153197	0.011934	0.128371	0.897855	59.3962	14	1.49671e-07	73.3962	0.1005	1	0.751231	0	1	1	0.986535	Cerebellar.Hemisphere
ENSG00000241186.9	0.4886	7	0.00167843	0.013075	0.128369	0.897857	59.3962	14	1.49672e-07	73.3962	0.1005	1	0.751231	0	1	1	0.986535	Cerebellum
ENSG00000241186.9	0.7037	7	0.00139857	0.0108949	0.128369	0.897857	59.3961	14	1.49673e-07	73.3961	0.1005	1	0.751231	0	1	1	0.986535	Putamen
ENSG00000241186.9	0.5718	7	0.0015515	0.0120864	0.128368	0.897858	59.3962	14	1.49673e-07	73.3962	0.100498	1	0.751233	0	1	1	0.986535	ACC
ENSG00000241186.9	0.573	7	0.00154982	0.0120737	0.128363	0.897861	59.3962	14	1.49667e-07	73.3962	0.100518	1	0.751209	0	1	1	0.986535	Spine
ENSG00000078304.19	0.354	7	-0.00197059	0.0153609	-0.128286	0.897923	56.6683	14	4.46488e-07	70.6683	0.220281	1	0.638826	0	1	1	0.986535	Cortex
ENSG00000089177.18	0.4456	7	-0.00175622	0.0136914	-0.128272	0.897933	62.5883	14	4.10484e-08	76.5883	0.440403	1	0.506928	0	1	1	0.986535	Cortex
ENSG00000054219.10	0.29	7	-0.00217658	0.0169715	-0.128249	0.897952	65.3472	14	1.32628e-08	79.3472	2.26483	1	0.132341	0	1	1	0.986535	Spine
ENSG00000205853.10	0.315	7	0.00208843	0.0162841	0.128249	0.897952	58.9259	14	1.80861e-07	72.9259	0.0781475	1	0.779824	0	1	1	0.986535	Hippocampus
ENSG00000205853.10	0.423	7	0.0018022	0.0140524	0.128249	0.897952	58.9256	14	1.80879e-07	72.9256	0.0781476	1	0.779824	0	1	1	0.986535	Substantia.Nigra
ENSG00000234537.1	0.7259	7	0.00137564	0.0107271	0.128241	0.897959	58.73	14	1.95681e-07	72.73	2.4851	1	0.114929	0	1	1	0.986535	Putamen
ENSG00000137500.9	0.1999	7	0.00262085	0.0204415	0.128212	0.897981	63.6038	14	2.71155e-08	77.6038	3.09437	1	0.0785635	0	1	1	0.986535	Hypothalamus
ENSG00000227963.1	0.2689	7	-0.00225895	0.0176248	-0.128169	0.898015	55.8637	14	6.14874e-07	69.8637	0.372583	1	0.5416	0	1	1	0.986535	Amygdala
ENSG00000204538.3	0.229	7	-0.00244653	0.0190986	-0.1281	0.89807	61.4422	14	6.54297e-08	75.4422	0.208682	1	0.647802	0	1	1	0.986535	Hippocampus
ENSG00000230102.7	0.422	7	-0.00180214	0.014069	-0.128093	0.898075	59.2516	14	1.58643e-07	73.2516	1.21141	1	0.271054	0	1	1	0.986535	Frontal.Cortex
ENSG00000008282.8	0.2913	7	-0.00216854	0.0169336	-0.128062	0.8981	57.6646	14	2.99958e-07	71.6646	0.0322049	1	0.857579	0	1	1	0.986535	Cerebellar.Hemisphere
ENSG00000280734.2	0.339	7	0.00201001	0.0156971	0.12805	0.898109	57.7679	14	2.87811e-07	71.7679	0.116621	1	0.732728	0	1	1	0.986535	Amygdala
ENSG00000075234.16	0.1739	7	0.00280639	0.0219164	0.12805	0.89811	56.5367	14	4.70518e-07	70.5367	0.00832601	1	0.927296	0	1	1	0.986535	Cerebellum
ENSG00000198756.10	0.3153	7	-0.00208338	0.0162764	-0.128	0.898149	59.9587	14	1.19294e-07	73.9587	1.57212	1	0.209899	0	1	1	0.986535	Cerebellar.Hemisphere
ENSG00000267199.1	0.765	7	0.00133728	0.0104493	0.127978	0.898167	58.0834	14	2.53646e-07	72.0834	1.42189	1	0.233093	0	1	1	0.986535	Frontal.Cortex
ENSG00000272899.3	0.2941	7	0.00215505	0.0168528	0.127875	0.898248	58.2772	14	2.34687e-07	72.2772	1.87039	1	0.171431	0	1	1	0.986535	Frontal.Cortex
ENSG00000112576.12	0.324	7	0.00205289	0.0160564	0.127855	0.898263	63.311	14	3.05637e-08	77.311	0.419464	1	0.517205	0	1	1	0.986535	Putamen
ENSG00000145555.14	0.1428	7	-0.00309088	0.0241855	-0.127799	0.898308	58.3343	14	2.29366e-07	72.3343	0.0611795	1	0.804641	0	1	1	0.986535	Blood
ENSG00000127527.13	0.1503	7	-0.00301166	0.0235744	-0.127752	0.898346	57.2291	14	3.5699e-07	71.2291	0.0492207	1	0.824425	0	1	1	0.986535	ACC
ENSG00000103522.15	0.2129	7	-0.00252989	0.0198076	-0.127723	0.898368	55.5194	14	7.04865e-07	69.5194	0.0628159	1	0.802099	0	1	1	0.986535	Cortex
ENSG00000283602.1	0.287	7	0.00217895	0.01706	0.127723	0.898368	56.4616	14	4.84801e-07	70.4616	0.000665902	1	0.979413	0	1	1	0.986535	Hippocampus
ENSG00000135899.17	0.0885	7	0.00392384	0.0307219	0.127721	0.89837	57.9809	14	2.64286e-07	71.9809	0.00423622	1	0.948105	0	1	1	0.986535	Blood
ENSG00000165233.17	0.4597	7	-0.00172102	0.0134798	-0.127675	0.898406	56.7039	14	4.40193e-07	70.7039	0.0118331	1	0.913377	0	1	1	0.98654	Cerebellum
ENSG00000131686.14	0.3145	7	-0.00207986	0.0162971	-0.127622	0.898448	64.4326	14	1.93107e-08	78.4326	1.40543	1	0.235817	0	1	1	0.98655	Blood
ENSG00000115556.13	0.345	7	0.00198464	0.01556	0.127548	0.898507	61.1767	14	7.28714e-08	75.1767	0.327716	1	0.567007	0	1	1	0.986579	Substantia.Nigra
ENSG00000232112.3	0.2338	7	0.00240888	0.0189015	0.127444	0.898589	56.1233	14	5.54616e-07	70.1233	0.442746	1	0.5058	0	1	1	0.986633	Hypothalamus
ENSG00000251432.6	0.1365	7	0.00314792	0.0247373	0.127254	0.898739	55.9598	14	5.91845e-07	69.9598	0.215321	1	0.642628	0	1	1	0.986728	Cortex
ENSG00000152292.16	0.6967	7	0.00139336	0.0109495	0.127253	0.89874	62.6151	14	4.06031e-08	76.6151	0.0367934	1	0.847886	0	1	1	0.986728	Cerebellum
ENSG00000171574.17	0.245	7	-0.00234862	0.0184644	-0.127197	0.898785	58.3863	14	2.24633e-07	72.3863	1.29071	1	0.255917	0	1	1	0.986741	Frontal.Cortex
ENSG00000150656.14	0.225	7	-0.00244799	0.0192676	-0.127052	0.898899	56.858	14	4.1398e-07	70.858	0.00518598	1	0.942591	0	1	1	0.986804	Hippocampus
ENSG00000103932.11	0.3349	7	0.00200595	0.0157929	0.127016	0.898928	62.4107	14	4.41301e-08	76.4107	4.16696	1	0.0412197	0	1	1	0.986804	ACC
ENSG00000146007.10	0.215	7	0.00250275	0.0197106	0.126975	0.89896	60.6536	14	9.00757e-08	74.6536	0.142474	1	0.705834	0	1	1	0.986804	Substantia.Nigra
ENSG00000105072.8	0.2535	7	0.00230462	0.0181522	0.126961	0.898971	58.5686	14	2.08784e-07	72.5686	0.860558	1	0.353583	0	1	1	0.986804	Hypothalamus
ENSG00000278259.4	0.1127	7	0.00345494	0.0272243	0.126906	0.899014	60.098	14	1.12765e-07	74.098	0.151689	1	0.696926	0	1	1	0.986815	Frontal.Cortex
ENSG00000272347.1	0.3178	7	-0.00205547	0.0162122	-0.126785	0.89911	56.3334	14	5.10163e-07	70.3334	0.0377701	1	0.845905	0	1	1	0.986815	Frontal.Cortex
ENSG00000151917.17	0.46	7	-0.00170739	0.0134754	-0.126705	0.899174	56.3482	14	5.07163e-07	70.3482	0.339666	1	0.560022	0	1	1	0.986815	Caudate
ENSG00000226266.6	0.4143	7	0.00179907	0.0141991	0.126703	0.899176	65.3504	14	1.32454e-08	79.3504	5.88906	1	0.0152353	0	1	1	0.986815	Blood
ENSG00000167550.10	0.1683	7	-0.00282164	0.0222781	-0.126656	0.899213	59.9754	14	1.18489e-07	73.9754	2.97928	1	0.0843367	0	1	1	0.986815	Nucleus.Accumbens
ENSG00000167550.10	0.106	7	-0.00355522	0.0280716	-0.126649	0.899219	59.9754	14	1.18489e-07	73.9754	2.97926	1	0.0843378	0	1	1	0.986815	Cortex
ENSG00000132010.15	0.1542	7	-0.0029474	0.0232743	-0.126637	0.899227	61.762	14	5.74605e-08	75.762	1.78831	1	0.181132	0	1	1	0.986815	Putamen
ENSG00000225783.6	0.4471	7	0.00173069	0.0136684	0.12662	0.899241	61.455	14	6.50899e-08	75.455	0.464904	1	0.495341	0	1	1	0.986815	Cerebellum
ENSG00000259815.1	0.3436	7	0.00197283	0.0155917	0.126531	0.899312	62.9846	14	3.49218e-08	76.9846	4.15794	1	0.0414398	0	1	1	0.986834	Caudate
ENSG00000226124.6	0.5658	7	-0.00153692	0.0121503	-0.126492	0.899342	59.2603	14	1.58093e-07	73.2603	1.67649	1	0.195392	0	1	1	0.986834	Putamen
ENSG00000162753.11	0.219	7	0.00246817	0.0195298	0.12638	0.899431	61.8429	14	5.5601e-08	75.8429	0.827877	1	0.362887	0	1	1	0.986834	Spine
ENSG00000116406.18	0.227	7	-0.00242353	0.0191825	-0.12634	0.899463	57.569	14	3.11651e-07	71.569	0.216394	1	0.641801	0	1	1	0.986834	Hippocampus
ENSG00000101109.11	0.0543	7	-0.00495372	0.0392211	-0.126302	0.899493	58.3132	14	2.31323e-07	72.3132	0.948784	1	0.330029	0	1	1	0.986834	Blood
ENSG00000225398.3	0.4379	7	-0.00174435	0.0138112	-0.126299	0.899495	60.853	14	8.30905e-08	74.853	2.58165	1	0.108109	0	1	1	0.986834	Amygdala
ENSG00000241878.11	0.3163	7	0.00205137	0.0162506	0.126233	0.899547	62.6339	14	4.02932e-08	76.6339	0.540964	1	0.462034	0	1	1	0.986834	Nucleus.Accumbens
ENSG00000254860.5	0.586	7	-0.00150693	0.0119391	-0.126219	0.899559	61.533	14	6.30618e-08	75.533	0.494658	1	0.481857	0	1	1	0.986834	Cerebellum
ENSG00000112514.15	0.227	7	0.00242031	0.0191826	0.126172	0.899596	56.9731	14	3.95402e-07	70.9731	0.063372	1	0.801244	0	1	1	0.986834	Cerebellum
ENSG00000270028.1	0.3786	7	0.00187407	0.0148535	0.12617	0.899597	60.525	14	9.48863e-08	74.525	0.12754	1	0.720996	0	1	1	0.986834	Putamen
ENSG00000121005.8	0.1209	7	0.00331579	0.0262849	0.126148	0.899615	58.0042	14	2.61821e-07	72.0042	0.0814906	1	0.775287	0	1	1	0.986834	Nucleus.Accumbens
ENSG00000204338.8	0.534	7	-0.00157695	0.0125067	-0.126089	0.899662	80.1753	14	2.62541e-11	94.1753	0.859066	1	0.354	0	1	1	0.98685	Amygdala
ENSG00000228566.1	0.1895	7	0.00264554	0.0209949	0.126009	0.899725	60.046	14	1.15158e-07	74.046	2.66303	1	0.102705	0	1	1	0.986884	Nucleus.Accumbens
ENSG00000163762.6	0.2745	7	-0.00219648	0.0174441	-0.125915	0.899799	56.1619	14	5.46172e-07	70.1619	0.0263638	1	0.871015	0	1	1	0.98693	Frontal.Cortex
ENSG00000226124.6	0.5546	7	0.00154415	0.0122724	0.125823	0.899872	58.371	14	2.26022e-07	72.371	1.66635	1	0.196748	0	1	1	0.986955	Cortex
ENSG00000253477.5	0.5834	7	-0.00150532	0.0119656	-0.125804	0.899887	61.6875	14	5.92249e-08	75.6875	1.12796	1	0.28821	0	1	1	0.986955	Cerebellum
ENSG00000174080.10	0.3636	7	0.00190368	0.0151568	0.125599	0.900049	56.066	14	5.67396e-07	70.066	0.31984	1	0.571704	0	1	1	0.987038	Hippocampus
ENSG00000231908.1	0.264	7	0.00223338	0.0177875	0.125559	0.900081	55.9316	14	5.98507e-07	69.9316	0.0964874	1	0.756086	0	1	1	0.987038	Substantia.Nigra
ENSG00000070495.14	0.2017	7	0.00255444	0.0203501	0.125525	0.900108	59.8284	14	1.25735e-07	73.8284	2.62728	1	0.105041	0	1	1	0.987038	Blood
ENSG00000160305.17	0.1314	7	-0.00316441	0.0252128	-0.125508	0.900122	61.3538	14	6.78188e-08	75.3538	0.555118	1	0.456234	0	1	1	0.987038	Caudate
ENSG00000063438.16	0.2252	7	-0.00241695	0.0192591	-0.125497	0.90013	58.8828	14	1.84021e-07	72.8828	3.38423	1	0.0658229	0	1	1	0.987038	Caudate
ENSG00000099331.13	0.264	7	-0.00223168	0.0177876	-0.125463	0.900157	57.7663	14	2.87996e-07	71.7663	0.932017	1	0.334339	0	1	1	0.987038	Frontal.Cortex
ENSG00000253549.5	0.3322	7	0.00198764	0.0158569	0.125348	0.900248	59.5882	14	1.38526e-07	73.5882	0.0817626	1	0.774923	0	1	1	0.987056	Hippocampus
ENSG00000134996.11	0.2546	7	0.00226992	0.018113	0.12532	0.90027	59.6332	14	1.36035e-07	73.6332	3.49317	1	0.0616225	0	1	1	0.987056	Blood
ENSG00000198874.12	0.5763	7	-0.00150873	0.0120391	-0.125319	0.900271	56.7862	14	4.25996e-07	70.7862	0.400494	1	0.526834	0	1	1	0.987056	Putamen
ENSG00000103522.15	0.2659	7	-0.00221904	0.0177239	-0.1252	0.900365	55.5201	14	7.04648e-07	69.5201	0.0514062	1	0.820634	0	1	1	0.987106	Hippocampus
ENSG00000226124.6	0.5565	7	0.00153194	0.0122514	0.125042	0.90049	59.2597	14	1.58126e-07	73.2597	1.34281	1	0.246539	0	1	1	0.987106	Amygdala
ENSG00000271780.1	0.208	7	0.00250499	0.0200395	0.125003	0.900522	60.5532	14	9.38127e-08	74.5532	2.43225	1	0.118862	0	1	1	0.987106	Blood
ENSG00000259954.1	0.3654	7	-0.00188963	0.0151194	-0.124981	0.900539	55.5337	14	7.00866e-07	69.5337	0.0868938	1	0.768164	0	1	1	0.987106	Putamen
ENSG00000185838.13	0.096	7	-0.00368657	0.0294974	-0.12498	0.90054	55.737	14	6.46586e-07	69.737	0.000863587	1	0.976556	0	1	1	0.987106	Blood
ENSG00000156374.14	0.1171	7	0.00333786	0.0267079	0.124976	0.900542	76.4116	14	1.30235e-10	90.4116	3.35621	1	0.0669519	0	1	1	0.987106	Nucleus.Accumbens
ENSG00000224597.9	0.22	7	0.00243429	0.0194853	0.124929	0.900579	60.2862	14	1.04509e-07	74.2862	0.000143833	1	0.990431	0	1	1	0.987106	ACC
ENSG00000070087.13	0.0525	7	0.00498106	0.0398878	0.124877	0.900621	58.747	14	1.94344e-07	72.747	1.32586	1	0.249542	0	1	1	0.987106	Blood
ENSG00000137727.12	0.313	7	-0.0020399	0.0163361	-0.124871	0.900626	59.6567	14	1.34753e-07	73.6567	3.60775	1	0.057511	0	1	1	0.987106	Cerebellar.Hemisphere
ENSG00000186790.5	0.2325	7	0.00236568	0.0189543	0.12481	0.900674	59.3972	14	1.49606e-07	73.3972	1.79128	1	0.18077	0	1	1	0.987106	Cerebellum
ENSG00000226891.7	0.256	7	-0.00225379	0.0180634	-0.124771	0.900705	55.7447	14	6.44611e-07	69.7447	0.219516	1	0.639409	0	1	1	0.987106	ACC
ENSG00000229152.2	0.0828	7	0.00396293	0.0317617	0.124771	0.900705	60.4045	14	9.96281e-08	74.4045	1.54725	1	0.213542	0	1	1	0.987106	Blood
ENSG00000106086.18	0.4146	7	-0.00177024	0.014194	-0.124718	0.900747	55.84	14	6.20672e-07	69.84	0.000364733	1	0.984763	0	1	1	0.987116	Cerebellar.Hemisphere
ENSG00000149150.8	0.3528	7	-0.00191726	0.015387	-0.124603	0.900838	60.6281	14	9.10089e-08	74.6281	0.0729516	1	0.787087	0	1	1	0.98718	ACC
ENSG00000149582.15	0.335	7	-0.00196668	0.0157905	-0.124548	0.900882	55.4772	14	7.16745e-07	69.4772	0.0278375	1	0.867491	0	1	1	0.987185	Cerebellar.Hemisphere
ENSG00000135297.15	0.1493	7	0.00294446	0.0236532	0.124485	0.900931	59.9576	14	1.19346e-07	73.9576	0.519599	1	0.471013	0	1	1	0.987185	Blood
ENSG00000154736.5	0.4895	7	0.001626	0.013063	0.124473	0.90094	57.4705	14	3.24174e-07	71.4705	0.0345341	1	0.852575	0	1	1	0.987185	Cerebellum
ENSG00000132329.10	0.3254	7	-0.00199364	0.0160218	-0.124433	0.900973	56.1025	14	5.59232e-07	70.1025	0.139508	1	0.70877	0	1	1	0.987185	Blood
ENSG00000253771.5	0.539	7	0.00154844	0.0124487	0.124385	0.90101	58.9862	14	1.76524e-07	72.9862	0.0418575	1	0.837892	0	1	1	0.987191	Amygdala
ENSG00000262188.1	0.2149	7	0.00245076	0.0197152	0.124308	0.901071	57.2754	14	3.50455e-07	71.2754	1.07173	1	0.300554	0	1	1	0.987223	Caudate
ENSG00000182670.13	0.186	7	-0.00263152	0.0211916	-0.124178	0.901175	57.5564	14	3.13227e-07	71.5564	0.459911	1	0.497665	0	1	1	0.987229	Amygdala
ENSG00000102904.14	0.1496	7	-0.00293415	0.0236294	-0.124174	0.901178	57.3645	14	3.38193e-07	71.3645	0.0173938	1	0.895075	0	1	1	0.987229	Cerebellar.Hemisphere
ENSG00000204252.13	0.7411	7	0.00131798	0.0106165	0.124145	0.9012	58.981	14	1.76899e-07	72.981	0.00865294	1	0.925887	0	1	1	0.987229	Cerebellar.Hemisphere
ENSG00000164296.6	0.3754	7	0.00185028	0.0149167	0.124041	0.901283	60.775	14	8.57564e-08	74.775	0.242097	1	0.622696	0	1	1	0.987229	Amygdala
ENSG00000103522.15	0.1547	7	-0.00288122	0.0232367	-0.123994	0.90132	55.5146	14	7.06208e-07	69.5146	0.0608091	1	0.805222	0	1	1	0.987229	Caudate
ENSG00000114650.18	0.3462	7	-0.00192582	0.015533	-0.123982	0.901329	58.5433	14	2.10913e-07	72.5433	0.00132099	1	0.971007	0	1	1	0.987229	Caudate
ENSG00000154743.17	0.2478	7	-0.00227605	0.0183598	-0.123969	0.90134	56.0584	14	5.69112e-07	70.0584	0.0291747	1	0.864376	0	1	1	0.987229	Cerebellar.Hemisphere
ENSG00000269907.1	0.2809	7	0.00213649	0.0172442	0.123896	0.901398	57.6924	14	2.96639e-07	71.6924	0.54201	1	0.461601	0	1	1	0.987229	Cerebellar.Hemisphere
ENSG00000230453.9	0.2642	7	-0.00220286	0.0177809	-0.12389	0.901403	57.7553	14	2.89268e-07	71.7553	1.75178	1	0.185653	0	1	1	0.987229	Hypothalamus
ENSG00000155393.12	0.4887	7	0.00161897	0.0130737	0.123834	0.901446	58.2336	14	2.38821e-07	72.2336	1.90902	1	0.167072	0	1	1	0.987229	ACC
ENSG00000114744.8	0.4029	7	0.00178281	0.0143986	0.123818	0.901459	57.1369	14	3.70377e-07	71.1369	0.0437906	1	0.834244	0	1	1	0.987229	Spine
ENSG00000049323.15	0.3449	7	0.00192594	0.0155623	0.123757	0.901508	56.0258	14	5.76524e-07	70.0258	0.099477	1	0.752458	0	1	1	0.987229	Caudate
ENSG00000250565.6	0.2161	7	-0.00243206	0.0196604	-0.123703	0.90155	56.3598	14	5.04828e-07	70.3598	0.0632439	1	0.80144	0	1	1	0.987229	Hypothalamus
ENSG00000247934.4	0.1142	7	-0.00334228	0.0270449	-0.123583	0.901646	55.7863	14	6.34064e-07	69.7863	0.041942	1	0.83773	0	1	1	0.987229	Cerebellar.Hemisphere
ENSG00000134077.15	0.3608	7	-0.00188011	0.0152155	-0.123566	0.901659	65.4791	14	1.25623e-08	79.4791	0.0482766	1	0.82609	0	1	1	0.987229	Caudate
ENSG00000104369.4	0.3222	7	-0.00198937	0.0161011	-0.123555	0.901668	61.4823	14	6.43745e-08	75.4823	4.98171	1	0.0256167	0	1	1	0.987229	Hippocampus
ENSG00000164934.13	0.0445	7	0.0053468	0.0433251	0.123411	0.901781	56.8588	14	4.13835e-07	70.8588	0.0559925	1	0.812946	0	1	1	0.987229	Blood
ENSG00000236088.9	0.5022	7	0.00159072	0.0128968	0.123343	0.901836	66.8585	14	7.11243e-09	80.8585	6.5285	1	0.0106159	0	1	1	0.987229	Spine
ENSG00000249242.7	0.165	7	0.00277378	0.0224997	0.12328	0.901885	58.0863	14	2.53348e-07	72.0863	0.190078	1	0.662852	0	1	1	0.987229	Nucleus.Accumbens
ENSG00000249242.7	0.4112	7	-0.00175646	0.0142526	-0.123238	0.901919	59.4796	14	1.44725e-07	73.4796	0.00743361	1	0.931293	0	1	1	0.987229	Caudate
ENSG00000148842.17	0.2823	7	0.00211913	0.0172014	0.123196	0.901952	71.371	14	1.08846e-09	85.371	1.08911	1	0.296669	0	1	1	0.987229	Blood
ENSG00000283602.1	0.3356	7	0.00194311	0.0157764	0.123165	0.901976	56.4221	14	4.92468e-07	70.4221	0.000197171	1	0.988797	0	1	1	0.987229	Hypothalamus
ENSG00000136999.4	0.1417	7	-0.00299	0.0242792	-0.123151	0.901988	57.3698	14	3.37481e-07	71.3698	1.1243	1	0.288995	0	1	1	0.987229	Putamen
ENSG00000122729.18	0.4761	7	-0.00163107	0.0132455	-0.123141	0.901996	58.3775	14	2.2543e-07	72.3775	0.407569	1	0.523206	0	1	1	0.987229	Hypothalamus
ENSG00000074201.8	0.0881	7	0.00379098	0.0307915	0.123118	0.902014	59.8492	14	1.24683e-07	73.8492	0.224388	1	0.635717	0	1	1	0.987229	Cortex
ENSG00000214491.8	0.4506	7	-0.00167625	0.0136152	-0.123116	0.902015	57.5712	14	3.11376e-07	71.5712	0.205632	1	0.650212	0	1	1	0.987229	Cerebellar.Hemisphere
ENSG00000259954.1	0.4487	7	-0.00167962	0.013644	-0.123103	0.902025	55.5355	14	7.00385e-07	69.5355	0.0743139	1	0.785156	0	1	1	0.987229	ACC
ENSG00000264617.1	0.2478	7	0.00225958	0.0183598	0.123072	0.90205	58.1923	14	2.42813e-07	72.1923	2.53054	1	0.111662	0	1	1	0.987229	Caudate
ENSG00000149295.13	0.238	7	-0.00230335	0.0187338	-0.122951	0.902146	81.0977	14	1.76967e-11	95.0977	2.22771	1	0.135555	0	1	1	0.987229	Cerebellar.Hemisphere
ENSG00000205822.10	0.5752	7	0.00148152	0.0120506	0.122941	0.902154	58.0281	14	2.59332e-07	72.0281	0.00210097	1	0.963441	0	1	1	0.987229	Cortex
ENSG00000243230.1	0.2081	7	0.00246274	0.0200347	0.122923	0.902168	62.5171	14	4.22574e-08	76.5171	3.57738	1	0.0585715	0	1	1	0.987229	Hypothalamus
ENSG00000164694.16	0.2779	7	-0.00213097	0.017337	-0.122914	0.902175	56.6076	14	4.5741e-07	70.6076	0.923684	1	0.33651	0	1	1	0.987229	Cerebellum
ENSG00000171873.7	0.3784	7	0.00182609	0.0148574	0.122908	0.90218	57.4086	14	3.32293e-07	71.4086	1.26108	1	0.261446	0	1	1	0.987229	Cortex
ENSG00000227165.7	0.3954	7	0.00178631	0.0145345	0.122901	0.902186	62.206	14	4.79652e-08	76.206	3.52797	1	0.0603415	0	1	1	0.987229	Cortex
ENSG00000168477.17	0.1598	7	-0.00280819	0.0228629	-0.122828	0.902244	57.4172	14	3.31143e-07	71.4172	1.56542	1	0.210874	0	1	1	0.987229	Cerebellar.Hemisphere
ENSG00000153391.15	0.5106	7	-0.00157099	0.0127902	-0.122827	0.902244	56.1778	14	5.42725e-07	70.1778	0.342652	1	0.558303	0	1	1	0.987229	Cerebellum
ENSG00000278607.1	0.355	7	0.00188331	0.0153393	0.122777	0.902284	60.4137	14	9.92572e-08	74.4137	0.162621	1	0.686755	0	1	1	0.987236	Spine
ENSG00000068885.14	0.2624	7	0.00218965	0.0178417	0.122726	0.902324	56.0666	14	5.67259e-07	70.0666	0.213962	1	0.64368	0	1	1	0.987245	Substantia.Nigra
ENSG00000011083.8	0.48	7	-0.00161587	0.0131916	-0.122492	0.902509	64.6396	14	1.77381e-08	78.6396	0.377128	1	0.539144	0	1	1	0.987377	Cerebellum
ENSG00000011083.8	0.4383	7	-0.00169099	0.0138049	-0.122492	0.90251	64.6396	14	1.77382e-08	78.6396	0.377128	1	0.539144	0	1	1	0.987377	Cerebellar.Hemisphere
ENSG00000256625.1	0.1909	7	0.00255968	0.0209178	0.122369	0.902607	59.4904	14	1.44095e-07	73.4904	2.69917	1	0.1004	0	1	1	0.987409	Hypothalamus
ENSG00000268001.1	0.433	7	0.00169857	0.0138891	0.122295	0.902665	56.8151	14	4.21117e-07	70.8151	0.340018	1	0.559819	0	1	1	0.987409	Cerebellar.Hemisphere
ENSG00000250218.1	0.2034	7	0.00247824	0.0202649	0.122292	0.902667	58.2411	14	2.38111e-07	72.2411	1.42131	1	0.233188	0	1	1	0.987409	Cortex
ENSG00000250312.6	0.6853	7	-0.00134975	0.0110402	-0.122258	0.902695	57.8357	14	2.80102e-07	71.8357	0.0113814	1	0.91504	0	1	1	0.987409	Cerebellar.Hemisphere
ENSG00000122481.16	0.403	7	-0.00175947	0.0143968	-0.122212	0.902731	65.1629	14	1.43071e-08	79.1629	5.03539	1	0.0248346	0	1	1	0.987409	Substantia.Nigra
ENSG00000239415.1	0.345	7	0.00190157	0.01556	0.122209	0.902734	58.9627	14	1.78203e-07	72.9627	3.00061	1	0.0832333	0	1	1	0.987409	Putamen
ENSG00000168958.19	0.2301	7	-0.00232659	0.0190529	-0.122112	0.90281	59.2663	14	1.57711e-07	73.2663	0.789208	1	0.37434	0	1	1	0.987458	ACC
ENSG00000233448.2	0.3351	7	-0.00192643	0.0157882	-0.122017	0.902885	55.4868	14	7.14018e-07	69.4868	0.00449492	1	0.946547	0	1	1	0.987489	Amygdala
ENSG00000269752.1	0.3206	7	0.00196913	0.0161413	0.121994	0.902904	65.968	14	1.02714e-08	79.968	1.28344	1	0.25726	0	1	1	0.987489	Cortex
ENSG00000135838.13	0.1022	7	-0.00348645	0.0285887	-0.121952	0.902937	64.6922	14	1.73592e-08	78.6922	1.18127	1	0.277097	0	1	1	0.98749	Blood
ENSG00000281721.1	0.817	7	-0.00123208	0.0101113	-0.121851	0.903017	56.8468	14	4.15831e-07	70.8468	0.361522	1	0.547662	0	1	1	0.987494	Spine
ENSG00000160323.18	0.4425	7	-0.00167293	0.0137392	-0.121763	0.903087	57.8011	14	2.8401e-07	71.8011	0.456534	1	0.499248	0	1	1	0.987494	ACC
ENSG00000162383.11	0.706	7	-0.00132382	0.0108772	-0.121706	0.903132	58.7219	14	1.96317e-07	72.7219	0.36735	1	0.544452	0	1	1	0.987494	Substantia.Nigra
ENSG00000248180.1	0.245	7	-0.00224622	0.0184644	-0.121651	0.903175	61.9875	14	5.24249e-08	75.9875	0.363934	1	0.546329	0	1	1	0.987494	ACC
ENSG00000161692.17	0.5359	7	-0.00151861	0.0124846	-0.121638	0.903185	57.7511	14	2.89752e-07	71.7511	0.37319	1	0.541271	0	1	1	0.987494	ACC
ENSG00000168785.7	0.27	7	0.00213934	0.0175888	0.12163	0.903192	65.4841	14	1.25366e-08	79.4841	0.072944	1	0.787098	0	1	1	0.987494	Cerebellum
ENSG00000163389.10	0.3703	7	-0.00182611	0.015019	-0.121586	0.903227	55.6869	14	6.59547e-07	69.6869	0.155494	1	0.693339	0	1	1	0.987494	Blood
ENSG00000260589.1	0.2307	7	0.00231092	0.0190281	0.121448	0.903336	64.4132	14	1.94646e-08	78.4132	1.5782	1	0.20902	0	1	1	0.987494	Spine
ENSG00000111364.15	0.653	7	-0.00137322	0.01131	-0.121417	0.903361	58.1782	14	2.44192e-07	72.1782	0.926409	1	0.335798	0	1	1	0.987494	Cerebellar.Hemisphere
ENSG00000122507.20	0.1884	7	-0.00255491	0.0210561	-0.121338	0.903423	57.6846	14	2.97567e-07	71.6846	0.73293	1	0.391935	0	1	1	0.987494	Nucleus.Accumbens
ENSG00000122507.20	0.2261	7	-0.00233218	0.0192207	-0.121337	0.903424	57.6846	14	2.97561e-07	71.6846	0.73293	1	0.391935	0	1	1	0.987494	Hippocampus
ENSG00000177234.7	0.8973	7	-0.00117059	0.00964829	-0.121326	0.903433	60.5846	14	9.26261e-08	74.5846	0.170396	1	0.67976	0	1	1	0.987494	Cerebellum
ENSG00000122507.20	0.1546	7	-0.00281985	0.0232442	-0.121314	0.903442	57.6847	14	2.97558e-07	71.6847	0.732982	1	0.391918	0	1	1	0.987494	Cortex
ENSG00000122507.20	0.2945	7	-0.00204301	0.0168413	-0.121309	0.903446	57.6846	14	2.9756e-07	71.6846	0.732982	1	0.391918	0	1	1	0.987494	Putamen
ENSG00000122507.20	0.2704	7	-0.0021321	0.0175758	-0.121308	0.903447	57.6847	14	2.97554e-07	71.6847	0.732982	1	0.391918	0	1	1	0.987494	Frontal.Cortex
ENSG00000119878.5	0.4035	7	0.00174472	0.0143879	0.121263	0.903483	64.4575	14	1.91143e-08	78.4575	0.017763	1	0.893974	0	1	1	0.987494	Amygdala
ENSG00000125618.16	0.4526	7	-0.00164517	0.0135851	-0.121102	0.903611	59.9201	14	1.21166e-07	73.9201	0.0250565	1	0.874226	0	1	1	0.987494	Hippocampus
ENSG00000254675.1	0.8929	7	-0.00117127	0.00967203	-0.121099	0.903612	57.5042	14	3.1983e-07	71.5042	0.0102623	1	0.91931	0	1	1	0.987494	Cerebellum
ENSG00000183891.5	0.3737	7	-0.00181049	0.0149506	-0.121098	0.903613	58.447	14	2.1923e-07	72.447	0.0391778	1	0.843097	0	1	1	0.987494	Hippocampus
ENSG00000113811.10	0.14	7	-0.00295644	0.0244262	-0.121036	0.903663	57.4435	14	3.27681e-07	71.4435	0.0151871	1	0.90192	0	1	1	0.987494	Cerebellum
ENSG00000105559.11	0.2666	7	-0.00214223	0.0177007	-0.121025	0.903671	58.9715	14	1.77573e-07	72.9715	0.931853	1	0.334382	0	1	1	0.987494	ACC
ENSG00000135838.13	0.3121	7	-0.00197989	0.0163596	-0.121023	0.903673	62.2182	14	4.77282e-08	76.2182	0.373794	1	0.540943	0	1	1	0.987494	Amygdala
ENSG00000259577.1	0.274	7	0.00211218	0.01746	0.120973	0.903713	58.0912	14	2.52859e-07	72.0912	1.31805	1	0.250942	0	1	1	0.987494	ACC
ENSG00000150540.13	0.2598	7	0.002169	0.0179308	0.120965	0.903719	56.9664	14	3.96455e-07	70.9664	0.0246304	1	0.875292	0	1	1	0.987494	Cerebellum
ENSG00000141569.10	0.3477	7	0.00187362	0.0154995	0.120883	0.903784	60.6276	14	9.10285e-08	74.6276	0.0144918	1	0.904181	0	1	1	0.987529	Hypothalamus
ENSG00000164823.9	0.155	7	-0.00280276	0.0232141	-0.120735	0.903901	57.3816	14	3.35893e-07	71.3816	0.667778	1	0.413827	0	1	1	0.987558	Putamen
ENSG00000111877.17	0.1778	7	-0.00261624	0.0216747	-0.120705	0.903925	57.9551	14	2.67025e-07	71.9551	0.165057	1	0.684543	0	1	1	0.987558	Cortex
ENSG00000107833.10	0.205	7	-0.00243575	0.0201856	-0.120668	0.903954	61.0236	14	7.75401e-08	75.0236	0.311128	1	0.576989	0	1	1	0.987558	Frontal.Cortex
ENSG00000258408.1	0.242	7	0.00223895	0.0185785	0.120513	0.904077	63.3427	14	3.0171e-08	77.3427	3.75086	1	0.0527804	0	1	1	0.987558	Amygdala
ENSG00000116127.17	0.2125	7	0.00238787	0.0198262	0.12044	0.904135	59.9802	14	1.18259e-07	73.9802	3.24755	1	0.0715301	0	1	1	0.987558	Amygdala
ENSG00000153391.15	0.1282	7	-0.00307334	0.0255256	-0.120402	0.904164	58.7122	14	1.97081e-07	72.7122	1.05932	1	0.303371	0	1	1	0.987558	Blood
ENSG00000234509.1	0.212	7	-0.00238992	0.0198496	-0.120401	0.904165	60.421	14	9.89652e-08	74.421	0.0724278	1	0.787834	0	1	1	0.987558	Cerebellar.Hemisphere
ENSG00000126775.8	0.2714	7	0.00211189	0.0175434	0.120381	0.904182	58.3786	14	2.25328e-07	72.3786	2.52417	1	0.112113	0	1	1	0.987558	Cerebellum
ENSG00000099256.18	0.2633	7	-0.0021426	0.0178112	-0.120295	0.904249	57.9215	14	2.7064e-07	71.9215	0.522753	1	0.46967	0	1	1	0.987558	Nucleus.Accumbens
ENSG00000143147.14	0.1542	7	0.00279534	0.0232743	0.120104	0.904401	67.061	14	6.54125e-09	81.061	0.158044	1	0.690963	0	1	1	0.987558	Nucleus.Accumbens
ENSG00000125703.14	0.1598	7	0.00274457	0.0228629	0.120045	0.904448	56.9482	14	3.99353e-07	70.9482	0.979054	1	0.322433	0	1	1	0.987558	Cortex
ENSG00000105088.8	0.2193	7	0.00234251	0.0195164	0.120028	0.904461	55.5504	14	6.96258e-07	69.5504	0.0207507	1	0.88546	0	1	1	0.987558	Cerebellum
ENSG00000160282.13	0.597	7	-0.00141934	0.0118286	-0.119992	0.904489	57.7302	14	2.9218e-07	71.7302	1.09073	1	0.296309	0	1	1	0.987558	Frontal.Cortex
ENSG00000231863.1	0.1867	7	-0.00253695	0.0211518	-0.11994	0.904531	59.2021	14	1.61841e-07	73.2021	2.55556	1	0.109907	0	1	1	0.987558	Cortex
ENSG00000278983.1	0.4178	7	0.00169581	0.0141395	0.119934	0.904535	55.6493	14	6.69461e-07	69.6493	0.171539	1	0.678748	0	1	1	0.987558	Cerebellar.Hemisphere
ENSG00000257949.6	0.5865	7	0.00143097	0.011934	0.119907	0.904557	55.6648	14	6.6537e-07	69.6648	0.00709347	1	0.932879	0	1	1	0.987558	Caudate
ENSG00000173409.13	0.3277	7	0.00191401	0.0159654	0.119885	0.904574	56.1649	14	5.45534e-07	70.1649	0.589666	1	0.442548	0	1	1	0.987558	Frontal.Cortex
ENSG00000136051.13	0.388	7	0.00175776	0.0146725	0.1198	0.904642	57.2121	14	3.5942e-07	71.2121	0.825607	1	0.363546	0	1	1	0.987558	Spine
ENSG00000133398.3	0.576	7	-0.00144237	0.0120423	-0.119776	0.904661	55.521	14	7.04406e-07	69.521	0.0809145	1	0.776062	0	1	1	0.987558	Substantia.Nigra
ENSG00000260947.1	0.5264	7	0.0015082	0.0125968	0.119729	0.904698	56.9946	14	3.92029e-07	70.9946	0.5851	1	0.44432	0	1	1	0.987558	Amygdala
ENSG00000143994.13	0.596	7	0.00141699	0.0118385	0.119694	0.904726	57.1908	14	3.62501e-07	71.1908	0.0110356	1	0.916336	0	1	1	0.987558	Substantia.Nigra
ENSG00000108932.11	0.2752	7	0.00208377	0.0174219	0.119607	0.904795	57.3743	14	3.3688e-07	71.3743	0.705799	1	0.400842	0	1	1	0.987558	Cerebellar.Hemisphere
ENSG00000160285.14	0.284	7	0.00205064	0.0171498	0.119572	0.904822	63.2533	14	3.12935e-08	77.2533	1.97638	1	0.159772	0	1	1	0.987558	Hippocampus
ENSG00000112367.10	0.27	7	-0.00210248	0.0175888	-0.119535	0.904852	57.8056	14	2.83495e-07	71.8056	1.41064	1	0.234951	0	1	1	0.987558	Putamen
ENSG00000148942.14	0.2308	7	-0.00227345	0.019024	-0.119504	0.904876	58.1952	14	2.42532e-07	72.1952	0.393788	1	0.530315	0	1	1	0.987558	Frontal.Cortex
ENSG00000131697.17	0.288	7	-0.00203505	0.0170303	-0.119495	0.904883	58.8469	14	1.86699e-07	72.8469	2.42141	1	0.119687	0	1	1	0.987558	Substantia.Nigra
ENSG00000125618.16	0.4747	7	0.00158333	0.0132651	0.119361	0.90499	60.4096	14	9.94229e-08	74.4096	0.322893	1	0.569874	0	1	1	0.987558	Cortex
ENSG00000269235.1	0.459	7	-0.00160963	0.01349	-0.11932	0.905022	58.7264	14	1.9596e-07	72.7264	0.187908	1	0.664663	0	1	1	0.987558	Putamen
ENSG00000109016.17	0.1606	7	0.00272053	0.0228059	0.119291	0.905045	55.7163	14	6.51904e-07	69.7163	0.00136183	1	0.970562	0	1	1	0.987558	Cortex
ENSG00000181381.13	0.2	7	-0.00243613	0.0204364	-0.119206	0.905113	57.3676	14	3.37771e-07	71.3676	0.938653	1	0.332624	0	1	1	0.987558	Hippocampus
ENSG00000141086.17	0.0476	7	0.00499246	0.0418905	0.119179	0.905134	58.5245	14	2.12517e-07	72.5245	0.438857	1	0.507675	0	1	1	0.987558	Blood
ENSG00000172568.4	0.1225	7	-0.00311183	0.0261127	-0.119169	0.905141	66.2044	14	9.31756e-09	80.2044	3.35533	1	0.0669877	0	1	1	0.987558	Caudate
ENSG00000244219.6	0.1212	7	-0.00312839	0.0262523	-0.119166	0.905144	56.2887	14	5.19319e-07	70.2887	0.196613	1	0.657469	0	1	1	0.987558	Cerebellar.Hemisphere
ENSG00000183527.11	0.38	7	0.00176454	0.0148261	0.119016	0.905263	57.148	14	3.68744e-07	71.148	0.0534866	1	0.817104	0	1	1	0.987558	Putamen
ENSG00000154027.18	0.2053	7	-0.00240009	0.0201709	-0.118988	0.905285	63.331	14	3.03146e-08	77.331	4.67915	1	0.0305309	0	1	1	0.987558	Cortex
ENSG00000261434.1	0.2455	7	0.0021946	0.0184456	0.118977	0.905294	66.8617	14	7.10311e-09	80.8617	4.37029	1	0.0365707	0	1	1	0.987558	Nucleus.Accumbens
ENSG00000166743.9	0.1682	7	0.00265021	0.0222847	0.118925	0.905335	55.98	14	5.87112e-07	69.98	0.00278275	1	0.95793	0	1	1	0.987558	Putamen
ENSG00000229980.4	0.2578	7	-0.00214047	0.0180002	-0.118914	0.905344	57.3372	14	3.41901e-07	71.3372	0.158995	1	0.690083	0	1	1	0.987558	Putamen
ENSG00000151693.9	0.1792	7	0.00256636	0.0215899	0.118869	0.905379	55.84	14	6.20678e-07	69.84	0.0684746	1	0.793571	0	1	1	0.987558	Hippocampus
ENSG00000260641.1	0.4145	7	0.00168742	0.0141957	0.118868	0.90538	57.1581	14	3.67265e-07	71.1581	0.574467	1	0.448489	0	1	1	0.987558	Cerebellum
ENSG00000111850.10	0.202	7	-0.00241574	0.020335	-0.118798	0.905436	61.0152	14	7.78046e-08	75.0152	1.62255	1	0.202737	0	1	1	0.987558	Nucleus.Accumbens
ENSG00000242852.6	0.324	7	0.00190739	0.0160564	0.118794	0.905439	56.0585	14	5.69081e-07	70.0585	0.0888604	1	0.765631	0	1	1	0.987558	Cerebellar.Hemisphere
ENSG00000242852.6	0.2675	7	0.00209901	0.0176709	0.118784	0.905447	56.0585	14	5.6909e-07	70.0585	0.0888616	1	0.765629	0	1	1	0.987558	Cerebellum
ENSG00000233200.1	0.307	7	0.00195898	0.0164949	0.118762	0.905464	58.1872	14	2.43313e-07	72.1872	0.657723	1	0.417365	0	1	1	0.987558	Putamen
ENSG00000014138.8	0.2182	7	-0.00232338	0.0195655	-0.118749	0.905474	59.6506	14	1.35083e-07	73.6506	2.09651	1	0.147636	0	1	1	0.987558	Hippocampus
ENSG00000138600.9	0.203	7	-0.00240858	0.0202848	-0.118738	0.905483	60.3899	14	1.00219e-07	74.3899	0.282775	1	0.594888	0	1	1	0.987558	Amygdala
ENSG00000231107.1	0.2042	7	0.00240123	0.0202251	0.118725	0.905493	55.862	14	6.15275e-07	69.862	0.0326805	1	0.856542	0	1	1	0.987558	Frontal.Cortex
ENSG00000233431.1	0.1094	7	-0.00327846	0.0276319	-0.118648	0.905555	56.4638	14	4.84366e-07	70.4638	0.0222682	1	0.881376	0	1	1	0.987558	Blood
ENSG00000014919.12	0.333	7	0.00187887	0.0158379	0.118631	0.905568	55.5046	14	7.09003e-07	69.5046	0.00172281	1	0.966892	0	1	1	0.987558	Substantia.Nigra
ENSG00000233621.1	0.585	7	-0.00141688	0.0119493	-0.118574	0.905613	57.1413	14	3.69729e-07	71.1413	0.52102	1	0.470407	0	1	1	0.987558	Spine
ENSG00000151365.2	0.5154	7	0.00150854	0.0127305	0.118498	0.905673	59.0334	14	1.73206e-07	73.0334	0.734169	1	0.391535	0	1	1	0.987558	Cerebellum
ENSG00000177465.4	0.307	7	-0.0019538	0.0164949	-0.118448	0.905712	56.298	14	5.17405e-07	70.298	0.0560069	1	0.812922	0	1	1	0.987558	ACC
ENSG00000161921.14	0.2284	7	-0.00226398	0.0191237	-0.118386	0.905762	59.0087	14	1.74935e-07	73.0087	3.23099	1	0.0722568	0	1	1	0.987558	Putamen
ENSG00000174939.10	0.255	7	-0.00214255	0.0180988	-0.118381	0.905766	56.3601	14	5.04776e-07	70.3601	0.488541	1	0.484579	0	1	1	0.987558	Hypothalamus
ENSG00000269481.1	0.2252	7	0.00227954	0.0192591	0.118362	0.905781	55.8753	14	6.12051e-07	69.8753	0.00564738	1	0.940096	0	1	1	0.987558	Cerebellum
ENSG00000112031.15	0.767	7	0.00123518	0.0104357	0.118361	0.905782	57.2747	14	3.50546e-07	71.2747	0.115419	1	0.734057	0	1	1	0.987558	Cerebellar.Hemisphere
ENSG00000144554.10	0.3569	7	0.00181007	0.0152984	0.118318	0.905816	57.5961	14	3.08287e-07	71.5961	0.149832	1	0.698696	0	1	1	0.987558	Spine
ENSG00000143153.12	0.2703	7	0.00207939	0.0175791	0.118288	0.90584	58.0534	14	2.56718e-07	72.0534	0.21243	1	0.64487	0	1	1	0.987558	Nucleus.Accumbens
ENSG00000167183.2	0.234	7	-0.00223438	0.0188934	-0.118262	0.90586	60.6096	14	9.16956e-08	74.6096	4.24524	1	0.0393606	0	1	1	0.987558	Cerebellum
ENSG00000121691.4	0.2216	7	0.00229604	0.0194149	0.118262	0.90586	57.2515	14	3.53808e-07	71.2515	0.492108	1	0.482989	0	1	1	0.987558	Nucleus.Accumbens
ENSG00000080573.6	0.524	7	-0.00149299	0.0126256	-0.11825	0.905869	55.5506	14	6.96188e-07	69.5506	0.0194945	1	0.888958	0	1	1	0.987558	Cerebellar.Hemisphere
ENSG00000080573.6	0.4132	7	-0.00168106	0.014218	-0.118235	0.905882	55.5506	14	6.96193e-07	69.5506	0.0194997	1	0.888944	0	1	1	0.987558	Amygdala
ENSG00000080573.6	0.6242	7	-0.00136773	0.011568	-0.118234	0.905882	55.5506	14	6.96193e-07	69.5506	0.0194997	1	0.888943	0	1	1	0.987558	Nucleus.Accumbens
ENSG00000110025.12	0.2498	7	0.00216196	0.0182862	0.118229	0.905886	55.9522	14	5.93646e-07	69.9522	0.0750196	1	0.784164	0	1	1	0.987558	Putamen
ENSG00000126231.13	0.355	7	-0.00181289	0.0153393	-0.118186	0.90592	58.1914	14	2.42904e-07	72.1914	0.251432	1	0.616068	0	1	1	0.98756	Cerebellar.Hemisphere
ENSG00000163347.5	0.2619	7	-0.00210858	0.0178588	-0.11807	0.906012	58.0531	14	2.56746e-07	72.0531	1.74943	1	0.185948	0	1	1	0.987622	Frontal.Cortex
ENSG00000127311.9	0.2698	7	-0.00207656	0.0175953	-0.118018	0.906054	60.4393	14	9.82365e-08	74.4393	2.6163	1	0.105771	0	1	1	0.987622	Hypothalamus
ENSG00000145979.17	0.3847	7	0.00173768	0.0147353	0.117927	0.906126	56.9976	14	3.91548e-07	70.9976	0.288047	1	0.591475	0	1	1	0.987622	Frontal.Cortex
ENSG00000275191.1	0.1519	7	0.00276534	0.0234499	0.117926	0.906127	60.8034	14	8.47751e-08	74.8034	1.84328	1	0.174567	0	1	1	0.987622	Frontal.Cortex
ENSG00000138771.14	0.5804	7	0.00141369	0.0119965	0.117842	0.906193	61.3589	14	6.76787e-08	75.3589	0.00610283	1	0.937732	0	1	1	0.987622	Cerebellar.Hemisphere
ENSG00000155792.9	0.427	7	-0.00164769	0.0139864	-0.117807	0.906221	57.6404	14	3.02873e-07	71.6404	0.563404	1	0.452892	0	1	1	0.987622	Spine
ENSG00000198668.10	0.0728	7	0.00399033	0.033873	0.117803	0.906224	59.2805	14	1.5681e-07	73.2805	2.61498	1	0.105859	0	1	1	0.987622	Blood
ENSG00000260804.3	0.5111	7	0.00150573	0.012784	0.117782	0.90624	57.7973	14	2.84441e-07	71.7973	0.949252	1	0.32991	0	1	1	0.987622	Cerebellum
ENSG00000184470.20	0.35	7	-0.00181899	0.0154484	-0.117746	0.906269	58.1204	14	2.49912e-07	72.1204	0.0547122	1	0.815058	0	1	1	0.987622	Hypothalamus
ENSG00000126775.8	0.1925	7	0.00244972	0.0208307	0.117601	0.906384	58.5445	14	2.10815e-07	72.5445	2.64379	1	0.103955	0	1	1	0.987712	Spine
ENSG00000112282.17	0.1329	7	-0.00294468	0.0250701	-0.117458	0.906497	76.9033	14	1.05727e-10	90.9033	0.0143591	1	0.904618	0	1	1	0.987763	Blood
ENSG00000187837.3	0.2069	7	0.00235918	0.0200927	0.117415	0.906531	71.7099	14	9.44462e-10	85.7099	6.42575	1	0.0112478	0	1	1	0.987763	Hypothalamus
ENSG00000115091.11	0.0903	7	-0.00356902	0.0304141	-0.117348	0.906585	57.2756	14	3.50419e-07	71.2756	0.901723	1	0.34232	0	1	1	0.987763	Blood
ENSG00000168903.8	0.5034	7	-0.00151134	0.0128814	-0.117327	0.906601	56.0411	14	5.73047e-07	70.0411	0.240472	1	0.623865	0	1	1	0.987763	Frontal.Cortex
ENSG00000152377.13	0.581	7	-0.00140644	0.0119903	-0.117298	0.906624	56.7841	14	4.26354e-07	70.7841	0.237436	1	0.626064	0	1	1	0.987763	Spine
ENSG00000006432.15	0.3024	7	-0.0019488	0.0166199	-0.117257	0.906656	57.9311	14	2.69603e-07	71.9311	0.750351	1	0.386365	0	1	1	0.987763	Cortex
ENSG00000164694.16	0.13	7	-0.00297039	0.0253482	-0.117183	0.906715	57.8715	14	2.76115e-07	71.8715	2.22901	1	0.135441	0	1	1	0.987763	Caudate
ENSG00000198825.12	0.2018	7	-0.00238404	0.0203451	-0.11718	0.906717	57.8188	14	2.82e-07	71.8188	0.146177	1	0.702216	0	1	1	0.987763	Hypothalamus
ENSG00000278983.1	0.1207	7	0.00308243	0.0263066	0.117173	0.906723	55.933	14	5.98188e-07	69.933	0.376421	1	0.539525	0	1	1	0.987763	Blood
ENSG00000039560.13	0.6348	7	0.00134349	0.011471	0.117121	0.906764	56.2204	14	5.3361e-07	70.2204	0.244961	1	0.620646	0	1	1	0.987773	Cerebellum
ENSG00000123106.10	0.0958	7	-0.00345225	0.0295281	-0.116914	0.906928	55.7911	14	6.32842e-07	69.7911	0.15788	1	0.691116	0	1	1	0.987798	Frontal.Cortex
ENSG00000128596.16	0.4456	7	0.00159857	0.0136914	0.116757	0.907052	57.9672	14	2.6573e-07	71.9672	1.37659	1	0.240683	0	1	1	0.987798	Cerebellum
ENSG00000130255.12	0.074	7	-0.00392156	0.0335972	-0.116723	0.90708	59.5962	14	1.38082e-07	73.5962	1.35367	1	0.244637	0	1	1	0.987798	Blood
ENSG00000259954.1	0.3995	7	-0.00168751	0.0144597	-0.116704	0.907095	55.5426	14	6.98405e-07	69.5426	0.0928879	1	0.760537	0	1	1	0.987798	Nucleus.Accumbens
ENSG00000111802.13	0.2931	7	0.00196907	0.0168815	0.116641	0.907145	58.2012	14	2.4195e-07	72.2012	0.162305	1	0.687044	0	1	1	0.987798	Nucleus.Accumbens
ENSG00000214765.8	0.2268	7	-0.00223845	0.019191	-0.11664	0.907145	57.8309	14	2.80639e-07	71.8309	2.10052	1	0.147249	0	1	1	0.987798	Nucleus.Accumbens
ENSG00000261462.1	0.144	7	-0.00280919	0.0240845	-0.116639	0.907146	58.4513	14	2.18855e-07	72.4513	0.618409	1	0.431639	0	1	1	0.987798	Caudate
ENSG00000280927.1	0.1165	7	-0.00312299	0.0267767	-0.116631	0.907153	62.453	14	4.33762e-08	76.453	3.74004	1	0.053123	0	1	1	0.987798	Caudate
ENSG00000271754.1	0.1701	7	0.00258294	0.0221598	0.116559	0.907209	79.1399	14	4.0841e-11	93.1399	14.2853	1	0.000157086	0	1	1	0.987798	Cortex
ENSG00000105072.8	0.2335	7	-0.0022042	0.0189137	-0.11654	0.907225	57.1058	14	3.75003e-07	71.1058	0.687277	1	0.407092	0	1	1	0.987798	Putamen
ENSG00000137135.17	0.482	7	-0.00153369	0.0131642	-0.116505	0.907253	56.1965	14	5.3872e-07	70.1965	0.313236	1	0.575701	0	1	1	0.987798	Hippocampus
ENSG00000088053.11	0.5707	7	-0.00140799	0.0120981	-0.116381	0.90735	59.6299	14	1.36218e-07	73.6299	1.99534	1	0.157784	0	1	1	0.987798	Cortex
ENSG00000152700.13	0.2065	7	0.00233818	0.0201122	0.116257	0.907449	60.1073	14	1.12342e-07	74.1073	2.26003	1	0.132751	0	1	1	0.987798	Cerebellum
ENSG00000101752.11	0.3	7	-0.00193857	0.0166862	-0.116178	0.907511	60.4064	14	9.95532e-08	74.4064	1.38883	1	0.238603	0	1	1	0.987798	Caudate
ENSG00000167264.17	0.1415	7	-0.00282099	0.0242964	-0.116107	0.907567	61.5527	14	6.25584e-08	75.5527	0.022278	1	0.88135	0	1	1	0.987798	Caudate
ENSG00000146038.11	0.3069	7	-0.0019122	0.0164976	-0.115908	0.907726	55.8312	14	6.22853e-07	69.8312	0.0909308	1	0.762997	0	1	1	0.987798	Cortex
ENSG00000083535.15	0.262	7	-0.00206921	0.0178554	-0.115888	0.907742	55.6797	14	6.61458e-07	69.6797	0.0242259	1	0.876311	0	1	1	0.987798	Nucleus.Accumbens
ENSG00000105072.8	0.3728	7	0.00173322	0.0149686	0.11579	0.907819	58.5123	14	2.13559e-07	72.5123	0.806163	1	0.369257	0	1	1	0.987798	Cortex
ENSG00000164978.17	0.6629	7	-0.00129923	0.0112252	-0.115742	0.907857	56.9971	14	3.91639e-07	70.9971	0.845909	1	0.357712	0	1	1	0.987798	Cerebellum
ENSG00000204622.11	0.35	7	-0.00178755	0.0154485	-0.115711	0.907882	59.6988	14	1.32482e-07	73.6988	0.270494	1	0.603001	0	1	1	0.987798	Nucleus.Accumbens
ENSG00000188312.13	0.419	7	-0.00163365	0.0141193	-0.115704	0.907887	59.7749	14	1.28477e-07	73.7749	0.659002	1	0.416913	0	1	1	0.987798	Substantia.Nigra
ENSG00000177025.3	0.2359	7	0.00217711	0.0188172	0.115698	0.907892	58.2349	14	2.38695e-07	72.2349	0.780082	1	0.377116	0	1	1	0.987798	Putamen
ENSG00000162522.10	0.1622	7	-0.0026232	0.022693	-0.115595	0.907974	55.6888	14	6.59068e-07	69.6888	0.138266	1	0.710011	0	1	1	0.987798	Amygdala
ENSG00000101158.13	0.431	7	0.00160859	0.0139213	0.115549	0.90801	63.5299	14	2.79475e-08	77.5299	1.18138	1	0.277075	0	1	1	0.987798	Spine
ENSG00000273270.1	0.405	7	-0.00165834	0.0143612	-0.115473	0.90807	68.1364	14	4.19006e-09	82.1364	4.35792	1	0.0368372	0	1	1	0.987798	Cortex
ENSG00000257464.1	0.2522	7	-0.00210129	0.0181989	-0.115462	0.908079	59.2773	14	1.57012e-07	73.2773	0.103501	1	0.747668	0	1	1	0.987798	Frontal.Cortex
ENSG00000123870.10	0.2854	7	0.00197426	0.0171077	0.115402	0.908127	57.0022	14	3.90837e-07	71.0022	0.0741803	1	0.785345	0	1	1	0.987798	Frontal.Cortex
ENSG00000240031.1	0.1002	7	0.00333001	0.0288726	0.115335	0.90818	59.0101	14	1.74841e-07	73.0101	3.2054	1	0.0733954	0	1	1	0.987798	Nucleus.Accumbens
ENSG00000224531.5	0.1857	7	0.00244564	0.0212086	0.115313	0.908197	56.8579	14	4.13997e-07	70.8579	0.567986	1	0.45106	0	1	1	0.987798	Cerebellum
ENSG00000163624.5	0.129	7	0.00293383	0.0254463	0.115295	0.908211	58.6642	14	2.00919e-07	72.6642	0.386207	1	0.5343	0	1	1	0.987798	Hypothalamus
ENSG00000087303.17	0.3912	7	-0.00168457	0.0146123	-0.115284	0.90822	57.2168	14	3.58751e-07	71.2168	0.0472561	1	0.827908	0	1	1	0.987798	Spine
ENSG00000137161.16	0.1779	7	-0.00249739	0.0216686	-0.115254	0.908244	72.513	14	6.74388e-10	86.513	5.75603	1	0.0164322	0	1	1	0.987798	Frontal.Cortex
ENSG00000184441.4	0.4688	7	-0.00153819	0.0133483	-0.115235	0.908259	56.5626	14	4.65677e-07	70.5626	0.0380702	1	0.845302	0	1	1	0.987798	Cerebellum
ENSG00000133116.7	0.1856	7	-0.00244275	0.0212144	-0.115146	0.90833	55.5805	14	6.88001e-07	69.5805	0.0279513	1	0.867223	0	1	1	0.987798	Nucleus.Accumbens
ENSG00000175216.14	0.119	7	-0.00304687	0.0264939	-0.115003	0.908443	63.8719	14	2.42987e-08	77.8719	1.12095	1	0.289715	0	1	1	0.987798	Cortex
ENSG00000112309.10	0.2289	7	0.00219448	0.0191028	0.114878	0.908542	56.4218	14	4.92536e-07	70.4218	0.976337	1	0.323105	0	1	1	0.987798	Hippocampus
ENSG00000171617.13	0.4769	7	-0.00151987	0.0132344	-0.114842	0.908571	57.7201	14	2.93364e-07	71.7201	1.1503	1	0.283487	0	1	1	0.987798	Blood
ENSG00000138111.14	0.3652	7	-0.00173381	0.0151236	-0.114643	0.908728	68.9039	14	3.04647e-09	82.9039	2.96338	1	0.0851696	0	1	1	0.987798	Spine
ENSG00000121691.4	0.2918	7	0.00193897	0.0169191	0.114603	0.90876	57.2323	14	3.56534e-07	71.2323	0.487921	1	0.484856	0	1	1	0.987798	Frontal.Cortex
ENSG00000145439.11	0.355	7	-0.00175651	0.0153393	-0.11451	0.908833	56.742	14	4.33557e-07	70.742	0.553993	1	0.456691	0	1	1	0.987798	Substantia.Nigra
ENSG00000249242.7	0.4146	7	0.0016251	0.014194	0.114492	0.908847	56.1557	14	5.47514e-07	70.1557	0.000533229	1	0.981577	0	1	1	0.987798	Frontal.Cortex
ENSG00000119969.14	0.266	7	-0.00202862	0.0177206	-0.114478	0.908859	57.8895	14	2.74133e-07	71.8895	0.705928	1	0.400799	0	1	1	0.987798	Cerebellar.Hemisphere
ENSG00000114988.11	0.1828	7	0.00244667	0.0213762	0.114458	0.908875	57.0328	14	3.86095e-07	71.0328	1.559	1	0.211812	0	1	1	0.987798	Nucleus.Accumbens
ENSG00000114030.12	0.2025	7	-0.00232461	0.0203099	-0.114457	0.908875	59.2552	14	1.58416e-07	73.2552	0.00536644	1	0.941602	0	1	1	0.987798	Nucleus.Accumbens
ENSG00000114988.11	0.409	7	0.00163549	0.0142908	0.114443	0.908886	57.0328	14	3.86098e-07	71.0328	1.55896	1	0.211817	0	1	1	0.987798	Substantia.Nigra
ENSG00000242852.6	0.2209	7	0.00222532	0.0194456	0.114438	0.90889	56.0499	14	5.71032e-07	70.0499	0.0836978	1	0.772347	0	1	1	0.987798	Caudate
ENSG00000243708.10	0.3032	7	-0.00189856	0.016598	-0.114385	0.908932	56.6727	14	4.45705e-07	70.6727	0.508454	1	0.475809	0	1	1	0.987798	Putamen
ENSG00000171219.8	0.4573	7	0.00154553	0.0135151	0.114356	0.908955	57.5381	14	3.15529e-07	71.5381	0.46475	1	0.495412	0	1	1	0.987798	Cerebellum
ENSG00000115053.15	0.0746	7	-0.00382594	0.0334619	-0.114337	0.90897	59.7414	14	1.30227e-07	73.7414	3.07494	1	0.0795073	0	1	1	0.987798	Blood
ENSG00000123201.14	0.4545	7	0.00154958	0.0135566	0.114304	0.908997	66.8249	14	7.21199e-09	80.8249	8.87432	1	0.0028921	0	1	1	0.987798	Nucleus.Accumbens
ENSG00000183891.5	0.535	7	-0.00142723	0.0124952	-0.114223	0.909061	58.4328	14	2.20485e-07	72.4328	0.0397826	1	0.841906	0	1	1	0.987798	Spine
ENSG00000110025.12	0.1912	7	0.00238693	0.0209014	0.114199	0.90908	55.8679	14	6.13833e-07	69.8679	0.0418587	1	0.837889	0	1	1	0.987798	Hippocampus
ENSG00000214113.10	0.422	7	0.00160637	0.014069	0.114178	0.909097	55.7245	14	6.49801e-07	69.7245	0.0108786	1	0.916931	0	1	1	0.987798	Substantia.Nigra
ENSG00000196584.2	0.7824	7	-0.00117953	0.0103325	-0.114158	0.909113	56.2961	14	5.17793e-07	70.2961	0.501559	1	0.478816	0	1	1	0.987798	Cerebellar.Hemisphere
ENSG00000175497.16	0.4214	7	-0.00160703	0.014079	-0.114143	0.909124	60.397	14	9.99295e-08	74.397	4.19233	1	0.0406074	0	1	1	0.987798	Caudate
ENSG00000121691.4	0.2197	7	0.00222467	0.0194986	0.114094	0.909164	57.2338	14	3.56317e-07	71.2338	0.490282	1	0.483801	0	1	1	0.987798	ACC
ENSG00000224728.1	0.2709	7	-0.00200338	0.0175596	-0.11409	0.909166	56.0887	14	5.6229e-07	70.0887	0.0252478	1	0.873751	0	1	1	0.987798	ACC
ENSG00000235505.7	0.0889	7	-0.00349516	0.0306526	-0.114025	0.909218	57.9485	14	2.67731e-07	71.9485	0.448037	1	0.503269	0	1	1	0.987798	Blood
ENSG00000279329.1	0.287	7	-0.00194504	0.01706	-0.114012	0.909228	57.3451	14	3.40823e-07	71.3451	1.55189	1	0.212856	0	1	1	0.987798	Cerebellar.Hemisphere
ENSG00000176974.19	0.4827	7	0.00149968	0.0131547	0.114004	0.909235	58.8307	14	1.87919e-07	72.8307	2.91343	1	0.0878449	0	1	1	0.987798	Blood
ENSG00000151849.14	0.481	7	0.0015019	0.0131779	0.113971	0.909261	57.7419	14	2.90826e-07	71.7419	0.65031	1	0.420002	0	1	1	0.987798	ACC
ENSG00000173409.13	0.2708	7	-0.00200148	0.0175628	-0.113961	0.909269	59.5231	14	1.4221e-07	73.5231	0.744507	1	0.388221	0	1	1	0.987798	Cerebellar.Hemisphere
ENSG00000280143.1	0.2168	7	-0.00223677	0.0196286	-0.113955	0.909274	58.7196	14	1.96498e-07	72.7196	0.450346	1	0.502171	0	1	1	0.987798	Hypothalamus
ENSG00000263465.4	0.0795	7	0.00369324	0.0324142	0.113939	0.909286	55.7841	14	6.346e-07	69.7841	0.246417	1	0.619609	0	1	1	0.987798	Blood
ENSG00000175356.12	0.2338	7	-0.00215292	0.0189015	-0.113902	0.909316	66.662	14	7.71411e-09	80.662	1.23657	1	0.266133	0	1	1	0.987798	Hippocampus
ENSG00000227279.1	0.271	7	0.00199967	0.0175564	0.1139	0.909317	55.9078	14	6.04196e-07	69.9078	0.342717	1	0.558265	0	1	1	0.987798	Caudate
ENSG00000153208.16	0.287	7	-0.00194312	0.01706	-0.113899	0.909317	59.5521	14	1.40556e-07	73.5521	1.35665	1	0.244119	0	1	1	0.987798	Blood
ENSG00000188878.19	0.4701	7	-0.00151722	0.0133298	-0.113821	0.909379	61.8745	14	5.48916e-08	75.8745	0.014386	1	0.904529	0	1	1	0.987798	Cortex
ENSG00000134490.13	0.1692	7	-0.00252894	0.0222187	-0.11382	0.90938	62.522	14	4.21722e-08	76.522	3.73616	1	0.0532468	0	1	1	0.987798	Cerebellum
ENSG00000070476.14	0.5082	7	0.00145916	0.0128204	0.113816	0.909384	55.6598	14	6.667e-07	69.6598	0.00208838	1	0.96355	0	1	1	0.987798	Nucleus.Accumbens
ENSG00000160284.14	0.6934	7	-0.00124848	0.0109756	-0.113751	0.909435	57.8577	14	2.77644e-07	71.8577	1.10843	1	0.292424	0	1	1	0.987798	Cerebellum
ENSG00000060982.14	0.4373	7	-0.00157202	0.0138207	-0.113744	0.909441	59.5328	14	1.41651e-07	73.5328	0.231981	1	0.630059	0	1	1	0.987798	Blood
ENSG00000100296.13	0.132	7	0.00286074	0.0251554	0.113723	0.909458	57.0354	14	3.85698e-07	71.0354	0.00946978	1	0.922478	0	1	1	0.987798	Cortex
ENSG00000145692.14	0.2366	7	0.00213646	0.0187894	0.113706	0.909471	57.3699	14	3.37461e-07	71.3699	0.920492	1	0.337346	0	1	1	0.987798	Frontal.Cortex
ENSG00000121691.4	0.222	7	0.0022051	0.0193974	0.11368	0.909491	58.2405	14	2.38168e-07	72.2405	1.10159	1	0.293917	0	1	1	0.987798	Amygdala
ENSG00000138111.14	0.2896	7	-0.00193024	0.0169832	-0.113655	0.909511	69.2071	14	2.6855e-09	83.2071	2.8861	1	0.0893472	0	1	1	0.987798	Hippocampus
ENSG00000136048.13	0.2778	7	-0.00197063	0.0173402	-0.113645	0.909519	57.1204	14	3.72822e-07	71.1204	0.400914	1	0.526618	0	1	1	0.987798	Nucleus.Accumbens
ENSG00000163126.14	0.203	7	-0.00230472	0.0202848	-0.113618	0.90954	55.9456	14	5.95191e-07	69.9456	0.442143	1	0.50609	0	1	1	0.987798	Frontal.Cortex
ENSG00000228140.1	0.411	7	0.00161839	0.014256	0.113523	0.909616	55.9638	14	5.90907e-07	69.9638	0.00440239	1	0.947099	0	1	1	0.987798	Hippocampus
ENSG00000228140.1	0.3593	7	0.00173085	0.0152472	0.113519	0.909619	55.9638	14	5.90897e-07	69.9638	0.00440209	1	0.947101	0	1	1	0.987798	Frontal.Cortex
ENSG00000176393.10	0.7282	7	-0.0012154	0.0107101	-0.113482	0.909648	57.5407	14	3.15198e-07	71.5407	0.539117	1	0.462799	0	1	1	0.987798	Blood
ENSG00000164929.16	0.2903	7	-0.00192335	0.0169627	-0.113387	0.909724	60.4006	14	9.9783e-08	74.4006	0.000287958	1	0.986461	0	1	1	0.987798	Cerebellum
ENSG00000124784.8	0.397	7	-0.00164354	0.0145052	-0.113307	0.909787	57.3683	14	3.37682e-07	71.3683	0.133483	1	0.714848	0	1	1	0.987798	Spine
ENSG00000174939.10	0.0935	7	-0.00338544	0.0298892	-0.113266	0.909819	56.3646	14	5.03872e-07	70.3646	0.492976	1	0.482603	0	1	1	0.987798	Putamen
ENSG00000230439.2	0.3457	7	-0.00175957	0.0155442	-0.113197	0.909874	56.8119	14	4.21643e-07	70.8119	0.251583	1	0.615962	0	1	1	0.987798	Caudate
ENSG00000221986.6	0.397	7	0.00164114	0.0145052	0.113141	0.909919	63.1948	14	3.20504e-08	77.1948	0.675002	1	0.411313	0	1	1	0.987798	Spine
ENSG00000185220.11	0.204	7	-0.00228911	0.020235	-0.113126	0.909931	58.9582	14	1.78525e-07	72.9582	3.35779	1	0.0668879	0	1	1	0.987798	Spine
ENSG00000185917.13	0.463	7	0.00151733	0.0134316	0.112967	0.910056	65.6101	14	1.1903e-08	79.6101	0.253931	1	0.614321	0	1	1	0.987798	ACC
ENSG00000137806.8	0.381	7	0.00167108	0.0148066	0.11286	0.910141	63.6262	14	2.68689e-08	77.6262	0.0181936	1	0.892704	0	1	1	0.987798	Spine
ENSG00000159063.12	0.6104	7	0.00131989	0.011698	0.11283	0.910165	58.7755	14	1.92129e-07	72.7755	0.72373	1	0.394923	0	1	1	0.987798	Cerebellum
ENSG00000225783.6	0.3732	7	-0.00168701	0.0149606	-0.112764	0.910218	56.4965	14	4.78102e-07	70.4965	0.040449	1	0.840605	0	1	1	0.987798	Cerebellar.Hemisphere
ENSG00000183762.12	0.254	7	0.00204393	0.0181344	0.11271	0.91026	56.0794	14	5.64391e-07	70.0794	0.124897	1	0.723782	0	1	1	0.987798	Cortex
ENSG00000163702.18	0.696	7	-0.00123374	0.0109551	-0.112618	0.910333	58.0407	14	2.58022e-07	72.0407	2.22411	1	0.135871	0	1	1	0.987798	Cerebellum
ENSG00000150316.11	0.0592	7	0.00422947	0.0375629	0.112597	0.91035	67.9908	14	4.45091e-09	81.9908	10.0041	1	0.00156189	0	1	1	0.987798	Blood
ENSG00000177614.10	0.5608	7	-0.00137292	0.0122044	-0.112494	0.910432	62.5817	14	4.11595e-08	76.5817	0.0302936	1	0.861826	0	1	1	0.987798	Cerebellum
ENSG00000205035.8	0.207	7	-0.00225971	0.0200879	-0.112491	0.910434	58.5772	14	2.08066e-07	72.5772	0.00071329	1	0.978693	0	1	1	0.987798	Hypothalamus
ENSG00000188037.10	0.5433	7	0.00139453	0.0123994	0.112468	0.910452	57.7932	14	2.84915e-07	71.7932	2.13689	1	0.143793	0	1	1	0.987798	Blood
ENSG00000086065.13	0.179	7	-0.00242917	0.0216019	-0.112452	0.910465	57.411	14	3.3197e-07	71.411	0.140248	1	0.708035	0	1	1	0.987798	ACC
ENSG00000119509.12	0.2165	7	0.00220862	0.0196422	0.112442	0.910473	59.3202	14	1.54325e-07	73.3202	0.230946	1	0.630823	0	1	1	0.987798	Cortex
ENSG00000255198.4	0.6138	7	-0.00131141	0.0116656	-0.112417	0.910493	57.8567	14	2.77755e-07	71.8567	1.49692	1	0.221146	0	1	1	0.987798	Blood
ENSG00000197712.11	0.385	7	0.00165533	0.0147295	0.112381	0.910521	57.2228	14	3.57896e-07	71.2228	0.340469	1	0.559559	0	1	1	0.987798	Spine
ENSG00000272138.1	0.1942	7	0.00232901	0.0207393	0.112299	0.910586	56.4503	14	4.86978e-07	70.4503	0.354109	1	0.551796	0	1	1	0.987798	Cerebellum
ENSG00000001084.10	0.2895	7	-0.00190745	0.0169862	-0.112294	0.91059	56.832	14	4.18284e-07	70.832	0.229933	1	0.631574	0	1	1	0.987798	Cortex
ENSG00000272138.1	0.3025	7	0.00186558	0.0166172	0.112268	0.910611	56.4503	14	4.86976e-07	70.4503	0.354137	1	0.551781	0	1	1	0.987798	Nucleus.Accumbens
ENSG00000116198.12	0.3453	7	0.0017458	0.0155532	0.112247	0.910628	62.6342	14	4.02872e-08	76.6342	1.57133	1	0.210013	0	1	1	0.987798	Blood
ENSG00000043514.15	0.3	7	-0.0018729	0.0166862	-0.112242	0.910631	55.8739	14	6.12378e-07	69.8739	0.220821	1	0.638415	0	1	1	0.987798	Nucleus.Accumbens
ENSG00000154447.14	0.1982	7	0.00230372	0.020529	0.112218	0.910651	62.1126	14	4.9824e-08	76.1126	1.93722	1	0.16397	0	1	1	0.987798	Blood
ENSG00000041357.15	0.28	7	-0.00193805	0.0172719	-0.112208	0.910658	58.9216	14	1.81172e-07	72.9216	2.8873	1	0.0892803	0	1	1	0.987798	Caudate
ENSG00000101158.13	0.3601	7	-0.00170836	0.0152303	-0.112169	0.910689	59.7467	14	1.29949e-07	73.7467	0.382977	1	0.536015	0	1	1	0.987798	Blood
ENSG00000225554.1	0.383	7	-0.00165648	0.0147679	-0.112167	0.910691	55.6425	14	6.71267e-07	69.6425	0.037641	1	0.846166	0	1	1	0.987798	Frontal.Cortex
ENSG00000174373.16	0.286	7	0.00191688	0.0170898	0.112166	0.910692	58.2036	14	2.4171e-07	72.2036	2.18548	1	0.139317	0	1	1	0.987798	Nucleus.Accumbens
ENSG00000272682.1	0.1471	7	0.00267097	0.0238294	0.112087	0.910754	64.3163	14	2.02542e-08	78.3163	1.04185	1	0.307392	0	1	1	0.987798	Cerebellum
ENSG00000119636.15	0.1805	7	-0.00241047	0.021512	-0.112052	0.910782	57.3824	14	3.35791e-07	71.3824	0.209471	1	0.647182	0	1	1	0.987798	Caudate
ENSG00000272138.1	0.2375	7	0.00210136	0.0187537	0.11205	0.910783	56.4496	14	4.87118e-07	70.4496	0.353582	1	0.552092	0	1	1	0.987798	Cortex
ENSG00000270947.1	0.1913	7	0.00234029	0.0208959	0.111998	0.910825	57.1486	14	3.68659e-07	71.1486	0.191607	1	0.661583	0	1	1	0.987798	Caudate
ENSG00000251432.6	0.175	7	0.00244643	0.0218474	0.111978	0.910841	56.5515	14	4.67751e-07	70.5515	0.44438	1	0.505016	0	1	1	0.987798	Amygdala
ENSG00000164220.6	0.0957	7	-0.00330702	0.0295436	-0.111937	0.910873	58.3571	14	2.27278e-07	72.3571	0.506093	1	0.476835	0	1	1	0.987798	Blood
ENSG00000124588.19	0.731	7	0.00119586	0.0106896	0.111871	0.910926	62.0545	14	5.10157e-08	76.0545	0.47917	1	0.488799	0	1	1	0.987798	Caudate
ENSG00000171222.10	0.1712	7	0.00247091	0.0220885	0.111864	0.910931	55.8442	14	6.19654e-07	69.8442	0.0230001	1	0.879457	0	1	1	0.987798	ACC
ENSG00000111850.10	0.272	7	0.00195851	0.0175241	0.111761	0.911013	59.8091	14	1.26715e-07	73.8091	1.15292	1	0.282938	0	1	1	0.987798	Putamen
ENSG00000197961.11	0.0581	7	-0.00423671	0.0379168	-0.111737	0.911032	60.2118	14	1.07701e-07	74.2118	2.78344	1	0.0952432	0	1	1	0.987798	Blood
ENSG00000080573.6	0.4116	7	-0.00159106	0.0142456	-0.111688	0.911071	55.5482	14	6.96864e-07	69.5482	0.022253	1	0.881416	0	1	1	0.987798	Cerebellum
ENSG00000228050.1	0.602	7	-0.001315	0.0117793	-0.111636	0.911112	60.9302	14	8.05301e-08	74.9302	0.0073345	1	0.931751	0	1	1	0.987798	Cortex
ENSG00000161265.14	0.474	7	0.00148182	0.0132749	0.111626	0.91112	57.8423	14	2.79362e-07	71.8423	0.0668969	1	0.79591	0	1	1	0.987798	Substantia.Nigra
ENSG00000116260.16	0.4792	7	0.00147326	0.0132026	0.111589	0.91115	55.6959	14	6.57202e-07	69.6959	0.182295	1	0.669408	0	1	1	0.987798	Cerebellar.Hemisphere
ENSG00000138777.19	0.2281	7	-0.00213527	0.0191362	-0.111582	0.911154	55.7147	14	6.52312e-07	69.7147	0.00425074	1	0.948017	0	1	1	0.987798	Blood
ENSG00000163608.14	0.1468	7	0.00265858	0.0238537	0.111454	0.911257	58.0895	14	2.53031e-07	72.0895	1.51274	1	0.218721	0	1	1	0.987798	Blood
ENSG00000280053.1	0.1849	7	0.00236794	0.0212545	0.111409	0.911292	60.9444	14	8.00668e-08	74.9444	1.92178	1	0.165661	0	1	1	0.987798	Hypothalamus
ENSG00000136932.13	0.3045	7	0.00184507	0.0165625	0.111401	0.911298	56.8066	14	4.22549e-07	70.8066	0.110187	1	0.739931	0	1	1	0.987798	Amygdala
ENSG00000136932.13	0.26	7	0.00199669	0.0179239	0.111398	0.911301	56.8065	14	4.22557e-07	70.8065	0.110187	1	0.739931	0	1	1	0.987798	Spine
ENSG00000136932.13	0.3691	7	0.00167549	0.0150434	0.111377	0.911318	56.8066	14	4.2255e-07	70.8066	0.110217	1	0.739898	0	1	1	0.987798	Putamen
ENSG00000136932.13	0.5259	7	0.00140365	0.0126028	0.111376	0.911318	56.806	14	4.22638e-07	70.806	0.110176	1	0.739944	0	1	1	0.987798	ACC
ENSG00000181315.10	0.517	7	0.00141511	0.0127108	0.111331	0.911354	58.2979	14	2.32746e-07	72.2979	0.582896	1	0.44518	0	1	1	0.987798	Nucleus.Accumbens
ENSG00000136810.12	0.4132	7	-0.0015823	0.014218	-0.111289	0.911387	56.7072	14	4.39613e-07	70.7072	0.0698734	1	0.791521	0	1	1	0.987798	Cerebellum
ENSG00000134569.9	0.2176	7	-0.00218014	0.0195924	-0.111275	0.911398	92.9978	14	1.02709e-13	106.998	7.16494	1	0.00743421	0	1	1	0.987798	Nucleus.Accumbens
ENSG00000160299.16	0.1549	7	-0.00258295	0.0232217	-0.11123	0.911434	56.055	14	5.6988e-07	70.055	0.0682962	1	0.793834	0	1	1	0.987798	Cortex
ENSG00000169783.12	0.2712	7	0.00195066	0.0175499	0.11115	0.911498	66.4054	14	8.57588e-09	80.4054	4.95601	1	0.0260002	0	1	1	0.987798	Caudate
ENSG00000136932.13	0.4295	7	0.00154992	0.0139456	0.11114	0.911505	56.7967	14	4.24209e-07	70.7967	0.111073	1	0.738926	0	1	1	0.987798	Cerebellar.Hemisphere
ENSG00000136932.13	0.3333	7	0.00175942	0.0158307	0.111139	0.911506	56.7967	14	4.24209e-07	70.7967	0.111073	1	0.738926	0	1	1	0.987798	Nucleus.Accumbens
ENSG00000136932.13	0.5175	7	0.00141193	0.0127047	0.111134	0.91151	56.7967	14	4.24219e-07	70.7967	0.111079	1	0.738919	0	1	1	0.987798	Cerebellum
ENSG00000136932.13	0.5277	7	0.00139796	0.0125813	0.111115	0.911526	56.7967	14	4.2422e-07	70.7967	0.111061	1	0.738939	0	1	1	0.987798	Caudate
ENSG00000136932.13	0.304	7	0.00184184	0.0165761	0.111114	0.911526	56.7967	14	4.24211e-07	70.7967	0.111061	1	0.738939	0	1	1	0.987798	Hippocampus
ENSG00000136932.13	0.2977	7	0.00186121	0.0167505	0.111114	0.911526	56.7967	14	4.24211e-07	70.7967	0.111061	1	0.738939	0	1	1	0.987798	Hypothalamus
ENSG00000136932.13	0.5403	7	0.00138151	0.0124337	0.11111	0.911529	56.7962	14	4.24297e-07	70.7962	0.111061	1	0.738939	0	1	1	0.987798	Frontal.Cortex
ENSG00000136932.13	0.509	7	0.00142327	0.0128103	0.111104	0.911534	56.7967	14	4.24208e-07	70.7967	0.111068	1	0.738932	0	1	1	0.987798	Cortex
ENSG00000181458.10	0.2828	7	0.00190925	0.0171862	0.111092	0.911543	56.7761	14	4.27719e-07	70.7761	0.811944	1	0.367546	0	1	1	0.987798	Blood
ENSG00000188186.10	0.2116	7	-0.00220687	0.0198683	-0.111075	0.911557	57.687	14	2.97275e-07	71.687	0.520558	1	0.470604	0	1	1	0.987798	Blood
ENSG00000198677.10	0.1315	7	-0.00279744	0.0252032	-0.110995	0.91162	57.8867	14	2.7444e-07	71.8867	2.1895	1	0.138954	0	1	1	0.987827	Frontal.Cortex
ENSG00000138640.14	0.0553	7	0.00431245	0.0388648	0.11096	0.911648	59.7225	14	1.31224e-07	73.7225	0.000550328	1	0.981284	0	1	1	0.987827	Blood
ENSG00000115970.18	0.283	7	-0.00190519	0.0171801	-0.110895	0.9117	61.7127	14	5.86212e-08	75.7127	4.39117	1	0.0361255	0	1	1	0.987848	Frontal.Cortex
ENSG00000282057.1	0.1764	7	-0.00241017	0.0217605	-0.110759	0.911808	56.8404	14	4.16895e-07	70.8404	0.133011	1	0.715331	0	1	1	0.987908	Caudate
ENSG00000181016.9	0.2007	7	0.00225847	0.0204007	0.110705	0.91185	55.8009	14	6.30396e-07	69.8009	0.0872641	1	0.767685	0	1	1	0.987908	Nucleus.Accumbens
ENSG00000123545.5	0.3133	7	0.00180756	0.0163282	0.110702	0.911853	57.5336	14	3.16091e-07	71.5336	0.272621	1	0.601579	0	1	1	0.987908	Frontal.Cortex
ENSG00000156787.16	0.1552	7	0.00256601	0.0231992	0.110608	0.911928	56.3637	14	5.0405e-07	70.3637	0.0728829	1	0.787185	0	1	1	0.987938	Cerebellum
ENSG00000149346.14	0.41	7	-0.00157843	0.0142734	-0.110585	0.911945	57.8748	14	2.75757e-07	71.8748	2.21291	1	0.136861	0	1	1	0.987938	Cerebellar.Hemisphere
ENSG00000175567.8	0.115	7	-0.00297798	0.0269507	-0.110497	0.912015	60.0873	14	1.13254e-07	74.0873	0.270818	1	0.602783	0	1	1	0.987944	Nucleus.Accumbens
ENSG00000165140.9	0.2796	7	-0.0019084	0.0172843	-0.110412	0.912082	57.9831	14	2.64051e-07	71.9831	1.41098	1	0.234894	0	1	1	0.987944	Nucleus.Accumbens
ENSG00000138777.19	0.332	7	0.00175116	0.0158617	0.110402	0.91209	59.9319	14	1.2059e-07	73.9319	0.933022	1	0.334079	0	1	1	0.987944	Hippocampus
ENSG00000235169.7	0.234	7	0.00208488	0.0188934	0.110349	0.912132	62.6769	14	3.95928e-08	76.6769	0.698535	1	0.403276	0	1	1	0.987944	Hippocampus
ENSG00000169131.11	0.4501	7	-0.00150203	0.0136228	-0.110259	0.912204	56.9096	14	4.05541e-07	70.9096	1.1293	1	0.287926	0	1	1	0.987944	Blood
ENSG00000105072.8	0.071	7	0.00378175	0.0342997	0.110256	0.912206	58.4714	14	2.17094e-07	72.4714	0.805283	1	0.369519	0	1	1	0.987944	Blood
ENSG00000154016.13	0.031	7	0.00572262	0.0519086	0.110244	0.912216	62.7024	14	3.91837e-08	76.7024	5.30198	1	0.0213013	0	1	1	0.987944	Blood
ENSG00000103502.13	0.4029	7	-0.00158699	0.0143986	-0.110218	0.912236	56.0099	14	5.80186e-07	70.0099	0.0354263	1	0.850705	0	1	1	0.987944	Cerebellum
ENSG00000150433.9	0.3087	7	-0.00181217	0.0164494	-0.110166	0.912278	57.0353	14	3.85702e-07	71.0353	0.93269	1	0.334165	0	1	1	0.987944	Cortex
ENSG00000171928.13	0.2213	7	-0.00213966	0.019428	-0.110133	0.912304	58.7809	14	1.91716e-07	72.7809	1.00569	1	0.315937	0	1	1	0.987944	Spine
ENSG00000171928.13	0.1308	7	-0.00278301	0.0252706	-0.110128	0.912307	58.7809	14	1.91712e-07	72.7809	1.00567	1	0.315941	0	1	1	0.987944	Blood
ENSG00000165269.12	0.329	7	0.00175272	0.0159339	0.109999	0.91241	56.9187	14	4.04077e-07	70.9187	0.773537	1	0.379125	0	1	1	0.987985	Cerebellar.Hemisphere
ENSG00000267199.1	0.552	7	0.00135311	0.0123013	0.109998	0.912411	60.1012	14	1.1262e-07	74.1012	3.40921	1	0.0648333	0	1	1	0.987985	Cortex
ENSG00000176393.10	0.1943	7	0.00227902	0.020734	0.109917	0.912475	57.4526	14	3.26496e-07	71.4526	0.143975	1	0.704361	0	1	1	0.98802	Cerebellum
ENSG00000250312.6	0.5735	7	-0.00132358	0.0120685	-0.109672	0.912669	56.7737	14	4.2812e-07	70.7737	0.0334662	1	0.854847	0	1	1	0.988195	Caudate
ENSG00000269235.1	0.296	7	-0.00184125	0.0167986	-0.109607	0.912721	59.4189	14	1.48306e-07	73.4189	3.19663	1	0.0737901	0	1	1	0.988197	Spine
ENSG00000142949.16	0.1742	7	0.00239814	0.0218975	0.109517	0.912793	58.8376	14	1.87393e-07	72.8376	2.41644	1	0.120067	0	1	1	0.988197	Cerebellum
ENSG00000138777.19	0.214	7	-0.00216213	0.0197566	-0.109438	0.912855	59.0812	14	1.6991e-07	73.0812	0.00496523	1	0.943824	0	1	1	0.988197	Hypothalamus
ENSG00000206530.10	0.1251	7	0.00282746	0.0258399	0.109423	0.912867	56.5148	14	4.74631e-07	70.5148	0.31378	1	0.57537	0	1	1	0.988197	Blood
ENSG00000185689.15	0.248	7	0.00200762	0.0183524	0.109393	0.912891	56.9202	14	4.03827e-07	70.9202	0.15483	1	0.693962	0	1	1	0.988197	Caudate
ENSG00000163820.14	0.1899	7	-0.00229342	0.0209728	-0.109352	0.912923	56.2435	14	5.28742e-07	70.2435	0.477939	1	0.489358	0	1	1	0.988197	Caudate
ENSG00000283602.1	0.4007	7	0.00157881	0.0144381	0.10935	0.912925	56.42	14	4.92887e-07	70.42	0.000649887	1	0.979662	0	1	1	0.988197	Frontal.Cortex
ENSG00000171928.13	0.3378	7	-0.00171941	0.015725	-0.109343	0.91293	58.7834	14	1.9152e-07	72.7834	1.00277	1	0.316641	0	1	1	0.988197	Cerebellar.Hemisphere
ENSG00000169684.13	0.4075	7	0.00156243	0.0143171	0.10913	0.913099	60.6309	14	9.09088e-08	74.6309	4.22607	1	0.0398076	0	1	1	0.988344	ACC
ENSG00000160963.13	0.8694	7	-0.00106836	0.00980188	-0.108996	0.913206	64.6144	14	1.79229e-08	78.6144	8.07974	1	0.00447629	0	1	1	0.988394	Cerebellum
ENSG00000180914.10	0.4131	7	0.00154951	0.0142197	0.108969	0.913227	55.6974	14	6.56818e-07	69.6974	0.0302418	1	0.861943	0	1	1	0.988394	Cortex
ENSG00000271270.5	0.1578	7	-0.00250662	0.0230073	-0.108949	0.913243	61.3854	14	6.69552e-08	75.3854	1.42084	1	0.233265	0	1	1	0.988394	Frontal.Cortex
ENSG00000280604.1	0.17	7	0.00241272	0.0221664	0.108846	0.913325	62.0674	14	5.07491e-08	76.0674	3.00095	1	0.0832157	0	1	1	0.988448	Nucleus.Accumbens
ENSG00000151892.14	0.4703	7	0.0014485	0.013327	0.108689	0.913449	59.764	14	1.29043e-07	73.764	0.477812	1	0.489415	0	1	1	0.988507	Nucleus.Accumbens
ENSG00000185651.14	0.163	7	0.00245889	0.0226373	0.108621	0.913503	55.9515	14	5.93802e-07	69.9515	0.0643628	1	0.799729	0	1	1	0.988507	ACC
ENSG00000117748.9	0.5622	7	0.00132393	0.0121891	0.108615	0.913508	60.8526	14	8.3102e-08	74.8526	3.16756	1	0.0751147	0	1	1	0.988507	ACC
ENSG00000163702.18	0.7978	7	-0.00111058	0.0102323	-0.108537	0.91357	57.0022	14	3.90831e-07	71.0022	1.43551	1	0.230867	0	1	1	0.988507	Cerebellar.Hemisphere
ENSG00000153790.11	0.249	7	-0.00198779	0.0183155	-0.10853	0.913575	59.4977	14	1.43672e-07	73.4977	0.774332	1	0.37888	0	1	1	0.988507	Cortex
ENSG00000149084.12	0.592	7	0.00128826	0.0118784	0.108454	0.913636	58.3946	14	2.23888e-07	72.3946	0.00170502	1	0.967063	0	1	1	0.988507	Amygdala
ENSG00000204959.4	0.127	7	0.00277994	0.0256459	0.108397	0.913681	60.6501	14	9.02048e-08	74.6501	3.93113	1	0.0474	0	1	1	0.988507	Blood
ENSG00000270055.1	0.2994	7	-0.00181035	0.0167029	-0.108385	0.91369	55.8885	14	6.08849e-07	69.8885	0.229876	1	0.631615	0	1	1	0.988507	Putamen
ENSG00000107611.14	0.2461	7	0.00199632	0.0184231	0.108359	0.913711	59.7242	14	1.31132e-07	73.7242	0.0076767	1	0.930181	0	1	1	0.988507	Blood
ENSG00000163702.18	0.2016	7	-0.00220463	0.0203551	-0.108308	0.913751	60.2368	14	1.06618e-07	74.2368	3.11231	1	0.0777028	0	1	1	0.988507	Nucleus.Accumbens
ENSG00000086205.16	0.158	7	-0.00248813	0.0229927	-0.108214	0.913826	58.0568	14	2.5636e-07	72.0568	0.0202195	1	0.886926	0	1	1	0.988507	Nucleus.Accumbens
ENSG00000119878.5	0.175	7	0.00236229	0.0218474	0.108127	0.913895	59.877	14	1.23294e-07	73.877	0.00767668	1	0.930181	0	1	1	0.988507	Blood
ENSG00000114779.19	0.2876	7	-0.00184042	0.0170422	-0.107992	0.914002	61.0334	14	7.72303e-08	75.0334	0.191134	1	0.661975	0	1	1	0.988507	Spine
ENSG00000152749.7	0.3055	7	0.00178348	0.0165354	0.107859	0.914108	56.747	14	4.32702e-07	70.747	0.0339463	1	0.853821	0	1	1	0.988507	Blood
ENSG00000232653.8	0.4688	7	0.00143966	0.0133483	0.107854	0.914112	56.2299	14	5.31603e-07	70.2299	0.718547	1	0.396621	0	1	1	0.988507	Nucleus.Accumbens
ENSG00000065621.14	0.314	7	0.00175713	0.01631	0.107734	0.914207	58.9532	14	1.78888e-07	72.9532	1.52077	1	0.217503	0	1	1	0.988507	Amygdala
ENSG00000171928.13	0.2398	7	-0.00201066	0.0186636	-0.107732	0.914209	58.7769	14	1.92026e-07	72.7769	0.997001	1	0.318037	0	1	1	0.988507	Cortex
ENSG00000171928.13	0.3534	7	-0.00165623	0.015374	-0.10773	0.91421	58.7769	14	1.92024e-07	72.7769	0.997001	1	0.318037	0	1	1	0.988507	Cerebellum
ENSG00000239218.2	0.4188	7	-0.00152117	0.0141226	-0.107711	0.914225	55.8694	14	6.13467e-07	69.8694	0.182828	1	0.668954	0	1	1	0.988507	Putamen
ENSG00000165501.16	0.1265	7	0.00276779	0.0256965	0.107711	0.914225	56.1942	14	5.39214e-07	70.1942	0.29805	1	0.585108	0	1	1	0.988507	Cerebellum
ENSG00000144488.14	0.3775	7	0.00160205	0.0148751	0.1077	0.914234	69.0638	14	2.85045e-09	83.0638	2.62153	1	0.105422	0	1	1	0.988507	Amygdala
ENSG00000141127.14	0.3512	7	0.00166091	0.015422	0.107697	0.914236	56.8001	14	4.23642e-07	70.8001	1.33514	1	0.247892	0	1	1	0.988507	Frontal.Cortex
ENSG00000144488.14	0.6364	7	0.00123379	0.0114566	0.107693	0.914239	69.0639	14	2.85031e-09	83.0639	2.62151	1	0.105424	0	1	1	0.988507	Nucleus.Accumbens
ENSG00000181513.14	0.0688	7	0.00375115	0.0348438	0.107656	0.914268	59.0322	14	1.73291e-07	73.0322	2.40626	1	0.120851	0	1	1	0.988507	Blood
ENSG00000228793.1	0.562	7	0.00131205	0.0121913	0.107621	0.914296	57.3241	14	3.43705e-07	71.3241	0.0160853	1	0.899077	0	1	1	0.988507	ACC
ENSG00000181315.10	0.4561	7	0.00145639	0.0135328	0.107619	0.914298	59.5289	14	1.41878e-07	73.5289	1.4308	1	0.231634	0	1	1	0.988507	Cerebellum
ENSG00000089250.18	0.352	7	-0.0016574	0.0154045	-0.107592	0.914319	60.3126	14	1.03398e-07	74.3126	0.442875	1	0.505738	0	1	1	0.988507	Nucleus.Accumbens
ENSG00000257621.7	0.0654	7	-0.0038446	0.035738	-0.107577	0.914331	59.864	14	1.23939e-07	73.864	0.0573057	1	0.810806	0	1	1	0.988507	Blood
ENSG00000231890.7	0.2384	7	0.00201326	0.0187183	0.107556	0.914348	57.1763	14	3.64604e-07	71.1763	0.521045	1	0.470396	0	1	1	0.988507	Blood
ENSG00000081320.10	0.1769	7	-0.00233702	0.0217298	-0.107549	0.914353	57.6927	14	2.96606e-07	71.6927	1.75538	1	0.185202	0	1	1	0.988507	Blood
ENSG00000140009.18	0.0842	7	0.0033859	0.0314965	0.107501	0.914392	64.9741	14	1.54615e-08	78.9741	2.61318	1	0.105979	0	1	1	0.988513	Blood
ENSG00000181513.14	0.2179	7	0.00210298	0.019579	0.10741	0.914464	57.7654	14	2.88104e-07	71.7654	1.44214	1	0.229794	0	1	1	0.988556	Hippocampus
ENSG00000273972.1	0.4827	7	-0.00141098	0.0131547	-0.10726	0.914583	57.9308	14	2.69634e-07	71.9308	0.857386	1	0.354471	0	1	1	0.988649	Blood
ENSG00000068885.14	0.0861	7	-0.00333562	0.0311471	-0.107092	0.914716	59.8612	14	1.24083e-07	73.8612	3.96307	1	0.0465088	0	1	1	0.98868	Cerebellum
ENSG00000228288.6	0.2202	7	-0.00208504	0.0194765	-0.107054	0.914746	56.1744	14	5.43467e-07	70.1744	0.0264975	1	0.870691	0	1	1	0.98868	Frontal.Cortex
ENSG00000239415.1	0.1645	7	0.00241224	0.0225339	0.107049	0.91475	57.5933	14	3.08639e-07	71.5933	0.657547	1	0.417427	0	1	1	0.98868	Blood
ENSG00000267199.1	0.5	7	-0.00138318	0.0129251	-0.107015	0.914777	59.4549	14	1.46172e-07	73.4549	3.21077	1	0.0731549	0	1	1	0.98868	Hippocampus
ENSG00000142453.11	0.1546	7	-0.00248714	0.0232442	-0.107001	0.914789	60.1259	14	1.11503e-07	74.1259	0.662323	1	0.415741	0	1	1	0.98868	Caudate
ENSG00000244063.1	0.1756	7	-0.00233321	0.0218101	-0.106979	0.914806	58.4152	14	2.22049e-07	72.4152	0.763015	1	0.382386	0	1	1	0.98868	Hypothalamus
ENSG00000161179.13	0.212	7	0.0021203	0.0198496	0.106818	0.914933	56.3674	14	5.03321e-07	70.3674	0.126141	1	0.722468	0	1	1	0.988783	Hippocampus
ENSG00000196284.15	0.3844	7	0.00157365	0.014741	0.106753	0.914985	57.4336	14	3.28991e-07	71.4336	1.12073	1	0.289761	0	1	1	0.988803	Cerebellum
ENSG00000165502.6	0.2396	7	0.00198607	0.0186714	0.10637	0.915289	58.5008	14	2.14547e-07	72.5008	6.81657e-05	1	0.993413	0	1	1	0.98905	Blood
ENSG00000171928.13	0.2537	7	-0.0019295	0.0181451	-0.106337	0.915315	58.7784	14	1.91908e-07	72.7784	0.997205	1	0.317988	0	1	1	0.98905	Frontal.Cortex
ENSG00000124164.15	0.4856	7	-0.00139345	0.0131154	-0.106246	0.915387	60.4273	14	9.87133e-08	74.4273	3.57444	1	0.0586752	0	1	1	0.98905	Nucleus.Accumbens
ENSG00000137500.9	0.4842	7	-0.00139342	0.0131343	-0.10609	0.915511	63.077	14	3.36297e-08	77.077	1.4171	1	0.233882	0	1	1	0.98905	Cerebellum
ENSG00000137500.9	0.3208	7	-0.00171189	0.0161362	-0.10609	0.915511	63.0771	14	3.36281e-08	77.0771	1.4171	1	0.233882	0	1	1	0.98905	Hippocampus
ENSG00000137500.9	0.528	7	-0.00133437	0.0125777	-0.10609	0.915511	63.077	14	3.36297e-08	77.077	1.4171	1	0.233882	0	1	1	0.98905	Cerebellar.Hemisphere
ENSG00000137494.13	0.1705	7	0.00234814	0.0221339	0.106088	0.915513	63.077	14	3.36299e-08	77.077	1.4171	1	0.233882	0	1	1	0.98905	Cortex
ENSG00000160185.14	0.3338	7	0.00167777	0.0158189	0.106061	0.915534	56.9602	14	3.97431e-07	70.9602	1.17018	1	0.279365	0	1	1	0.98905	Blood
ENSG00000271581.1	0.6739	7	-0.00118041	0.0111332	-0.106026	0.915562	72.1887	14	7.72721e-10	86.1887	0.343224	1	0.557974	0	1	1	0.98905	Cerebellar.Hemisphere
ENSG00000224843.6	0.2034	7	-0.00214846	0.0202649	-0.106019	0.915567	64.955	14	1.55835e-08	78.955	2.52289	1	0.112204	0	1	1	0.98905	Hypothalamus
ENSG00000187764.11	0.168	7	0.00236391	0.0222979	0.106015	0.915571	60.4535	14	9.76745e-08	74.4535	0.554619	1	0.456436	0	1	1	0.98905	Cerebellum
ENSG00000105072.8	0.3614	7	0.00161013	0.0152029	0.10591	0.915654	58.4476	14	2.19172e-07	72.4476	0.843361	1	0.358437	0	1	1	0.989105	Cerebellum
ENSG00000186522.14	0.3649	7	0.00160071	0.0151298	0.105799	0.915742	58.867	14	1.85194e-07	72.867	0.457642	1	0.498728	0	1	1	0.989165	Hippocampus
ENSG00000228140.1	0.5167	7	0.00134325	0.0127145	0.105647	0.915862	56.0505	14	5.70892e-07	70.0505	0.00370074	1	0.951492	0	1	1	0.989208	ACC
ENSG00000211764.1	0.0731	7	0.00357016	0.0338034	0.105615	0.915888	55.6823	14	6.60752e-07	69.6823	0.234526	1	0.628188	0	1	1	0.989208	Blood
ENSG00000277288.3	0.1843	7	0.00224777	0.0212891	0.105583	0.915913	58.5331	14	2.11777e-07	72.5331	0.672935	1	0.41203	0	1	1	0.989208	Cortex
ENSG00000181240.13	0.7534	7	-0.00111138	0.0105295	-0.10555	0.91594	62.5029	14	4.2502e-08	76.5029	0.0229685	1	0.879539	0	1	1	0.989208	Caudate
ENSG00000184840.11	0.1596	7	0.00241389	0.0228772	0.105515	0.915967	56.0208	14	5.77674e-07	70.0208	0.239776	1	0.624368	0	1	1	0.989208	Cortex
ENSG00000103932.11	0.1313	7	-0.00266036	0.0252224	-0.105476	0.915998	62.394	14	4.4431e-08	76.394	4.62949	1	0.0314269	0	1	1	0.989208	Blood
ENSG00000108379.9	0.2818	7	-0.00181515	0.0172165	-0.10543	0.916034	55.8081	14	6.28598e-07	69.8081	0.0110171	1	0.916406	0	1	1	0.989208	Cerebellum
ENSG00000114125.13	0.1353	7	-0.00261937	0.0248468	-0.105421	0.916042	59.6684	14	1.34116e-07	73.6684	0.47995	1	0.488445	0	1	1	0.989208	Blood
ENSG00000056972.18	0.1844	7	0.00223982	0.0212833	0.105238	0.916187	58.059	14	2.56134e-07	72.059	0.70682	1	0.400502	0	1	1	0.989296	Cerebellum
ENSG00000232450.1	0.1607	7	-0.00239878	0.0227988	-0.105215	0.916205	57.4221	14	3.30501e-07	71.4221	0.505212	1	0.477219	0	1	1	0.989296	Nucleus.Accumbens
ENSG00000214193.10	0.5749	7	0.00126616	0.0120538	0.105043	0.916342	57.7147	14	2.94004e-07	71.7147	0.00953806	1	0.9222	0	1	1	0.989296	Cortex
ENSG00000218227.3	0.3749	7	-0.00156785	0.0149266	-0.105037	0.916346	58.0465	14	2.57428e-07	72.0465	0.405185	1	0.524423	0	1	1	0.989296	Cortex
ENSG00000116883.8	0.488	7	-0.00137383	0.0130831	-0.105008	0.916369	57.7146	14	2.94014e-07	71.7146	0.00953326	1	0.922219	0	1	1	0.989296	Hippocampus
ENSG00000176834.13	0.2918	7	0.00177635	0.0169191	0.104991	0.916383	61.0727	14	7.60122e-08	75.0727	0.000167126	1	0.989685	0	1	1	0.989296	Caudate
ENSG00000116883.8	0.3853	7	-0.00154544	0.0147238	-0.104962	0.916406	57.7195	14	2.93444e-07	71.7195	0.00954661	1	0.922165	0	1	1	0.989296	Frontal.Cortex
ENSG00000187783.11	0.2656	7	-0.00186031	0.0177339	-0.104901	0.916454	56.5514	14	4.67764e-07	70.5514	0.00370945	1	0.951435	0	1	1	0.989296	Caudate
ENSG00000106404.13	0.4552	7	-0.00142073	0.0135462	-0.10488	0.916471	59.6838	14	1.33285e-07	73.6838	4.00894	1	0.0452595	0	1	1	0.989296	Cerebellar.Hemisphere
ENSG00000237911.2	0.1041	7	-0.0029706	0.0283265	-0.10487	0.916479	58.724	14	1.96153e-07	72.724	2.31897	1	0.127805	0	1	1	0.989296	Cerebellar.Hemisphere
ENSG00000178538.9	0.1414	7	0.00254784	0.0243049	0.104828	0.916512	56.9774	14	3.94725e-07	70.9774	0.620996	1	0.430677	0	1	1	0.989296	ACC
ENSG00000279267.1	0.741	7	0.00111297	0.0106172	0.104827	0.916513	59.9788	14	1.18326e-07	73.9788	3.4953	1	0.0615434	0	1	1	0.989296	Spine
ENSG00000138777.19	0.2272	7	0.0020076	0.0191741	0.104704	0.916611	59.8995	14	1.22178e-07	73.8995	1.24231	1	0.265026	0	1	1	0.989367	Cerebellar.Hemisphere
ENSG00000203668.2	0.451	7	0.00142327	0.0136092	0.104582	0.916708	55.7731	14	6.37388e-07	69.7731	0.0720395	1	0.78839	0	1	1	0.98941	Hypothalamus
ENSG00000130475.14	0.494	7	0.00135915	0.0130034	0.104523	0.916755	57.7199	14	2.9339e-07	71.7199	1.33228	1	0.2484	0	1	1	0.98941	Cerebellum
ENSG00000038295.7	0.3318	7	-0.00165722	0.0158665	-0.104448	0.916814	58.7806	14	1.9174e-07	72.7806	1.7087	1	0.191155	0	1	1	0.98941	Caudate
ENSG00000146054.17	0.0994	7	0.00302699	0.0289885	0.10442	0.916836	55.8078	14	6.28663e-07	69.8078	0.123956	1	0.724783	0	1	1	0.98941	Nucleus.Accumbens
ENSG00000169783.12	0.1863	7	-0.00221037	0.0211745	-0.104389	0.916861	66.5195	14	8.18151e-09	80.5195	6.24515	1	0.0124534	0	1	1	0.98941	Hippocampus
ENSG00000114204.14	0.1567	7	-0.00240975	0.0230879	-0.104373	0.916873	57.9647	14	2.66e-07	71.9647	0.0239625	1	0.87698	0	1	1	0.98941	Cortex
ENSG00000141295.13	0.4693	7	-0.00139238	0.0133412	-0.104367	0.916878	57.044	14	3.84378e-07	71.044	0.0104838	1	0.918447	0	1	1	0.98941	Putamen
ENSG00000181315.10	0.4867	7	-0.00136623	0.0131005	-0.104288	0.916941	59.5083	14	1.43061e-07	73.5083	1.7753	1	0.182728	0	1	1	0.989442	Caudate
ENSG00000104812.14	0.1803	7	-0.00224053	0.0215239	-0.104095	0.917094	57.0958	14	3.76505e-07	71.0958	1.11472	1	0.291058	0	1	1	0.989489	Blood
ENSG00000205822.10	0.508	7	0.00133426	0.0128229	0.104053	0.917127	58.1213	14	2.49818e-07	72.1213	0.00506634	1	0.943256	0	1	1	0.989489	Frontal.Cortex
ENSG00000100077.14	0.298	7	0.00174196	0.0167421	0.104046	0.917133	57.5312	14	3.164e-07	71.5312	0.793996	1	0.372895	0	1	1	0.989489	Spine
ENSG00000272572.1	0.2553	7	0.00188185	0.0180881	0.104038	0.917139	60.2362	14	1.06644e-07	74.2362	0.57134	1	0.449727	0	1	1	0.989489	Nucleus.Accumbens
ENSG00000145979.17	0.4756	7	-0.00137862	0.0132525	-0.104027	0.917148	57.3713	14	3.37276e-07	71.3713	0.414102	1	0.519895	0	1	1	0.989489	Cerebellum
ENSG00000198677.10	0.199	7	0.00212964	0.0204877	0.103947	0.917211	57.7203	14	2.93341e-07	71.7203	1.75248	1	0.185566	0	1	1	0.989489	Spine
ENSG00000254860.5	0.4833	7	-0.00136634	0.0131465	-0.103931	0.917224	62.3132	14	4.59172e-08	76.3132	0.12954	1	0.71891	0	1	1	0.989489	Hippocampus
ENSG00000178038.16	0.2119	7	0.00206273	0.0198542	0.103894	0.917254	56.4522	14	4.86609e-07	70.4522	0.00270446	1	0.958525	0	1	1	0.989489	ACC
ENSG00000244219.6	0.1685	7	-0.00231252	0.0222648	-0.103864	0.917277	61.874	14	5.4903e-08	75.874	3.19375	1	0.0739205	0	1	1	0.989489	Caudate
ENSG00000174373.16	0.1266	7	0.00266535	0.0256864	0.103765	0.917356	58.0966	14	2.52303e-07	72.0966	2.13739	1	0.143746	0	1	1	0.989528	Blood
ENSG00000196584.2	0.0857	7	-0.00323493	0.0312197	-0.103618	0.917472	56.7435	14	4.33298e-07	70.7435	0.611634	1	0.434173	0	1	1	0.989528	Blood
ENSG00000067601.7	0.2428	7	0.00192147	0.0185479	0.103595	0.917491	56.7938	14	4.24707e-07	70.7938	0.209361	1	0.647269	0	1	1	0.989528	Cerebellum
ENSG00000101236.16	0.2002	7	-0.00211584	0.0204262	-0.103584	0.917499	56.2319	14	5.31178e-07	70.2319	0.0221266	1	0.881751	0	1	1	0.989528	Blood
ENSG00000141956.13	0.322	7	0.0016683	0.0161061	0.103582	0.917501	58.456	14	2.18441e-07	72.456	0.885752	1	0.346631	0	1	1	0.989528	Frontal.Cortex
ENSG00000249816.6	0.437	7	0.00143186	0.0138254	0.103567	0.917513	57.1365	14	3.70439e-07	71.1365	0.0648995	1	0.798913	0	1	1	0.989528	Spine
ENSG00000257431.1	0.3055	7	0.00171195	0.0165354	0.103533	0.91754	56.8474	14	4.15733e-07	70.8474	0.0128368	1	0.909793	0	1	1	0.989528	Caudate
ENSG00000249937.5	0.1781	7	-0.00224082	0.0216565	-0.103471	0.917589	62.4236	14	4.38976e-08	76.4236	6.78954	1	0.00916934	0	1	1	0.989545	Hypothalamus
ENSG00000124491.15	0.1783	7	-0.00223708	0.0216443	-0.103357	0.91768	58.1768	14	2.44324e-07	72.1768	0.0418692	1	0.837869	0	1	1	0.989566	Blood
ENSG00000234409.6	0.292	7	-0.00174717	0.0169133	-0.103302	0.917724	56.0464	14	5.71827e-07	70.0464	0.101729	1	0.749765	0	1	1	0.989566	Substantia.Nigra
ENSG00000276093.1	0.5146	7	0.00131551	0.0127404	0.103254	0.917761	61.6931	14	5.90901e-08	75.6931	1.86105	1	0.172503	0	1	1	0.989566	Cortex
ENSG00000057019.15	0.2248	7	-0.0019887	0.0192762	-0.103169	0.917829	55.8715	14	6.12965e-07	69.8715	0.252979	1	0.614985	0	1	1	0.989566	Spine
ENSG00000157110.15	0.1989	7	-0.00211354	0.0204928	-0.103136	0.917855	57.8937	14	2.73673e-07	71.8937	1.68184	1	0.19468	0	1	1	0.989566	Cerebellum
ENSG00000275636.1	0.3084	7	-0.00169683	0.0164574	-0.103104	0.91788	60.7124	14	8.79566e-08	74.7124	1.72378	1	0.189207	0	1	1	0.989566	Cortex
ENSG00000145979.17	0.399	7	0.00149023	0.0144688	0.102996	0.917966	59.3719	14	1.51139e-07	73.3719	0.702181	1	0.402052	0	1	1	0.989566	Cerebellar.Hemisphere
ENSG00000070413.19	0.2403	7	0.00192006	0.0186441	0.102985	0.917975	59.3369	14	1.5329e-07	73.3369	0.527292	1	0.467747	0	1	1	0.989566	Nucleus.Accumbens
ENSG00000164627.17	0.318	7	0.00166852	0.0162071	0.10295	0.918003	56.7978	14	4.24027e-07	70.7978	0.749702	1	0.386571	0	1	1	0.989566	ACC
ENSG00000250506.7	0.5402	7	-0.00128014	0.0124349	-0.102948	0.918004	55.8283	14	6.2356e-07	69.8283	0.203516	1	0.651898	0	1	1	0.989566	Hypothalamus
ENSG00000141391.13	0.266	7	-0.00182407	0.0177206	-0.102935	0.918014	58.5547	14	2.09953e-07	72.5547	3.07469	1	0.0795198	0	1	1	0.989566	Cortex
ENSG00000065621.14	0.3231	7	0.00165498	0.0160787	0.10293	0.918018	59.0019	14	1.75416e-07	73.0019	1.53315	1	0.21564	0	1	1	0.989566	Caudate
ENSG00000171298.12	0.4467	7	0.00140702	0.0136745	0.102894	0.918047	59.0958	14	1.68912e-07	73.0958	0.500337	1	0.479352	0	1	1	0.989566	Frontal.Cortex
ENSG00000154781.15	0.6829	7	-0.00113769	0.0110596	-0.102869	0.918067	55.6993	14	6.56325e-07	69.6993	0.00147951	1	0.969317	0	1	1	0.989566	Frontal.Cortex
ENSG00000037757.13	0.2211	7	0.00199825	0.0194368	0.102808	0.918116	64.5919	14	1.80892e-08	78.5919	5.24745	1	0.021979	0	1	1	0.989566	Cerebellum
ENSG00000106404.13	0.4791	7	-0.00135655	0.013204	-0.102737	0.918171	60.8921	14	8.17816e-08	74.8921	5.08066	1	0.0241942	0	1	1	0.989566	Cerebellum
ENSG00000114021.11	0.1873	7	0.00216927	0.0211179	0.102722	0.918184	57.7627	14	2.88414e-07	71.7627	0.275997	1	0.599337	0	1	1	0.989566	Putamen
ENSG00000223797.5	0.191	7	0.00214659	0.0209123	0.102647	0.918243	60.0954	14	1.12886e-07	74.0954	0.0972158	1	0.755197	0	1	1	0.989566	Putamen
ENSG00000262879.5	0.5977	7	0.00121306	0.0118216	0.102614	0.918269	56.0776	14	5.64793e-07	70.0776	0.183927	1	0.66802	0	1	1	0.989566	Hippocampus
ENSG00000171574.17	0.26	7	0.00183731	0.0179239	0.102506	0.918355	56.7768	14	4.27592e-07	70.7768	0.944362	1	0.331159	0	1	1	0.989566	Hippocampus
ENSG00000085982.13	0.2549	7	0.00185307	0.0181023	0.102367	0.918466	61.6051	14	6.12413e-08	75.6051	0.703399	1	0.401644	0	1	1	0.989566	Hippocampus
ENSG00000152404.15	0.1826	7	-0.002189	0.0213879	-0.102348	0.918481	58.2312	14	2.39053e-07	72.2312	1.73469	1	0.187813	0	1	1	0.989566	Putamen
ENSG00000167555.13	0.4947	7	-0.00132926	0.0129942	-0.102297	0.918521	58.5827	14	2.07606e-07	72.5827	0.674512	1	0.411483	0	1	1	0.989566	ACC
ENSG00000225465.8	0.467	7	0.00136692	0.013374	0.102208	0.918592	56.1208	14	5.55167e-07	70.1208	0.0490886	1	0.824657	0	1	1	0.989566	Amygdala
ENSG00000174136.11	0.2235	7	-0.00197584	0.0193321	-0.102205	0.918594	57.6156	14	3.05898e-07	71.6156	0.487897	1	0.484867	0	1	1	0.989566	Cerebellum
ENSG00000280353.1	0.2417	7	-0.00189929	0.0185901	-0.102167	0.918624	56.2181	14	5.34111e-07	70.2181	0.27715	1	0.598576	0	1	1	0.989566	ACC
ENSG00000101384.11	0.2673	7	0.00180401	0.0176775	0.102051	0.918716	62.8847	14	3.63749e-08	76.8847	2.15189	1	0.142395	0	1	1	0.989566	Caudate
ENSG00000130943.6	0.185	7	-0.00216836	0.0212488	-0.102047	0.91872	61.1799	14	7.27781e-08	75.1799	0.401347	1	0.526395	0	1	1	0.989566	Hypothalamus
ENSG00000164576.11	0.1874	7	-0.00215428	0.0211122	-0.102039	0.918725	57.3475	14	3.40503e-07	71.3475	0.65511	1	0.418292	0	1	1	0.989566	Blood
ENSG00000166886.12	0.19	7	-0.0021393	0.0209673	-0.10203	0.918733	57.9623	14	2.66253e-07	71.9623	0.676046	1	0.410952	0	1	1	0.989566	Substantia.Nigra
ENSG00000279214.1	0.2173	7	-0.00199975	0.019606	-0.101997	0.918759	66.0857	14	9.78483e-09	80.0857	9.12804	1	0.00251721	0	1	1	0.989566	Amygdala
ENSG00000079435.9	0.121	7	0.00267987	0.026274	0.101997	0.918759	65.9004	14	1.05614e-08	79.9004	0.750235	1	0.386402	0	1	1	0.989566	Substantia.Nigra
ENSG00000167815.11	0.0883	7	-0.00313611	0.0307566	-0.101965	0.918784	56.2071	14	5.36458e-07	70.2071	0.0111478	1	0.915913	0	1	1	0.989566	Blood
ENSG00000139364.10	0.3333	7	-0.00161363	0.0158307	-0.10193	0.918812	60.8959	14	8.16557e-08	74.8959	3.66941	1	0.0554199	0	1	1	0.989566	Hippocampus
ENSG00000188033.9	0.0682	7	0.00356368	0.0349967	0.101829	0.918892	57.6313	14	3.03985e-07	71.6313	0.150009	1	0.698526	0	1	1	0.989566	Blood
ENSG00000135899.17	0.2774	7	0.00176655	0.0173527	0.101803	0.918913	65.0238	14	1.5149e-08	79.0238	1.95418	1	0.162137	0	1	1	0.989566	Cortex
ENSG00000276282.1	0.3104	7	0.00166895	0.0164043	0.101738	0.918964	56.3873	14	4.9935e-07	70.3873	0.0340067	1	0.853693	0	1	1	0.989566	Nucleus.Accumbens
ENSG00000127863.15	0.1817	7	-0.00218035	0.0214408	-0.101691	0.919002	60.4032	14	9.96808e-08	74.4032	4.72507	1	0.0297259	0	1	1	0.989566	Cerebellum
ENSG00000068885.14	0.1346	7	0.0025331	0.0249113	0.101684	0.919007	56.0219	14	5.77427e-07	70.0219	0.16378	1	0.6857	0	1	1	0.989566	Hippocampus
ENSG00000169288.17	0.2502	7	0.00185768	0.0182716	0.101671	0.919018	58.1633	14	2.45654e-07	72.1633	0.602317	1	0.437695	0	1	1	0.989566	Cortex
ENSG00000204173.10	0.523	7	0.00128415	0.0126377	0.101612	0.919064	59.1595	14	1.64637e-07	73.1595	0.449763	1	0.502447	0	1	1	0.989566	Caudate
ENSG00000196700.8	0.244	7	0.00187996	0.0185022	0.101607	0.919068	60.4061	14	9.95635e-08	74.4061	4.18309	1	0.0408292	0	1	1	0.989566	Cerebellar.Hemisphere
ENSG00000065621.14	0.605	7	0.0011936	0.0117501	0.101582	0.919088	59.0809	14	1.69929e-07	73.0809	1.54709	1	0.213565	0	1	1	0.989566	Cerebellum
ENSG00000142279.12	0.2732	7	0.00177551	0.0174855	0.101542	0.91912	56.1159	14	5.56262e-07	70.1159	0.069091	1	0.792665	0	1	1	0.989566	ACC
ENSG00000228127.2	0.2314	7	-0.00192691	0.0189993	-0.10142	0.919217	66.6854	14	7.63964e-09	80.6854	2.68381	1	0.101373	0	1	1	0.989566	Caudate
ENSG00000179889.18	0.2121	7	-0.00201266	0.0198449	-0.101419	0.919218	60.7991	14	8.49244e-08	74.7991	0.0742904	1	0.785189	0	1	1	0.989566	Putamen
ENSG00000136010.13	0.3235	7	0.00162952	0.0160688	0.101409	0.919225	56.526	14	4.72529e-07	70.526	0.964408	1	0.326079	0	1	1	0.989566	Cortex
ENSG00000227533.5	0.6159	7	-0.00118072	0.0116457	-0.101387	0.919243	56.1719	14	5.44004e-07	70.1719	0.363625	1	0.5465	0	1	1	0.989566	Nucleus.Accumbens
ENSG00000184470.20	0.483	7	0.00133312	0.0131506	0.101373	0.919254	58.3252	14	2.30212e-07	72.3252	0.527692	1	0.467579	0	1	1	0.989566	Putamen
ENSG00000124762.13	0.3839	7	0.00149528	0.0147506	0.101371	0.919256	55.6651	14	6.65297e-07	69.6651	0.0256255	1	0.872818	0	1	1	0.989566	Frontal.Cortex
ENSG00000234699.1	0.0758	7	-0.00336467	0.0331959	-0.101358	0.919266	61.1669	14	7.31628e-08	75.1669	1.7742	1	0.182863	0	1	1	0.989566	Blood
ENSG00000182534.13	0.5396	7	0.00125883	0.0124418	0.101178	0.91941	59.1871	14	1.62821e-07	73.1871	1.59831	1	0.206143	0	1	1	0.989686	Spine
ENSG00000113812.13	0.5204	7	-0.00128093	0.0126692	-0.101106	0.919467	56.967	14	3.96364e-07	70.967	0.140881	1	0.707407	0	1	1	0.989712	Substantia.Nigra
ENSG00000109189.12	0.1278	7	0.00258288	0.0255655	0.10103	0.919527	56.0885	14	5.62354e-07	70.0885	0.00852834	1	0.926421	0	1	1	0.989742	Cerebellum
ENSG00000173825.6	0.1784	7	-0.0021825	0.0216382	-0.100863	0.919659	58.6869	14	1.99092e-07	72.6869	0.207048	1	0.649091	0	1	1	0.989819	Hippocampus
ENSG00000214293.8	0.5367	7	-0.00125824	0.0124754	-0.100858	0.919663	57.9881	14	2.63522e-07	71.9881	1.54268	1	0.214219	0	1	1	0.989819	Amygdala
ENSG00000065621.14	0.5797	7	0.00120987	0.0120038	0.100791	0.919716	58.3664	14	2.26432e-07	72.3664	1.37408	1	0.241112	0	1	1	0.989832	Cerebellar.Hemisphere
ENSG00000265100.1	0.2803	7	-0.00173939	0.0172627	-0.10076	0.919741	57.3758	14	3.3667e-07	71.3758	0.103425	1	0.747757	0	1	1	0.989832	Cerebellum
ENSG00000229727.6	0.3236	7	-0.00161637	0.0160663	-0.100606	0.919863	60.2732	14	1.05059e-07	74.2732	1.83479	1	0.175562	0	1	1	0.989929	Amygdala
ENSG00000257452.1	0.3543	7	-0.00154058	0.0153544	-0.100334	0.920079	55.7867	14	6.33957e-07	69.7867	0.0517748	1	0.820003	0	1	1	0.990028	Caudate
ENSG00000131401.11	0.6169	7	-0.00116721	0.0116362	-0.100309	0.920099	57.4918	14	3.21424e-07	71.4918	1.13816	1	0.28604	0	1	1	0.990028	Putamen
ENSG00000246363.2	0.2459	7	-0.00184845	0.0184306	-0.100292	0.920112	56.0423	14	5.72758e-07	70.0423	0.225461	1	0.63491	0	1	1	0.990028	Frontal.Cortex
ENSG00000104320.13	0.0975	7	-0.00293487	0.0292696	-0.10027	0.92013	61.887	14	5.46115e-08	75.887	5.91503	1	0.0150122	0	1	1	0.990028	Cortex
ENSG00000105708.8	0.1115	7	-0.00274334	0.0273705	-0.10023	0.920162	57.9186	14	2.70957e-07	71.9186	1.76615	1	0.183859	0	1	1	0.990028	Blood
ENSG00000117477.12	0.1814	7	0.00215035	0.0214586	0.100209	0.920178	56.71	14	4.39121e-07	70.71	0.123768	1	0.724983	0	1	1	0.990028	Caudate
ENSG00000226124.6	0.2759	7	0.00174352	0.0173998	0.100204	0.920183	57.6006	14	3.07738e-07	71.6006	1.36822	1	0.242119	0	1	1	0.990028	Cerebellar.Hemisphere
ENSG00000146223.14	0.283	7	0.00172063	0.0171801	0.100152	0.920223	62.0648	14	5.08027e-08	76.0648	4.83862	1	0.0278292	0	1	1	0.990037	Cerebellar.Hemisphere
ENSG00000260855.1	0.2659	7	-0.00177353	0.0177239	-0.100064	0.920293	60.3704	14	1.01013e-07	74.3704	0.0291056	1	0.864535	0	1	1	0.990077	Cortex
ENSG00000111886.10	0.0856	7	0.00312344	0.0312379	0.0999886	0.920353	61.4667	14	6.47811e-08	75.4667	5.20024	1	0.0225837	0	1	1	0.990107	Blood
ENSG00000155393.12	0.5037	7	0.00128576	0.0128775	0.0998449	0.920467	58.2074	14	2.41344e-07	72.2074	2.02581	1	0.154646	0	1	1	0.990164	Frontal.Cortex
ENSG00000164929.16	0.5209	7	-0.00126344	0.0126632	-0.0997728	0.920525	58.8682	14	1.85103e-07	72.8682	1.36538	1	0.242607	0	1	1	0.990164	Caudate
ENSG00000155393.12	0.3165	7	0.00161969	0.0162455	0.0997013	0.920581	58.2076	14	2.41323e-07	72.2076	2.02601	1	0.154626	0	1	1	0.990164	Blood
ENSG00000155393.12	0.6599	7	0.0011217	0.0112507	0.0997006	0.920582	58.2076	14	2.41323e-07	72.2076	2.02601	1	0.154627	0	1	1	0.990164	Cortex
ENSG00000155393.12	0.7602	7	0.001045	0.0104823	0.0996921	0.920589	58.2076	14	2.41325e-07	72.2076	2.02601	1	0.154626	0	1	1	0.990164	Cerebellum
ENSG00000155393.12	0.3735	7	0.0014906	0.0149546	0.0996753	0.920602	58.2077	14	2.41318e-07	72.2077	2.02606	1	0.154621	0	1	1	0.990164	Amygdala
ENSG00000196839.12	0.2721	7	-0.00174286	0.0175208	-0.0994735	0.920762	61.3052	14	6.91698e-08	75.3052	5.57734	1	0.0181943	0	1	1	0.990196	Caudate
ENSG00000139842.14	0.1251	7	-0.00256937	0.0258399	-0.0994344	0.920793	58.2414	14	2.38083e-07	72.2414	0.296798	1	0.585897	0	1	1	0.990196	Cerebellum
ENSG00000105875.13	0.1429	7	-0.00240374	0.024177	-0.0994223	0.920803	57.3972	14	3.33809e-07	71.3972	1.1943	1	0.274464	0	1	1	0.990196	Caudate
ENSG00000272556.2	0.264	7	-0.00176845	0.0177876	-0.0994203	0.920805	57.988	14	2.63528e-07	71.988	0.628747	1	0.427815	0	1	1	0.990196	Spine
ENSG00000105875.13	0.3367	7	-0.00156552	0.0157506	-0.0993939	0.920826	57.3972	14	3.33806e-07	71.3972	1.19434	1	0.274456	0	1	1	0.990196	Putamen
ENSG00000269473.1	0.1844	7	-0.00211454	0.0212833	-0.0993523	0.920859	62.2489	14	4.71344e-08	76.2489	0.0342025	1	0.853277	0	1	1	0.990196	Frontal.Cortex
ENSG00000026297.15	0.5119	7	0.00126904	0.012774	0.0993456	0.920864	71.9988	14	8.3677e-10	85.9988	0.112107	1	0.737758	0	1	1	0.990196	Cerebellum
ENSG00000267213.4	0.3585	7	0.0015159	0.0152642	0.0993109	0.920891	61.3451	14	6.80591e-08	75.3451	0.000533936	1	0.981565	0	1	1	0.990196	Cerebellum
ENSG00000198093.10	0.3514	7	0.00152973	0.0154176	0.0992197	0.920964	59.3177	14	1.54477e-07	73.3177	0.891959	1	0.344947	0	1	1	0.990239	Amygdala
ENSG00000110025.12	0.1371	7	0.00244394	0.0246832	0.0990123	0.921128	55.9141	14	6.02693e-07	69.9141	0.0256913	1	0.872656	0	1	1	0.990381	Caudate
ENSG00000141127.14	0.1955	7	0.0020447	0.0206703	0.0989201	0.921202	56.2714	14	5.22912e-07	70.2714	0.822452	1	0.364464	0	1	1	0.990395	Cortex
ENSG00000103522.15	0.4006	7	-0.00142742	0.0144399	-0.0988527	0.921255	55.555	14	6.94982e-07	69.555	0.039658	1	0.842151	0	1	1	0.990395	Cerebellar.Hemisphere
ENSG00000064995.16	0.1208	7	-0.00259781	0.0262958	-0.0987918	0.921304	56.5157	14	4.74468e-07	70.5157	0.064765	1	0.799117	0	1	1	0.990395	Cortex
ENSG00000141294.9	0.6601	7	-0.0011109	0.011249	-0.0987549	0.921333	59.6493	14	1.35154e-07	73.6493	0.0907168	1	0.763268	0	1	1	0.990395	Cerebellum
ENSG00000167264.17	0.2069	7	-0.00198398	0.0200927	-0.098741	0.921344	59.8508	14	1.24601e-07	73.8508	0.146875	1	0.70154	0	1	1	0.990395	Frontal.Cortex
ENSG00000203880.11	0.169	7	-0.0021941	0.0222319	-0.0986918	0.921383	58.5511	14	2.1026e-07	72.5511	2.04977	1	0.152229	0	1	1	0.990395	Blood
ENSG00000198860.11	0.0705	7	-0.00339658	0.0344211	-0.0986772	0.921395	58.5217	14	2.12749e-07	72.5217	2.6601	1	0.102895	0	1	1	0.990395	Blood
ENSG00000101144.12	0.295	7	-0.00166029	0.0168271	-0.0986676	0.921402	55.605	14	6.81328e-07	69.605	0.0891654	1	0.765241	0	1	1	0.990395	Putamen
ENSG00000069424.14	0.2199	7	-0.00192121	0.0194897	-0.0985753	0.921475	61.1546	14	7.35274e-08	75.1546	1.02631	1	0.311028	0	1	1	0.990439	Cerebellum
ENSG00000151327.12	0.19	7	-0.00206422	0.0209673	-0.0984495	0.921575	56.9105	14	4.05396e-07	70.9105	1.21287	1	0.270765	0	1	1	0.990505	ACC
ENSG00000271964.1	0.2292	7	0.0018784	0.0190903	0.0983955	0.921618	57.7552	14	2.89273e-07	71.7552	0.296493	1	0.58609	0	1	1	0.990505	Hippocampus
ENSG00000147576.15	0.6208	7	-0.00114111	0.0115996	-0.0983747	0.921635	60.5732	14	9.30544e-08	74.5732	2.00186	1	0.157107	0	1	1	0.990505	Cerebellum
ENSG00000137806.8	0.3349	7	-0.00154987	0.0157929	-0.0981371	0.921823	65.7798	14	1.10998e-08	79.7798	0.0439166	1	0.834009	0	1	1	0.990654	Cerebellum
ENSG00000259954.1	0.4608	7	-0.00132096	0.0134636	-0.0981131	0.921843	55.5493	14	6.96557e-07	69.5493	0.0404892	1	0.840527	0	1	1	0.990654	Amygdala
ENSG00000076258.9	0.1788	7	0.00211746	0.021614	0.0979672	0.921958	57.1117	14	3.74119e-07	71.1117	1.43684	1	0.230652	0	1	1	0.990654	Cortex
ENSG00000111711.9	0.1788	7	0.00211673	0.021614	0.0979332	0.921985	56.5784	14	4.6276e-07	70.5784	0.687629	1	0.406972	0	1	1	0.990654	Cerebellar.Hemisphere
ENSG00000120696.8	0.1533	7	0.00228261	0.0233425	0.0977876	0.922101	56.512	14	4.7517e-07	70.512	0.476084	1	0.490201	0	1	1	0.990654	Blood
ENSG00000172568.4	0.0492	7	0.00402587	0.0412038	0.0977063	0.922165	66.8491	14	7.13998e-09	80.8491	0.701289	1	0.402351	0	1	1	0.990654	Blood
ENSG00000235501.5	0.1928	7	-0.00203267	0.0208145	-0.0976568	0.922205	56.0611	14	5.68496e-07	70.0611	0.0402088	1	0.841073	0	1	1	0.990654	ACC
ENSG00000106066.14	0.4693	7	0.00130247	0.0133412	0.0976278	0.922228	57.7144	14	2.9404e-07	71.7144	0.409967	1	0.521986	0	1	1	0.990654	Hypothalamus
ENSG00000165695.9	0.4337	7	-0.00135463	0.0138779	-0.0976103	0.922242	57.6825	14	2.97815e-07	71.6825	0.0754227	1	0.783599	0	1	1	0.990654	Putamen
ENSG00000154229.11	0.2286	7	-0.00186557	0.0191152	-0.0975963	0.922253	59.1709	14	1.63882e-07	73.1709	0.00805211	1	0.928499	0	1	1	0.990654	Spine
ENSG00000203797.9	0.3439	7	0.00152099	0.0155849	0.097594	0.922255	55.7931	14	6.32344e-07	69.7931	0.00298559	1	0.956425	0	1	1	0.990654	Blood
ENSG00000131370.15	0.3144	7	0.00159027	0.0162996	0.0975645	0.922278	60.1674	14	1.09649e-07	74.1674	0.522955	1	0.469584	0	1	1	0.990654	Amygdala
ENSG00000254004.6	0.1549	7	-0.00226546	0.0232217	-0.097558	0.922283	67.4338	14	5.60628e-09	81.4338	1.08179e-06	1	0.99917	0	1	1	0.990654	Nucleus.Accumbens
ENSG00000085831.15	0.1774	7	0.00211658	0.0216991	0.0975423	0.922296	57.3887	14	3.34944e-07	71.3887	1.62386	1	0.202554	0	1	1	0.990654	Nucleus.Accumbens
ENSG00000131037.14	0.1927	7	0.00203004	0.0208199	0.097505	0.922325	59.4657	14	1.45539e-07	73.4657	0.298451	1	0.584855	0	1	1	0.990654	Blood
ENSG00000037757.13	0.4626	7	-0.00130989	0.0134374	-0.0974806	0.922345	63.6917	14	2.61581e-08	77.6917	4.38962	1	0.0361585	0	1	1	0.990654	ACC
ENSG00000198677.10	0.2065	7	0.00196015	0.0201122	0.0974611	0.92236	57.592	14	3.08802e-07	71.592	1.91334	1	0.166593	0	1	1	0.990654	Hippocampus
ENSG00000173258.12	0.1127	7	-0.00265139	0.0272243	-0.0973903	0.922416	61.3867	14	6.69208e-08	75.3867	1.69533	1	0.192899	0	1	1	0.990654	Nucleus.Accumbens
ENSG00000120860.10	0.1214	7	-0.00255432	0.0262307	-0.0973789	0.922425	68.3742	14	3.79631e-09	82.3742	10.7262	1	0.00105627	0	1	1	0.990654	Frontal.Cortex
ENSG00000279267.1	0.5324	7	0.00121875	0.0125256	0.0973004	0.922488	60.8594	14	8.28754e-08	74.8594	4.54052	1	0.0331015	0	1	1	0.990654	Cortex
ENSG00000135801.9	0.1603	7	-0.00222004	0.0228272	-0.0972542	0.922525	56.3939	14	4.98039e-07	70.3939	0.81625	1	0.366279	0	1	1	0.990654	Caudate
ENSG00000183891.5	0.4644	7	-0.00130342	0.0134114	-0.0971873	0.922578	58.3552	14	2.27454e-07	72.3552	0.0398988	1	0.841679	0	1	1	0.990654	ACC
ENSG00000204428.12	0.6279	7	0.00112032	0.0115338	0.0971336	0.92262	61.783	14	5.69704e-08	75.783	1.79351	1	0.180499	0	1	1	0.990654	Blood
ENSG00000122694.15	0.3596	7	0.00148018	0.0152409	0.0971193	0.922632	55.6399	14	6.71959e-07	69.6399	0.00283368	1	0.957547	0	1	1	0.990654	Cerebellar.Hemisphere
ENSG00000163866.8	0.2375	7	-0.00181964	0.0187537	-0.0970285	0.922704	60.965	14	7.9402e-08	74.965	0.0154368	1	0.901121	0	1	1	0.990654	Nucleus.Accumbens
ENSG00000229539.1	0.2696	7	0.00170739	0.0176019	0.0970005	0.922726	57.2134	14	3.59239e-07	71.2134	0.774469	1	0.378838	0	1	1	0.990654	Hypothalamus
ENSG00000205035.8	0.5008	7	-0.0012513	0.0129148	-0.0968891	0.922814	62.4799	14	4.29025e-08	76.4799	0.00300904	1	0.956254	0	1	1	0.990654	Frontal.Cortex
ENSG00000233690.1	0.195	7	0.00200508	0.0206967	0.0968795	0.922822	56.1493	14	5.48911e-07	70.1493	0.0819882	1	0.774621	0	1	1	0.990654	Frontal.Cortex
ENSG00000141127.14	0.3949	7	0.00140872	0.0145437	0.0968612	0.922837	57.8083	14	2.83199e-07	71.8083	2.3599	1	0.12449	0	1	1	0.990654	Cerebellum
ENSG00000141127.14	0.1236	7	0.0025174	0.0259962	0.0968373	0.922856	57.8083	14	2.83193e-07	71.8083	2.35995	1	0.124486	0	1	1	0.990654	Amygdala
ENSG00000181126.13	0.565	7	0.00117736	0.0121589	0.0968313	0.92286	61.6088	14	6.11508e-08	75.6088	5.92403	1	0.0149358	0	1	1	0.990654	Nucleus.Accumbens
ENSG00000125388.19	0.177	7	0.00210316	0.0217236	0.0968144	0.922874	68.3683	14	3.80558e-09	82.3683	6.54886	1	0.0104951	0	1	1	0.990654	Nucleus.Accumbens
ENSG00000134987.11	0.5975	7	0.00114385	0.0118236	0.0967432	0.92293	58.4935	14	2.15174e-07	72.4935	2.48414	1	0.114999	0	1	1	0.990654	Cerebellum
ENSG00000137135.17	0.457	7	-0.00130628	0.0135195	-0.0966217	0.923027	60.0024	14	1.17204e-07	74.0024	4.02783	1	0.0447555	0	1	1	0.990654	Hypothalamus
ENSG00000147576.15	0.4336	7	-0.00134103	0.0138795	-0.0966191	0.923029	58.2819	14	2.34239e-07	72.2819	1.3798	1	0.240135	0	1	1	0.990654	Nucleus.Accumbens
ENSG00000159063.12	0.561	7	0.00117874	0.0122022	0.0966003	0.923044	60.218	14	1.07431e-07	74.218	0.812434	1	0.367401	0	1	1	0.990654	Cerebellar.Hemisphere
ENSG00000117597.17	0.1765	7	-0.00210074	0.0217544	-0.0965661	0.923071	56.8018	14	4.23361e-07	70.8018	0.340318	1	0.559646	0	1	1	0.990654	Cortex
ENSG00000117597.17	0.277	7	-0.00167608	0.0173652	-0.0965199	0.923108	57.6532	14	3.01324e-07	71.6532	1.32106	1	0.250402	0	1	1	0.990654	Blood
ENSG00000149554.12	0.266	7	0.00171009	0.0177206	0.0965027	0.923121	63.5823	14	2.73553e-08	77.5823	5.75217	1	0.0164683	0	1	1	0.990654	Cerebellar.Hemisphere
ENSG00000273033.2	0.2264	7	0.00185189	0.0192079	0.0964129	0.923193	58.5951	14	2.0657e-07	72.5951	2.81239	1	0.0935391	0	1	1	0.990654	Nucleus.Accumbens
ENSG00000176909.11	0.778	7	-0.000998768	0.0103617	-0.0963907	0.92321	56.8522	14	4.14924e-07	70.8522	0.115177	1	0.734325	0	1	1	0.990654	Substantia.Nigra
ENSG00000095203.14	0.2269	7	0.00184741	0.0191868	0.0962856	0.923294	66.1179	14	9.65585e-09	80.1179	2.1625	1	0.141415	0	1	1	0.990654	Caudate
ENSG00000276293.4	0.1714	7	0.0021242	0.0220757	0.0962238	0.923343	61.011	14	7.79371e-08	75.011	0.619814	1	0.431117	0	1	1	0.990654	Cerebellar.Hemisphere
ENSG00000172183.14	0.2874	7	0.00164039	0.0170481	0.0962213	0.923345	62.1619	14	4.88338e-08	76.1619	4.90237	1	0.0268199	0	1	1	0.990654	Blood
ENSG00000107614.21	0.1137	7	0.00260677	0.0271044	0.0961752	0.923381	56.3599	14	5.04816e-07	70.3599	0.00614169	1	0.937535	0	1	1	0.990654	Blood
ENSG00000183891.5	0.1602	7	-0.00219529	0.0228343	-0.09614	0.923409	57.7767	14	2.868e-07	71.7767	0.0217284	1	0.882812	0	1	1	0.990654	Blood
ENSG00000125247.15	0.366	7	0.00145177	0.015107	0.0960987	0.923442	55.872	14	6.12848e-07	69.872	0.0077239	1	0.929967	0	1	1	0.990654	Putamen
ENSG00000172986.12	0.6326	7	0.00110279	0.0114909	0.0959702	0.923544	56.2465	14	5.28099e-07	70.2465	0.458938	1	0.498121	0	1	1	0.990654	Putamen
ENSG00000064995.16	0.1881	7	-0.0020209	0.0210729	-0.0959002	0.9236	60.459	14	9.74546e-08	74.459	0.005993	1	0.938294	0	1	1	0.990654	Frontal.Cortex
ENSG00000113263.12	0.2456	7	-0.00176855	0.0184419	-0.0958986	0.923601	57.0041	14	3.9054e-07	71.0041	0.21492	1	0.642939	0	1	1	0.990654	Nucleus.Accumbens
ENSG00000267577.1	0.392	7	0.0013994	0.0145974	0.0958665	0.923627	56.3349	14	5.09855e-07	70.3349	0.0750854	1	0.784071	0	1	1	0.990654	Substantia.Nigra
ENSG00000064995.16	0.1465	7	0.00228881	0.0238781	0.0958538	0.923637	63.0281	14	3.43067e-08	77.0281	0.316861	1	0.5735	0	1	1	0.990654	Cerebellum
ENSG00000167191.11	0.3638	7	0.00145159	0.0151526	0.0957976	0.923681	58.9539	14	1.78835e-07	72.9539	1.91493	1	0.166417	0	1	1	0.990654	Cerebellum
ENSG00000163362.10	0.3508	7	0.0014782	0.0154308	0.0957955	0.923683	56.8442	14	4.16254e-07	70.8442	0.110145	1	0.739979	0	1	1	0.990654	Hypothalamus
ENSG00000226445.1	0.1121	7	0.00261471	0.0272971	0.0957869	0.92369	60.6839	14	8.89785e-08	74.6839	1.71558	1	0.190263	0	1	1	0.990654	Blood
ENSG00000198874.12	0.692	7	0.00105166	0.0109867	0.0957219	0.923741	57.4256	14	3.30044e-07	71.4256	0.498848	1	0.480007	0	1	1	0.990654	Spine
ENSG00000163701.18	0.2107	7	0.00190551	0.0199107	0.0957027	0.923757	57.4165	14	3.31242e-07	71.4165	1.94564	1	0.163058	0	1	1	0.990654	Cortex
ENSG00000163633.10	0.0725	7	0.00324836	0.033943	0.0957005	0.923758	56.6305	14	4.53262e-07	70.6305	0.433588	1	0.510234	0	1	1	0.990654	Blood
ENSG00000198728.10	0.1788	7	0.00206621	0.021614	0.0955959	0.923842	62.7302	14	3.87415e-08	76.7302	1.26767	1	0.260205	0	1	1	0.990654	Cerebellum
ENSG00000145949.9	0.6453	7	0.00108726	0.0113773	0.0955638	0.923867	57.7839	14	2.85972e-07	71.7839	0.258542	1	0.611124	0	1	1	0.990654	Cerebellum
ENSG00000013523.9	0.1148	7	-0.00257767	0.0269742	-0.0955605	0.92387	63.2879	14	3.0854e-08	77.2879	7.27854	1	0.00697833	0	1	1	0.990654	Blood
ENSG00000267108.1	0.302	7	-0.0015892	0.0166309	-0.0955569	0.923872	58.9054	14	1.82355e-07	72.9054	3.02958	1	0.081759	0	1	1	0.990654	Spine
ENSG00000271967.1	0.222	7	0.001853	0.0193974	0.0955283	0.923895	57.737	14	2.91393e-07	71.737	0.990059	1	0.319728	0	1	1	0.990654	Putamen
ENSG00000233030.2	0.168	7	0.00212998	0.0222979	0.0955238	0.923899	59.6407	14	1.35623e-07	73.6407	1.39962	1	0.236787	0	1	1	0.990654	Cortex
ENSG00000070950.9	0.1043	7	0.00270266	0.0282994	0.0955022	0.923916	61.4164	14	6.61197e-08	75.4164	0.425531	1	0.51419	0	1	1	0.990654	Blood
ENSG00000188234.13	0.867	7	-0.000937149	0.00981543	-0.0954771	0.923936	56.1244	14	5.54375e-07	70.1244	0.0436104	1	0.83458	0	1	1	0.990654	Putamen
ENSG00000055732.12	0.6015	7	0.00112451	0.0117842	0.0954253	0.923977	56.9453	14	3.99808e-07	70.9453	0.298479	1	0.584838	0	1	1	0.990654	Putamen
ENSG00000260614.1	0.298	7	-0.00159609	0.0167421	-0.0953339	0.92405	56.7686	14	4.28997e-07	70.7686	0.475264	1	0.490575	0	1	1	0.990654	Cerebellar.Hemisphere
ENSG00000183580.9	0.2482	7	0.00174834	0.018345	0.0953029	0.924074	56.2981	14	5.17391e-07	70.2981	0.0233263	1	0.878612	0	1	1	0.990654	Frontal.Cortex
ENSG00000135074.15	0.1886	7	0.00200407	0.021045	0.0952279	0.924134	60.2058	14	1.0796e-07	74.2058	0.729344	1	0.393096	0	1	1	0.990654	Blood
ENSG00000186017.14	0.1879	7	0.00200681	0.0210841	0.0951808	0.924171	66.6419	14	7.77826e-09	80.6419	0.0527023	1	0.818426	0	1	1	0.990654	Cerebellum
ENSG00000066230.10	0.591	7	0.00113118	0.0118884	0.0951497	0.924196	55.9191	14	6.01482e-07	69.9191	0.00263876	1	0.959032	0	1	1	0.990654	Substantia.Nigra
ENSG00000269044.2	0.261	7	0.00170166	0.0178895	0.0951203	0.924219	61.6032	14	6.12886e-08	75.6032	5.70014	1	0.0169635	0	1	1	0.990654	Hippocampus
ENSG00000099889.13	0.5109	7	0.00121595	0.0127865	0.0950964	0.924238	58.0763	14	2.54365e-07	72.0763	0.644496	1	0.422087	0	1	1	0.990654	Cerebellum
ENSG00000124164.15	0.3806	7	0.00140848	0.0148144	0.0950748	0.924255	58.4399	14	2.19854e-07	72.4399	1.90474	1	0.167549	0	1	1	0.990654	Cortex
ENSG00000124164.15	0.3367	7	0.0014974	0.0157506	0.0950695	0.92426	58.4399	14	2.19853e-07	72.4399	1.90476	1	0.167546	0	1	1	0.990654	Frontal.Cortex
ENSG00000103932.11	0.3036	7	-0.00157646	0.016587	-0.0950417	0.924282	62.5731	14	4.13037e-08	76.5731	4.71297	1	0.0299358	0	1	1	0.990654	Cerebellar.Hemisphere
ENSG00000163389.10	0.7039	7	0.00103448	0.0108934	0.094964	0.924343	56.3675	14	5.03301e-07	70.3675	0.243979	1	0.621347	0	1	1	0.990654	Cerebellar.Hemisphere
ENSG00000167555.13	0.4819	7	-0.00124998	0.0131656	-0.094943	0.92436	58.8175	14	1.88918e-07	72.8175	0.66256	1	0.415658	0	1	1	0.990654	Nucleus.Accumbens
ENSG00000124164.15	0.286	7	0.00162222	0.0170898	0.0949233	0.924376	58.4413	14	2.19728e-07	72.4413	1.90549	1	0.167465	0	1	1	0.990654	Amygdala
ENSG00000131899.10	0.2326	7	-0.00179619	0.0189502	-0.0947848	0.924486	69.2368	14	2.65256e-09	83.2368	8.41874	1	0.00371374	0	1	1	0.990673	Cerebellum
ENSG00000122417.15	0.4341	7	0.00131436	0.0138715	0.0947524	0.924511	57.7861	14	2.85717e-07	71.7861	1.54693	1	0.213589	0	1	1	0.990673	Cerebellar.Hemisphere
ENSG00000184227.7	0.74	7	0.00100626	0.0106244	0.0947127	0.924543	63.9617	14	2.34209e-08	77.9617	5.46002	1	0.0194565	0	1	1	0.990673	Hypothalamus
ENSG00000111817.16	0.234	7	0.00178943	0.0188935	0.0947118	0.924544	56.2142	14	5.34937e-07	70.2142	0.107166	1	0.743394	0	1	1	0.990673	Cerebellar.Hemisphere
ENSG00000135517.6	0.2792	7	-0.00163636	0.0172966	-0.094606	0.924628	71.0046	14	1.26877e-09	85.0046	6.41438	1	0.01132	0	1	1	0.990673	Hippocampus
ENSG00000186907.7	0.536	7	0.00118051	0.0124835	0.0945655	0.92466	62.4072	14	4.41925e-08	76.4072	0.734707	1	0.391362	0	1	1	0.990673	Cerebellar.Hemisphere
ENSG00000146802.12	0.124	7	-0.00245312	0.0259542	-0.094517	0.924698	56.2938	14	5.18258e-07	70.2938	0.413858	1	0.520018	0	1	1	0.990673	Nucleus.Accumbens
ENSG00000237517.9	0.407	7	-0.00135279	0.0143259	-0.0944298	0.924768	56.5423	14	4.69456e-07	70.5423	0.0189028	1	0.890645	0	1	1	0.990673	Spine
ENSG00000271967.1	0.285	7	-0.00161632	0.0171197	-0.0944127	0.924781	57.8884	14	2.74256e-07	71.8884	1.02829	1	0.310561	0	1	1	0.990673	Cerebellar.Hemisphere
ENSG00000235563.1	0.1802	7	-0.00203212	0.0215299	-0.0943859	0.924803	56.8117	14	4.21686e-07	70.8117	0.280867	1	0.596134	0	1	1	0.990673	Cerebellum
ENSG00000250462.8	0.1469	7	-0.00224963	0.0238456	-0.0943414	0.924838	61.1092	14	7.48946e-08	75.1092	0.0626402	1	0.802371	0	1	1	0.990673	Cortex
ENSG00000231402.1	0.3514	7	0.00145404	0.0154176	0.0943104	0.924863	67.4754	14	5.51056e-09	81.4754	0.0333222	1	0.855156	0	1	1	0.990673	Cerebellum
ENSG00000182010.10	0.281	7	-0.00162516	0.0172411	-0.0942606	0.924902	59.8278	14	1.25766e-07	73.8278	0.0598449	1	0.806741	0	1	1	0.990673	Cortex
ENSG00000235989.3	0.3117	7	0.00154262	0.0163701	0.0942345	0.924923	58.1481	14	2.47151e-07	72.1481	1.63736	1	0.200688	0	1	1	0.990673	Cerebellum
ENSG00000139278.9	0.1728	7	0.00207155	0.021986	0.0942213	0.924933	57.1004	14	3.75816e-07	71.1004	1.05153	1	0.305156	0	1	1	0.990673	Cortex
ENSG00000139278.9	0.1855	7	0.00199933	0.0212201	0.0942186	0.924936	57.1004	14	3.75815e-07	71.1004	1.05153	1	0.305154	0	1	1	0.990673	Cerebellar.Hemisphere
ENSG00000272578.5	0.38	7	-0.00139632	0.0148261	-0.09418	0.924966	56.4568	14	4.85723e-07	70.4568	0.00450585	1	0.946482	0	1	1	0.990673	Frontal.Cortex
ENSG00000137463.4	0.3377	7	-0.00148092	0.0157273	-0.0941627	0.92498	59.6199	14	1.36767e-07	73.6199	3.34242	1	0.0675151	0	1	1	0.990673	Cerebellar.Hemisphere
ENSG00000041357.15	0.2441	7	-0.00173913	0.0184985	-0.0940152	0.925097	58.8395	14	1.87252e-07	72.8395	2.61632	1	0.105769	0	1	1	0.990674	Putamen
ENSG00000113621.14	0.6519	7	-0.00106381	0.0113195	-0.09398	0.925125	60.13	14	1.11317e-07	74.13	2.43342	1	0.118773	0	1	1	0.990674	Cerebellum
ENSG00000184441.4	0.5067	7	-0.00120661	0.0128394	-0.0939774	0.925127	59.6812	14	1.33429e-07	73.6812	0.257064	1	0.612144	0	1	1	0.990674	Blood
ENSG00000198551.9	0.181	7	0.00201876	0.0214822	0.0939736	0.92513	56.9606	14	3.97379e-07	70.9606	0.338073	1	0.560944	0	1	1	0.990674	Spine
ENSG00000259070.5	0.0901	7	0.00285782	0.0304479	0.0938595	0.925221	58.0385	14	2.58252e-07	72.0385	0.387048	1	0.533855	0	1	1	0.990674	Blood
ENSG00000273174.1	0.156	7	0.00217185	0.0231397	0.0938584	0.925222	58.855	14	1.86093e-07	72.855	0.502527	1	0.478392	0	1	1	0.990674	Nucleus.Accumbens
ENSG00000196284.15	0.292	7	-0.00158659	0.0169133	-0.0938075	0.925262	56.1469	14	5.49441e-07	70.1469	0.0806819	1	0.776375	0	1	1	0.990674	Caudate
ENSG00000126775.8	0.296	7	-0.00157527	0.0167986	-0.0937737	0.925289	56.3263	14	5.11611e-07	70.3263	0.702819	1	0.401838	0	1	1	0.990674	Hippocampus
ENSG00000175874.9	0.157	7	0.00216286	0.0230659	0.093769	0.925293	58.1906	14	2.42982e-07	72.1906	1.03696	1	0.30853	0	1	1	0.990674	Nucleus.Accumbens
ENSG00000272031.2	0.2378	7	0.00175709	0.0187419	0.0937521	0.925306	58.4748	14	2.16796e-07	72.4748	1.40705	1	0.235547	0	1	1	0.990674	Frontal.Cortex
ENSG00000047056.14	0.087	7	-0.00290002	0.0309855	-0.0935927	0.925433	59.4334	14	1.47444e-07	73.4334	2.34942	1	0.12533	0	1	1	0.990775	Blood
ENSG00000171148.13	0.2303	7	-0.00178046	0.0190446	-0.0934889	0.925515	56.6226	14	4.54686e-07	70.6226	0.583164	1	0.445075	0	1	1	0.990828	Cerebellum
ENSG00000271811.1	0.3567	7	-0.00142909	0.0153027	-0.0933884	0.925595	60.5304	14	9.46796e-08	74.5304	3.82025	1	0.0506366	0	1	1	0.990879	Frontal.Cortex
ENSG00000258289.8	0.7914	7	0.000958119	0.0102736	0.0932606	0.925697	58.4115	14	2.2237e-07	72.4115	0.331136	1	0.564991	0	1	1	0.990918	Blood
ENSG00000121691.4	0.4465	7	0.00127493	0.0136776	0.0932132	0.925734	58.1219	14	2.49765e-07	72.1219	0.867266	1	0.351713	0	1	1	0.990918	Cortex
ENSG00000226950.6	0.1049	7	-0.0026287	0.0282183	-0.0931557	0.92578	59.2608	14	1.58057e-07	73.2608	3.34279	1	0.0674999	0	1	1	0.990918	Blood
ENSG00000248375.1	0.1191	7	0.00246691	0.0264828	0.0931516	0.925783	59.2608	14	1.58056e-07	73.2608	3.3428	1	0.0674995	0	1	1	0.990918	Cerebellar.Hemisphere
ENSG00000124164.15	0.4731	7	0.00123757	0.0132875	0.0931378	0.925794	57.926	14	2.70162e-07	71.926	1.49217	1	0.22188	0	1	1	0.990918	ACC
ENSG00000186073.11	0.2317	7	0.00176703	0.018987	0.093065	0.925852	59.6592	14	1.34618e-07	73.6592	1.37648	1	0.240701	0	1	1	0.990922	Cerebellum
ENSG00000249592.5	0.3633	7	0.00141067	0.0151631	0.0930337	0.925877	72.0583	14	8.16139e-10	86.0583	9.91705	1	0.00163754	0	1	1	0.990922	Cerebellum
ENSG00000225398.3	0.2722	7	-0.00162932	0.0175176	-0.0930101	0.925896	61.3335	14	6.83803e-08	75.3335	4.25777	1	0.0390712	0	1	1	0.990922	Putamen
ENSG00000228065.10	0.4165	7	0.00131509	0.0141616	0.0928635	0.926012	56.7876	14	4.25754e-07	70.7876	0.320757	1	0.571153	0	1	1	0.990937	Spine
ENSG00000149554.12	0.3331	7	-0.0014678	0.0158355	-0.0926909	0.926149	56.3567	14	5.05462e-07	70.3567	0.366312	1	0.545022	0	1	1	0.990937	Cortex
ENSG00000137806.8	0.3572	7	0.00141717	0.015292	0.0926743	0.926162	61.2579	14	7.05113e-08	75.2579	0.0298395	1	0.862855	0	1	1	0.990937	Putamen
ENSG00000136144.11	0.65	7	-0.00105035	0.0113361	-0.0926558	0.926177	58.6097	14	2.05369e-07	72.6097	1.71414	1	0.19045	0	1	1	0.990937	Hippocampus
ENSG00000224660.1	0.4234	7	-0.00130093	0.0140457	-0.0926211	0.926205	57.9212	14	2.70679e-07	71.9212	2.38471	1	0.122528	0	1	1	0.990937	Cerebellar.Hemisphere
ENSG00000224660.1	0.3757	7	-0.001381	0.0149107	-0.0926178	0.926207	57.9212	14	2.7068e-07	71.9212	2.38471	1	0.122528	0	1	1	0.990937	Cerebellum
ENSG00000151917.17	0.3376	7	-0.00145672	0.0157296	-0.09261	0.926213	56.3903	14	4.98757e-07	70.3903	0.302761	1	0.582156	0	1	1	0.990937	Frontal.Cortex
ENSG00000224660.1	0.0562	7	-0.00356953	0.0385524	-0.0925892	0.92623	57.9211	14	2.70686e-07	71.9211	2.38464	1	0.122533	0	1	1	0.990937	Blood
ENSG00000108465.14	0.2722	7	0.0016219	0.0175176	0.0925868	0.926232	61.1444	14	7.38344e-08	75.1444	2.70462	1	0.100058	0	1	1	0.990937	Hippocampus
ENSG00000255968.1	0.1702	7	0.00205102	0.0221533	0.0925828	0.926235	57.3859	14	3.35315e-07	71.3859	0.389857	1	0.532375	0	1	1	0.990937	Cerebellum
ENSG00000270659.1	0.3034	7	-0.001533	0.0165925	-0.0923914	0.926387	56.2894	14	5.19183e-07	70.2894	0.823724	1	0.364094	0	1	1	0.990994	Caudate
ENSG00000065308.4	0.218	7	0.00180701	0.0195745	0.0923142	0.926448	60.7704	14	8.59144e-08	74.7704	0.332868	1	0.563975	0	1	1	0.990994	ACC
ENSG00000155926.13	0.1262	7	0.00237469	0.025727	0.0923033	0.926457	60.0458	14	1.15169e-07	74.0458	0.842436	1	0.358701	0	1	1	0.990994	Blood
ENSG00000139433.9	0.333	7	0.00146074	0.0158379	0.092231	0.926514	56.9499	14	3.99073e-07	70.9499	0.587804	1	0.443269	0	1	1	0.990994	Amygdala
ENSG00000113812.13	0.3199	7	0.00148988	0.0161589	0.0922014	0.926538	57.452	14	3.26572e-07	71.452	0.014545	1	0.904006	0	1	1	0.990994	Caudate
ENSG00000056736.9	0.3955	7	-0.00133951	0.0145327	-0.0921722	0.926561	57.4376	14	3.28458e-07	71.4376	0.0658088	1	0.79754	0	1	1	0.990994	Cerebellum
ENSG00000226496.2	0.539	7	-0.00114724	0.0124487	-0.0921574	0.926573	66.7182	14	7.53689e-09	80.7182	1.79023	1	0.180898	0	1	1	0.990994	Cerebellar.Hemisphere
ENSG00000264920.1	0.2325	7	0.00174656	0.0189543	0.092146	0.926582	58.5757	14	2.08187e-07	72.5757	0.697555	1	0.403606	0	1	1	0.990994	ACC
ENSG00000266601.1	0.026	7	-0.00522285	0.0566805	-0.0921455	0.926582	58.5757	14	2.08191e-07	72.5757	0.697555	1	0.403606	0	1	1	0.990994	Blood
ENSG00000272578.5	0.504	7	0.00118558	0.0128737	0.0920932	0.926624	56.3993	14	4.96973e-07	70.3993	0.177712	1	0.673347	0	1	1	0.990994	Spine
ENSG00000089335.20	0.5698	7	-0.00111456	0.0121076	-0.0920543	0.926655	58.8087	14	1.89583e-07	72.8087	1.84287	1	0.174615	0	1	1	0.990994	Cortex
ENSG00000224660.1	0.1705	7	0.00203606	0.0221338	0.0919884	0.926707	56.9951	14	3.91949e-07	70.9951	1.51741	1	0.218012	0	1	1	0.990994	Hypothalamus
ENSG00000158169.12	0.219	7	-0.00179641	0.0195298	-0.0919832	0.926711	64.5782	14	1.81908e-08	78.5782	5.50171	1	0.0189979	0	1	1	0.990994	Cerebellar.Hemisphere
ENSG00000120802.13	0.2045	7	0.00185729	0.0202103	0.0918983	0.926779	62.646	14	4.00941e-08	76.646	5.50333	1	0.0189803	0	1	1	0.990995	Nucleus.Accumbens
ENSG00000241186.9	0.6865	7	0.00101344	0.0110306	0.0918756	0.926797	60.5208	14	9.50508e-08	74.5208	0.186184	1	0.666112	0	1	1	0.990995	Cortex
ENSG00000231999.6	0.116	7	0.00246415	0.0268343	0.0918284	0.926834	61.8679	14	5.50378e-08	75.8679	3.61989	1	0.0570925	0	1	1	0.990995	Nucleus.Accumbens
ENSG00000204290.10	0.1955	7	-0.00189759	0.0206703	-0.0918032	0.926854	56.9587	14	3.97673e-07	70.9587	1.35423	1	0.24454	0	1	1	0.990995	Cortex
ENSG00000163704.11	0.0696	7	0.00317463	0.0346429	0.0916385	0.926985	57.9938	14	2.62919e-07	71.9938	0.0970044	1	0.755455	0	1	1	0.990995	Blood
ENSG00000112294.12	0.316	7	0.00148857	0.0162583	0.0915575	0.92705	55.7028	14	6.55404e-07	69.7028	0.0452324	1	0.831577	0	1	1	0.990995	Putamen
ENSG00000086991.12	0.133	7	0.00229346	0.0250607	0.0915163	0.927082	66.7449	14	7.4544e-09	80.7449	9.1802	1	0.00244647	0	1	1	0.990995	Substantia.Nigra
ENSG00000180543.4	0.0685	7	0.00319558	0.03492	0.0915116	0.927086	58.9789	14	1.77047e-07	72.9789	0.171449	1	0.678827	0	1	1	0.990995	Blood
ENSG00000105576.15	0.254	7	0.00165902	0.0181344	0.0914847	0.927107	64.151	14	2.1674e-08	78.151	0.0119145	1	0.913081	0	1	1	0.990995	Substantia.Nigra
ENSG00000162456.9	0.363	7	0.00138764	0.0151693	0.0914768	0.927114	57.8191	14	2.81976e-07	71.8191	1.64285	1	0.199935	0	1	1	0.990995	Putamen
ENSG00000079950.13	0.1069	7	0.00255616	0.0279531	0.0914444	0.927139	57.1736	14	3.64997e-07	71.1736	0.986294	1	0.32065	0	1	1	0.990995	Blood
ENSG00000115486.11	0.3057	7	-0.00151144	0.01653	-0.0914363	0.927146	57.8513	14	2.78356e-07	71.8513	0.00864582	1	0.925917	0	1	1	0.990995	Nucleus.Accumbens
ENSG00000186790.5	0.363	7	-0.00138697	0.0151693	-0.0914329	0.927149	55.6896	14	6.58859e-07	69.6896	0.113728	1	0.735939	0	1	1	0.990995	Substantia.Nigra
ENSG00000112874.9	0.3309	7	0.0014523	0.0158881	0.091408	0.927168	58.0962	14	2.52352e-07	72.0962	2.09975	1	0.147323	0	1	1	0.990995	Cortex
ENSG00000185404.16	0.1636	7	0.00206371	0.0225958	0.0913316	0.927229	55.5877	14	6.86026e-07	69.5877	0.0626613	1	0.802338	0	1	1	0.991026	Blood
ENSG00000162482.4	0.2126	7	-0.00180937	0.0198216	-0.0912829	0.927268	56.2721	14	5.22767e-07	70.2721	0.0147605	1	0.903301	0	1	1	0.991026	Cerebellum
ENSG00000160299.16	0.1136	7	-0.00247431	0.0271163	-0.091248	0.927296	61.4304	14	6.57429e-08	75.4304	0.0563675	1	0.812332	0	1	1	0.991026	Blood
ENSG00000271761.1	0.0934	7	0.00272761	0.0299051	0.0912087	0.927327	55.7844	14	6.34531e-07	69.7844	0.0513586	1	0.820716	0	1	1	0.991026	Cortex
ENSG00000115486.11	0.645	7	-0.00103736	0.0113799	-0.0911572	0.927368	57.7779	14	2.86663e-07	71.7779	0.0118647	1	0.913262	0	1	1	0.99103	Cerebellum
ENSG00000161692.17	0.4934	7	-0.00118531	0.0130112	-0.0910989	0.927414	56.9143	14	4.04781e-07	70.9143	0.347059	1	0.555783	0	1	1	0.99103	Blood
ENSG00000126231.13	0.4129	7	-0.00129504	0.0142232	-0.0910513	0.927452	58.0725	14	2.54755e-07	72.0725	0.348939	1	0.554714	0	1	1	0.99103	Cerebellum
ENSG00000165695.9	0.357	7	-0.00139216	0.0152962	-0.0910131	0.927482	58.8533	14	1.86219e-07	72.8533	0.400134	1	0.52702	0	1	1	0.99103	Spine
ENSG00000234283.1	0.1606	7	0.00207308	0.0228058	0.0909012	0.927571	56.9081	14	4.05789e-07	70.9081	0.980922	1	0.321971	0	1	1	0.99103	Nucleus.Accumbens
ENSG00000203880.11	0.3554	7	-0.00139252	0.0153307	-0.0908321	0.927626	56.5842	14	4.617e-07	70.5842	0.247274	1	0.619001	0	1	1	0.99103	Hippocampus
ENSG00000272491.1	0.3863	7	0.00133562	0.0147047	0.0908292	0.927628	61.983	14	5.25223e-08	75.983	5.67776	1	0.0171813	0	1	1	0.99103	ACC
ENSG00000187764.11	0.2729	7	0.00158784	0.0174951	0.0907591	0.927684	61.7346	14	5.81035e-08	75.7346	0.00553634	1	0.940687	0	1	1	0.99103	Blood
ENSG00000133302.12	0.2091	7	-0.0018138	0.0199867	-0.0907504	0.927691	56.8703	14	4.1195e-07	70.8703	1.34453	1	0.246237	0	1	1	0.99103	Amygdala
ENSG00000141956.13	0.5629	7	0.00110532	0.0121816	0.0907366	0.927702	58.5398	14	2.11215e-07	72.5398	0.560068	1	0.454233	0	1	1	0.99103	Caudate
ENSG00000100767.15	0.0651	7	0.00324954	0.0358203	0.0907179	0.927717	62.9316	14	3.56852e-08	76.9316	3.92403	1	0.0476006	0	1	1	0.99103	Blood
ENSG00000198015.12	0.2832	7	-0.00155748	0.0171741	-0.0906882	0.92774	57.3609	14	3.38687e-07	71.3609	1.1158	1	0.290824	0	1	1	0.99103	Hippocampus
ENSG00000197933.12	0.268	7	0.00160074	0.0176544	0.0906709	0.927754	59.3792	14	1.50696e-07	73.3792	0.332728	1	0.564057	0	1	1	0.99103	Spine
ENSG00000138777.19	0.247	7	0.0016665	0.0183895	0.0906225	0.927793	59.6457	14	1.35349e-07	73.6457	0.810989	1	0.367828	0	1	1	0.991036	ACC
ENSG00000132122.11	0.2532	7	0.00164425	0.018163	0.0905277	0.927868	66.2464	14	9.15766e-09	80.2464	9.34115	1	0.00224065	0	1	1	0.991052	Caudate
ENSG00000164181.13	0.2411	7	-0.00168491	0.0186132	-0.0905223	0.927872	58.6499	14	2.02076e-07	72.6499	0.292841	1	0.588406	0	1	1	0.991052	Cerebellar.Hemisphere
ENSG00000124782.19	0.262	7	0.0016127	0.0178553	0.0903203	0.928033	61.189	14	7.251e-08	75.189	0.035368	1	0.850827	0	1	1	0.991189	Cerebellar.Hemisphere
ENSG00000100109.16	0.2689	7	0.00158972	0.0176248	0.0901981	0.92813	57.5438	14	3.14808e-07	71.5438	0.0221681	1	0.881641	0	1	1	0.991257	Cerebellum
ENSG00000074201.8	0.1428	7	0.00217348	0.0241855	0.0898671	0.928393	65.2773	14	1.36498e-08	79.2773	0.618645	1	0.431551	0	1	1	0.991375	Cerebellum
ENSG00000239605.9	0.1241	7	-0.00232955	0.0259438	-0.0897922	0.928452	58.0515	14	2.56913e-07	72.0515	1.63818	1	0.200575	0	1	1	0.991375	Blood
ENSG00000174606.13	0.2005	7	0.00183219	0.0204109	0.0897651	0.928474	56.6271	14	4.5387e-07	70.6271	0.816514	1	0.366201	0	1	1	0.991375	Putamen
ENSG00000279254.1	0.68	7	0.000994339	0.0110832	0.0897159	0.928513	61.6275	14	6.06871e-08	75.6275	0.271703	1	0.602192	0	1	1	0.991375	Substantia.Nigra
ENSG00000178980.14	0.1297	7	-0.00227399	0.0253775	-0.0896065	0.9286	55.5427	14	6.9837e-07	69.5427	0.00187456	1	0.965465	0	1	1	0.991375	Blood
ENSG00000165502.6	0.555	7	0.00109926	0.012268	0.0896041	0.928602	57.706	14	2.95024e-07	71.706	0.0272052	1	0.868991	0	1	1	0.991375	Putamen
ENSG00000174680.9	0.1757	7	0.00195265	0.0218039	0.089555	0.928641	56.7667	14	4.29311e-07	70.7667	0.00638428	1	0.936315	0	1	1	0.991375	Cerebellum
ENSG00000065621.14	0.3623	7	0.00135977	0.0151839	0.089553	0.928642	59.1491	14	1.65326e-07	73.1491	1.58749	1	0.207685	0	1	1	0.991375	Nucleus.Accumbens
ENSG00000139890.9	0.261	7	0.00160185	0.0178895	0.0895413	0.928652	57.4959	14	3.20887e-07	71.4959	0.736558	1	0.390766	0	1	1	0.991375	Cerebellum
ENSG00000065621.14	0.58	7	0.00107444	0.0120006	0.0895317	0.928659	59.1492	14	1.65324e-07	73.1492	1.58758	1	0.207672	0	1	1	0.991375	Frontal.Cortex
ENSG00000164385.8	0.3554	7	-0.00137142	0.0153306	-0.0894559	0.92872	56.4781	14	4.81614e-07	70.4781	0.0100563	1	0.920121	0	1	1	0.991375	Hypothalamus
ENSG00000164414.17	0.2062	7	0.00180035	0.0201268	0.0894504	0.928724	55.935	14	5.97695e-07	69.935	0.283439	1	0.594456	0	1	1	0.991375	Frontal.Cortex
ENSG00000198093.10	0.2756	7	0.00155706	0.0174092	0.0894389	0.928733	56.1268	14	5.53839e-07	70.1268	0.0365716	1	0.84834	0	1	1	0.991375	Caudate
ENSG00000108091.10	0.0684	7	-0.00312399	0.0349455	-0.089396	0.928767	58.7349	14	1.95291e-07	72.7349	2.56065	1	0.109554	0	1	1	0.991375	Blood
ENSG00000228067.1	0.185	7	-0.00189825	0.0212488	-0.0893346	0.928816	58.0216	14	2.60006e-07	72.0216	1.39244	1	0.237994	0	1	1	0.991375	Hippocampus
ENSG00000145687.16	0.1446	7	0.00214684	0.0240345	0.0893232	0.928825	61.262	14	7.03952e-08	75.262	1.03041	1	0.310062	0	1	1	0.991375	Caudate
ENSG00000281501.1	0.569	7	-0.00108208	0.0121161	-0.0893093	0.928836	58.0704	14	2.54975e-07	72.0704	0.152641	1	0.696024	0	1	1	0.991375	Nucleus.Accumbens
ENSG00000176974.19	0.1267	7	0.0022927	0.0256762	0.0892928	0.928849	59.5458	14	1.40911e-07	73.5458	0.0748817	1	0.784357	0	1	1	0.991375	Putamen
ENSG00000130255.12	0.2	7	-0.00182459	0.0204364	-0.0892813	0.928858	59.016	14	1.7442e-07	73.016	0.712221	1	0.398707	0	1	1	0.991375	Cortex
ENSG00000248375.1	0.187	7	0.00188511	0.0211348	0.0891943	0.928927	56.3171	14	5.13494e-07	70.3171	0.348719	1	0.554839	0	1	1	0.991414	Nucleus.Accumbens
ENSG00000224043.7	0.0261	7	-0.00503896	0.0565717	-0.089072	0.929025	60.5617	14	9.34907e-08	74.5617	0.627964	1	0.428103	0	1	1	0.991483	Blood
ENSG00000144231.10	0.1414	7	0.00216258	0.0243049	0.0889773	0.9291	59.1074	14	1.68129e-07	73.1074	1.30226	1	0.2538	0	1	1	0.991499	Hypothalamus
ENSG00000224843.6	0.2297	7	-0.00169664	0.0190695	-0.0889714	0.929105	58.1758	14	2.44426e-07	72.1758	0.337635	1	0.561198	0	1	1	0.991499	Cerebellum
ENSG00000115486.11	0.2431	7	-0.00164479	0.0185365	-0.0887328	0.929294	58.7744	14	1.92216e-07	72.7744	0.245566	1	0.620214	0	1	1	0.991598	Amygdala
ENSG00000229447.2	0.2494	7	-0.00162287	0.0183008	-0.0886773	0.929338	58.8999	14	1.82759e-07	72.8999	0.00273582	1	0.958286	0	1	1	0.991598	Cerebellum
ENSG00000095380.10	0.2998	7	0.00147985	0.0166918	0.0886574	0.929354	57.6663	14	2.99756e-07	71.6663	0.0352449	1	0.851083	0	1	1	0.991598	Cerebellar.Hemisphere
ENSG00000065621.14	0.512	7	0.00113186	0.0127727	0.088615	0.929388	59.1453	14	1.65583e-07	73.1453	1.57135	1	0.210012	0	1	1	0.991598	Cortex
ENSG00000275197.1	0.1622	7	-0.0020091	0.0226931	-0.0885336	0.929453	61.3625	14	6.75816e-08	75.3625	3.09275	1	0.078642	0	1	1	0.991598	Cerebellar.Hemisphere
ENSG00000273783.1	0.2463	7	-0.0016289	0.0184156	-0.0884518	0.929518	58.8987	14	1.82851e-07	72.8987	0.231362	1	0.630516	0	1	1	0.991598	Nucleus.Accumbens
ENSG00000262879.5	0.3606	7	-0.00134617	0.0152197	-0.0884493	0.92952	57.6062	14	3.07046e-07	71.6062	1.53672	1	0.215107	0	1	1	0.991598	Blood
ENSG00000111364.15	0.38	7	-0.00130916	0.0148261	-0.088301	0.929637	59.4305	14	1.47617e-07	73.4305	0.267682	1	0.604891	0	1	1	0.991598	Spine
ENSG00000100075.9	0.1162	7	-0.00236683	0.0268111	-0.0882779	0.929656	58.6731	14	2.00204e-07	72.6731	0.000405885	1	0.983926	0	1	1	0.991598	Cerebellum
ENSG00000149554.12	0.3803	7	0.00130824	0.0148202	0.0882735	0.929659	56.4031	14	4.9621e-07	70.4031	0.716693	1	0.397231	0	1	1	0.991598	Hippocampus
ENSG00000139780.7	0.578	7	-0.00106027	0.0120214	-0.0881984	0.929719	57.95	14	2.67575e-07	71.95	0.00310395	1	0.95557	0	1	1	0.991598	Frontal.Cortex
ENSG00000170632.13	0.2625	7	0.00157308	0.0178384	0.0881851	0.92973	58.6838	14	1.9934e-07	72.6838	0.650969	1	0.419766	0	1	1	0.991598	ACC
ENSG00000160294.10	0.2	7	-0.00180177	0.0204364	-0.0881648	0.929746	61.9131	14	5.40352e-08	75.9131	0.296907	1	0.585828	0	1	1	0.991598	Hypothalamus
ENSG00000146054.17	0.2414	7	-0.00163827	0.0186016	-0.0880718	0.92982	56.047	14	5.71695e-07	70.047	0.488389	1	0.484647	0	1	1	0.991598	Amygdala
ENSG00000178028.13	0.2865	7	0.00150328	0.0170749	0.0880406	0.929844	68.0126	14	4.41077e-09	82.0126	4.53588	1	0.0331915	0	1	1	0.991598	Cortex
ENSG00000136270.13	0.3585	7	-0.0013435	0.0152642	-0.0880165	0.929864	60.3656	14	1.01208e-07	74.3656	1.71454	1	0.190397	0	1	1	0.991598	Frontal.Cortex
ENSG00000131401.11	0.6711	7	0.000981063	0.0111564	0.0879369	0.929927	57.6084	14	3.06779e-07	71.6084	0.924812	1	0.336215	0	1	1	0.991598	Frontal.Cortex
ENSG00000261762.1	0.5285	7	-0.00110491	0.0125718	-0.0878882	0.929966	58.2181	14	2.40315e-07	72.2181	2.08303	1	0.148944	0	1	1	0.991598	Caudate
ENSG00000104863.11	0.248	7	-0.0016122	0.0183524	-0.0878465	0.929999	56.4204	14	4.92801e-07	70.4204	0.0370541	1	0.847355	0	1	1	0.991598	Spine
ENSG00000197568.13	0.689	7	0.000967236	0.0110106	0.0878462	0.929999	57.2395	14	3.55516e-07	71.2395	0.109653	1	0.74054	0	1	1	0.991598	Amygdala
ENSG00000280353.1	0.228	7	-0.00168094	0.0191404	-0.0878213	0.930019	61.6141	14	6.10178e-08	75.6141	0.47298	1	0.491619	0	1	1	0.991598	Spine
ENSG00000250312.6	0.5824	7	-0.00105126	0.0119759	-0.087781	0.930051	56.5738	14	4.63614e-07	70.5738	0.0343755	1	0.85291	0	1	1	0.991598	Putamen
ENSG00000011258.15	0.1571	7	0.00202304	0.0230585	0.0877351	0.930087	58.0041	14	2.61835e-07	72.0041	0.729032	1	0.393197	0	1	1	0.991598	Caudate
ENSG00000235241.1	0.343	7	-0.00136855	0.0156053	-0.0876976	0.930117	60.2323	14	1.06812e-07	74.2323	4.12347	1	0.0422922	0	1	1	0.991598	Hippocampus
ENSG00000254999.3	0.2119	7	-0.00174115	0.0198543	-0.0876965	0.930118	56.7194	14	4.37489e-07	70.7194	0.230253	1	0.631337	0	1	1	0.991598	Blood
ENSG00000129103.17	0.2342	7	-0.0016561	0.0188854	-0.0876923	0.930121	58.7099	14	1.97261e-07	72.7099	1.12939	1	0.287906	0	1	1	0.991598	Blood
ENSG00000116874.11	0.6314	7	-0.00100798	0.0115018	-0.0876364	0.930166	57.1932	14	3.62141e-07	71.1932	0.0430367	1	0.835656	0	1	1	0.991598	Amygdala
ENSG00000278937.1	0.3665	7	-0.00132183	0.0150967	-0.0875572	0.930229	56.67	14	4.46187e-07	70.67	0.832718	1	0.361488	0	1	1	0.991598	Cortex
ENSG00000230528.7	0.3515	7	-0.00134803	0.0154154	-0.0874468	0.930316	57.1938	14	3.62061e-07	71.1938	1.34656	1	0.24588	0	1	1	0.991598	Cortex
ENSG00000270084.1	0.1622	7	0.00198399	0.0226931	0.0874269	0.930332	70.2111	14	1.76742e-09	84.2111	0.551364	1	0.457761	0	1	1	0.991598	Cerebellum
ENSG00000137463.4	0.3332	7	0.00138418	0.0158331	0.0874227	0.930336	60.6173	14	9.14111e-08	74.6173	4.23706	1	0.0395505	0	1	1	0.991598	Cerebellum
ENSG00000106086.18	0.1802	7	-0.00188144	0.0215299	-0.0873874	0.930364	56.6625	14	4.47519e-07	70.6625	0.0531906	1	0.817602	0	1	1	0.991598	Putamen
ENSG00000237152.3	0.609	7	-0.00102329	0.0117115	-0.0873748	0.930374	59.3657	14	1.51521e-07	73.3657	1.8147	1	0.177946	0	1	1	0.991598	Substantia.Nigra
ENSG00000163389.10	0.5937	7	0.00103582	0.0118614	0.0873267	0.930412	56.2233	14	5.32995e-07	70.2233	0.378029	1	0.53866	0	1	1	0.991598	Cerebellum
ENSG00000163389.10	0.5803	7	0.0010477	0.0119976	0.0873265	0.930412	56.2233	14	5.32995e-07	70.2233	0.378029	1	0.53866	0	1	1	0.991598	Putamen
ENSG00000163389.10	0.3692	7	0.0013135	0.0150414	0.0873259	0.930412	56.2233	14	5.32996e-07	70.2233	0.378029	1	0.53866	0	1	1	0.991598	Frontal.Cortex
ENSG00000163389.10	0.2885	7	0.00148537	0.0170156	0.0872948	0.930437	56.2234	14	5.32993e-07	70.2234	0.378001	1	0.538675	0	1	1	0.991598	Spine
ENSG00000163389.10	0.4319	7	0.00121399	0.0139068	0.0872943	0.930438	56.2234	14	5.32993e-07	70.2234	0.378001	1	0.538675	0	1	1	0.991598	Caudate
ENSG00000181798.2	0.3087	7	-0.00143466	0.0164494	-0.0872161	0.9305	59.3451	14	1.52781e-07	73.3451	0.442199	1	0.506063	0	1	1	0.991598	ACC
ENSG00000138316.10	0.6005	7	0.00102847	0.011794	0.0872029	0.93051	56.804	14	4.22982e-07	70.804	0.986734	1	0.320542	0	1	1	0.991598	Hippocampus
ENSG00000112280.15	0.349	7	-0.00134864	0.0154706	-0.0871746	0.930533	59.754	14	1.29566e-07	73.754	0.0996028	1	0.752307	0	1	1	0.991598	Cortex
ENSG00000232112.3	0.2231	7	-0.00168382	0.0193494	-0.0870215	0.930654	56.4917	14	4.79011e-07	70.4917	0.673341	1	0.411889	0	1	1	0.991688	Caudate
ENSG00000054219.10	0.1678	7	0.00194075	0.0223112	0.0869856	0.930683	61.0974	14	7.52551e-08	75.0974	0.323149	1	0.569721	0	1	1	0.991688	Cortex
ENSG00000106258.13	0.1347	7	-0.00216212	0.0249021	-0.086825	0.930811	56.6773	14	4.44881e-07	70.6773	0.196041	1	0.657936	0	1	1	0.991697	Cerebellum
ENSG00000251584.1	0.2917	7	0.00146892	0.016922	0.0868054	0.930826	59.0541	14	1.71773e-07	73.0541	1.96361	1	0.161128	0	1	1	0.991697	Blood
ENSG00000259207.7	0.2246	7	0.00167395	0.0192848	0.0868016	0.930829	63.0483	14	3.40252e-08	77.0483	2.54024	1	0.110978	0	1	1	0.991697	ACC
ENSG00000262006.1	0.2783	7	-0.00150257	0.0173246	-0.0867307	0.930886	57.1257	14	3.72032e-07	71.1257	0.532703	1	0.465473	0	1	1	0.991697	Frontal.Cortex
ENSG00000168958.19	0.4525	7	-0.00117739	0.0135866	-0.0866587	0.930943	56.7837	14	4.26422e-07	70.7837	1.34237	1	0.246616	0	1	1	0.991697	Cerebellar.Hemisphere
ENSG00000235954.6	0.5621	7	-0.0010552	0.0121902	-0.0865609	0.931021	58.3615	14	2.26883e-07	72.3615	0.0659011	1	0.797401	0	1	1	0.991697	Cerebellar.Hemisphere
ENSG00000083444.16	0.3208	7	-0.00139645	0.0161362	-0.0865416	0.931036	57.2004	14	3.61102e-07	71.2004	0.0186353	1	0.891417	0	1	1	0.991697	Hypothalamus
ENSG00000082684.14	0.3624	7	0.0013138	0.0151819	0.0865372	0.931039	58.8535	14	1.86202e-07	72.8535	0.0869279	1	0.76812	0	1	1	0.991697	ACC
ENSG00000057019.15	0.1784	7	0.00187095	0.0216382	0.086465	0.931097	55.743	14	6.45036e-07	69.743	0.0813413	1	0.775488	0	1	1	0.991697	Nucleus.Accumbens
ENSG00000070476.14	0.4043	7	0.00124251	0.0143737	0.0864437	0.931114	55.8892	14	6.08678e-07	69.8892	0.00747943	1	0.931082	0	1	1	0.991697	Caudate
ENSG00000111364.15	0.5825	7	0.00103515	0.0119749	0.0864435	0.931114	58.1788	14	2.44126e-07	72.1788	0.508051	1	0.475984	0	1	1	0.991697	Frontal.Cortex
ENSG00000258334.1	0.12	7	-0.00227911	0.0263832	-0.0863848	0.93116	63.5665	14	2.75321e-08	77.5665	6.56411	1	0.0104056	0	1	1	0.991697	Cerebellar.Hemisphere
ENSG00000223537.2	0.177	7	0.00187655	0.0217236	0.086383	0.931162	57.2126	14	3.59355e-07	71.2126	0.872267	1	0.350329	0	1	1	0.991697	ACC
ENSG00000224597.9	0.561	7	-0.00105405	0.0122022	-0.086382	0.931163	59.3395	14	1.53129e-07	73.3395	1.07426	1	0.299985	0	1	1	0.991697	Putamen
ENSG00000023516.8	0.225	7	-0.00166385	0.0192676	-0.0863546	0.931185	60.6981	14	8.84697e-08	74.6981	2.47051	1	0.116	0	1	1	0.991697	ACC
ENSG00000033170.16	0.1313	7	-0.00217719	0.0252224	-0.0863199	0.931212	58.6385	14	2.03e-07	72.6385	0.189023	1	0.663731	0	1	1	0.991697	Cerebellum
ENSG00000124164.15	0.5374	7	0.00107523	0.0124672	0.0862441	0.931272	58.0921	14	2.52761e-07	72.0921	1.84643	1	0.174199	0	1	1	0.991715	Hippocampus
ENSG00000171208.9	0.0858	7	-0.00269008	0.0312015	-0.0862163	0.931295	63.064	14	3.38079e-08	77.064	2.32059	1	0.127672	0	1	1	0.991715	Cortex
ENSG00000224597.9	0.534	7	-0.00107654	0.0125069	-0.0860759	0.931406	59.3317	14	1.53608e-07	73.3317	1.08768	1	0.296985	0	1	1	0.991799	Substantia.Nigra
ENSG00000228914.2	0.3032	7	-0.00142643	0.016598	-0.0859401	0.931514	58.9316	14	1.80448e-07	72.9316	2.64277	1	0.104022	0	1	1	0.991834	Frontal.Cortex
ENSG00000176396.10	0.223	7	0.00166257	0.0193538	0.0859041	0.931543	62.7339	14	3.8683e-08	76.7339	1.34234	1	0.246622	0	1	1	0.991834	Hippocampus
ENSG00000205181.5	0.558	7	-0.00105083	0.0122349	-0.0858879	0.931556	58.8941	14	1.83189e-07	72.8941	1.16464	1	0.280506	0	1	1	0.991834	Cerebellar.Hemisphere
ENSG00000160439.15	0.456	7	0.00116081	0.0135343	0.0857681	0.931651	60.7729	14	8.58298e-08	74.7729	3.37139	1	0.0663377	0	1	1	0.991834	Hippocampus
ENSG00000168769.13	0.028	7	-0.00468046	0.0546185	-0.0856938	0.93171	58.1149	14	2.50466e-07	72.1149	0.345693	1	0.556562	0	1	1	0.991834	Blood
ENSG00000215302.8	0.2422	7	0.0015914	0.0185709	0.0856933	0.93171	60.5589	14	9.35966e-08	74.5589	3.0823	1	0.0791484	0	1	1	0.991834	ACC
ENSG00000112782.15	0.2741	7	-0.00149537	0.0174568	-0.085661	0.931736	59.0556	14	1.71667e-07	73.0556	0.782137	1	0.376488	0	1	1	0.991834	Cortex
ENSG00000188234.13	0.6577	7	-0.000965357	0.0112695	-0.0856609	0.931736	56.1518	14	5.4837e-07	70.1518	0.0134108	1	0.907807	0	1	1	0.991834	Blood
ENSG00000114473.13	0.1582	7	0.00196626	0.0229782	0.0855705	0.931808	56.4036	14	4.96107e-07	70.4036	0.236956	1	0.626413	0	1	1	0.991834	Cerebellar.Hemisphere
ENSG00000130764.9	0.2498	7	0.00156458	0.0182862	0.0855609	0.931815	62.1558	14	4.89562e-08	76.1558	0.983912	1	0.321235	0	1	1	0.991834	Putamen
ENSG00000204338.8	0.499	7	0.00110675	0.012938	0.0855427	0.93183	64.8036	14	1.65831e-08	78.8036	0.188514	1	0.664156	0	1	1	0.991834	Hippocampus
ENSG00000197977.3	0.2455	7	-0.0015772	0.0184456	-0.0855051	0.93186	67.495	14	5.4661e-09	81.495	3.22682	1	0.0724413	0	1	1	0.991834	Hypothalamus
ENSG00000263874.2	0.4797	7	0.00112828	0.0131958	0.0855029	0.931862	56.4563	14	4.85825e-07	70.4563	0.563102	1	0.453013	0	1	1	0.991834	Cerebellum
ENSG00000085063.14	0.345	7	0.001329	0.01556	0.085411	0.931935	65.3203	14	1.34106e-08	79.3203	3.3902e-05	1	0.995354	0	1	1	0.991877	Hippocampus
ENSG00000090686.15	0.1403	7	-0.00208196	0.0244	-0.0853262	0.932002	58.6704	14	2.00419e-07	72.6704	0.000471585	1	0.982674	0	1	1	0.991914	Nucleus.Accumbens
ENSG00000184220.11	0.1418	7	0.00206982	0.0242706	0.0852809	0.932038	61.0529	14	7.66242e-08	75.0529	0.498705	1	0.48007	0	1	1	0.991917	Blood
ENSG00000261460.1	0.0746	7	0.00285135	0.0334619	0.0852119	0.932093	56.9297	14	4.02298e-07	70.9297	1.16931	1	0.279542	0	1	1	0.991941	Putamen
ENSG00000127080.9	0.0641	7	-0.00307244	0.0360986	-0.0851124	0.932172	55.6636	14	6.65693e-07	69.6636	0.147909	1	0.700541	0	1	1	0.991976	Hippocampus
ENSG00000171530.13	0.2235	7	-0.00164494	0.0193322	-0.0850882	0.932191	64.4239	14	1.93795e-08	78.4239	8.81662	1	0.00298499	0	1	1	0.991976	Cortex
ENSG00000157259.6	0.7064	7	0.000923118	0.0108741	0.0848914	0.932348	58.6801	14	1.99637e-07	72.6801	2.24053	1	0.134435	0	1	1	0.99208	Cerebellar.Hemisphere
ENSG00000276509.1	0.3627	7	-0.00128672	0.0151756	-0.0847887	0.932429	59.4184	14	1.48339e-07	73.4184	0.34663	1	0.556027	0	1	1	0.99208	Frontal.Cortex
ENSG00000197748.12	0.2634	7	-0.00150899	0.0178078	-0.0847373	0.93247	60.5139	14	9.53153e-08	74.5139	3.48147	1	0.0620596	0	1	1	0.99208	Cortex
ENSG00000227733.9	0.227	7	0.00162415	0.0191826	0.0846678	0.932525	57.3805	14	3.36037e-07	71.3805	0.586468	1	0.443788	0	1	1	0.99208	Hypothalamus
ENSG00000181126.13	0.5271	7	0.00106519	0.0125885	0.0846161	0.932567	58.5671	14	2.08907e-07	72.5671	3.01151	1	0.0826753	0	1	1	0.99208	Caudate
ENSG00000131370.15	0.1143	7	-0.00228703	0.0270331	-0.084601	0.932579	57.6959	14	2.96226e-07	71.6959	0.658704	1	0.417018	0	1	1	0.99208	Blood
ENSG00000224831.3	0.0904	7	-0.00257089	0.0303973	-0.0845762	0.932598	56.4219	14	4.92521e-07	70.4219	0.0327473	1	0.856397	0	1	1	0.99208	Blood
ENSG00000115234.10	0.2974	7	0.00141728	0.016759	0.0845681	0.932605	55.7997	14	6.30686e-07	69.7997	0.327515	1	0.567126	0	1	1	0.99208	Putamen
ENSG00000063761.15	0.3596	7	-0.00128853	0.0152409	-0.0845445	0.932624	56.5042	14	4.76635e-07	70.5042	1.05037	1	0.305423	0	1	1	0.99208	Spine
ENSG00000092020.10	0.3389	7	-0.00132714	0.0156994	-0.0845341	0.932632	57.1889	14	3.62767e-07	71.1889	0.0106919	1	0.917644	0	1	1	0.99208	Blood
ENSG00000047579.19	0.3144	7	0.00137722	0.0162996	0.0844938	0.932664	57.5043	14	3.19812e-07	71.5043	0.720155	1	0.396093	0	1	1	0.99208	Hypothalamus
ENSG00000272491.1	0.3918	7	0.00123342	0.0146011	0.0844741	0.932679	63.0513	14	3.39842e-08	77.0513	5.44855	1	0.0195846	0	1	1	0.99208	Amygdala
ENSG00000188818.12	0.3675	7	-0.00127244	0.0150762	-0.0844006	0.932738	60.7363	14	8.71096e-08	74.7363	2.51365	1	0.112864	0	1	1	0.992088	Cerebellar.Hemisphere
ENSG00000145850.8	0.0407	7	0.00382273	0.0453025	0.0843822	0.932753	64.6189	14	1.78898e-08	78.6189	0.130329	1	0.718091	0	1	1	0.992088	Blood
ENSG00000203965.12	0.3339	7	-0.00133094	0.0158165	-0.0841487	0.932938	56.9207	14	4.03742e-07	70.9207	0.483134	1	0.487006	0	1	1	0.992222	Cerebellum
ENSG00000241439.1	0.2557	7	0.00151838	0.018074	0.0840093	0.933049	63.0166	14	3.44684e-08	77.0166	0.731205	1	0.392493	0	1	1	0.992222	Putamen
ENSG00000250312.6	0.429	7	0.00117211	0.0139537	0.0839998	0.933057	57.2259	14	3.57442e-07	71.2259	0.0572879	1	0.810835	0	1	1	0.992222	Substantia.Nigra
ENSG00000124588.19	0.7437	7	0.000890213	0.0105979	0.0839989	0.933057	61.3213	14	6.87219e-08	75.3213	0.572307	1	0.449344	0	1	1	0.992222	Cortex
ENSG00000146386.7	0.2626	7	-0.00149802	0.0178349	-0.0839938	0.933061	56.2088	14	5.3608e-07	70.2088	0.405024	1	0.524506	0	1	1	0.992222	Cortex
ENSG00000214293.8	0.5313	7	0.00105277	0.0125386	0.0839625	0.933086	57.8206	14	2.81802e-07	71.8206	0.871586	1	0.350516	0	1	1	0.992222	Frontal.Cortex
ENSG00000237977.1	0.4028	7	0.00120872	0.0144004	0.0839365	0.933107	58.1827	14	2.43749e-07	72.1827	1.49192	1	0.221919	0	1	1	0.992222	Cerebellar.Hemisphere
ENSG00000283602.1	0.3828	7	0.0012382	0.0147718	0.0838219	0.933198	56.2259	14	5.32445e-07	70.2259	0.338395	1	0.560757	0	1	1	0.992224	ACC
ENSG00000231160.9	0.46	7	-0.00112852	0.0134754	-0.083747	0.933258	60.0301	14	1.15901e-07	74.0301	1.51134	1	0.218935	0	1	1	0.992224	Frontal.Cortex
ENSG00000144488.14	0.7064	7	-0.000909769	0.0108741	-0.0836637	0.933324	59.6602	14	1.34564e-07	73.6602	0.417649	1	0.518112	0	1	1	0.992224	Cerebellar.Hemisphere
ENSG00000269345.1	0.1841	7	-0.00178096	0.0213006	-0.0836106	0.933366	57.1885	14	3.62824e-07	71.1885	0.590939	1	0.442056	0	1	1	0.992224	Caudate
ENSG00000160963.13	0.4642	7	0.0011211	0.0134143	0.0835749	0.933394	63.1044	14	3.32554e-08	77.1044	6.80967	1	0.00906657	0	1	1	0.992224	Hypothalamus
ENSG00000178919.8	0.1355	7	0.00207338	0.0248284	0.0835083	0.933447	55.6473	14	6.7e-07	69.6473	0.0439241	1	0.833995	0	1	1	0.992224	Cerebellum
ENSG00000111802.13	0.2025	7	-0.00169554	0.0203099	-0.0834835	0.933467	60.5569	14	9.36703e-08	74.5569	0.425734	1	0.51409	0	1	1	0.992224	Cortex
ENSG00000153157.12	0.225	7	-0.00160829	0.0192676	-0.0834713	0.933477	61.6412	14	6.03513e-08	75.6412	2.6732	1	0.102051	0	1	1	0.992224	Hypothalamus
ENSG00000105499.13	0.3733	7	0.00124674	0.0149586	0.0833459	0.933576	57.1837	14	3.63517e-07	71.1837	0.645473	1	0.421736	0	1	1	0.992224	Frontal.Cortex
ENSG00000232956.8	0.2946	7	0.00140218	0.0168385	0.0832722	0.933635	57.9526	14	2.67295e-07	71.9526	0.277304	1	0.598474	0	1	1	0.992224	Caudate
ENSG00000204338.8	0.634	7	-0.000955264	0.0114781	-0.0832249	0.933673	81.4963	14	1.49201e-11	95.4963	1.54424	1	0.213988	0	1	1	0.992224	Cerebellum
ENSG00000168028.13	0.1993	7	-0.0017035	0.0204723	-0.0832104	0.933684	56.3321	14	5.1043e-07	70.3321	0.346693	1	0.555991	0	1	1	0.992224	Cortex
ENSG00000188266.13	0.1899	7	-0.00174399	0.0209728	-0.0831547	0.933729	58.8371	14	1.87436e-07	72.8371	2.64802	1	0.103679	0	1	1	0.992224	Hippocampus
ENSG00000250786.1	0.4139	7	-0.00118105	0.014206	-0.0831376	0.933742	59.0958	14	1.68912e-07	73.0958	0.0228924	1	0.879737	0	1	1	0.992224	Cortex
ENSG00000225398.3	0.4286	7	-0.00116031	0.0139602	-0.0831154	0.93376	61.1013	14	7.51333e-08	75.1013	4.23641	1	0.0395659	0	1	1	0.992224	ACC
ENSG00000232837.1	0.0864	7	0.00258336	0.031093	0.0830849	0.933784	56.9092	14	4.05601e-07	70.9092	1.17009	1	0.279382	0	1	1	0.992224	Blood
ENSG00000181523.12	0.1543	7	0.00193256	0.0232668	0.0830607	0.933803	58.8244	14	1.88392e-07	72.8244	2.79202	1	0.0947345	0	1	1	0.992224	Putamen
ENSG00000172986.12	0.2486	7	-0.00152179	0.0183303	-0.0830207	0.933835	55.7664	14	6.39092e-07	69.7664	0.293127	1	0.588223	0	1	1	0.992224	Cortex
ENSG00000001629.9	0.0777	7	0.00272098	0.0327875	0.0829882	0.933861	72.6678	14	6.31949e-10	86.6678	13.3211	1	0.000262434	0	1	1	0.992224	Nucleus.Accumbens
ENSG00000272969.1	0.152	7	0.00194517	0.0234421	0.0829776	0.933869	56.2342	14	5.30705e-07	70.2342	0.00104762	1	0.974179	0	1	1	0.992224	Amygdala
ENSG00000169684.13	0.463	7	-0.00111452	0.0134316	-0.0829771	0.93387	59.3173	14	1.54501e-07	73.3173	3.21336	1	0.0730395	0	1	1	0.992224	Spine
ENSG00000206503.12	0.1463	7	0.00198168	0.0238944	0.0829346	0.933904	62.6065	14	4.07446e-08	76.6065	1.5308	1	0.215992	0	1	1	0.992224	Cortex
ENSG00000112031.15	0.4	7	-0.00119843	0.0144507	-0.0829325	0.933905	57.092	14	3.77079e-07	71.092	0.0190694	1	0.890168	0	1	1	0.992224	Amygdala
ENSG00000164002.11	0.2674	7	-0.001465	0.0176741	-0.0828896	0.933939	61.7081	14	5.87313e-08	75.7081	0.396287	1	0.529013	0	1	1	0.992224	Cortex
ENSG00000255449.1	0.254	7	-0.00150234	0.0181344	-0.0828449	0.933975	59.603	14	1.37702e-07	73.603	0.147853	1	0.700595	0	1	1	0.992224	Cerebellar.Hemisphere
ENSG00000278311.4	0.1412	7	-0.00201491	0.0243221	-0.0828429	0.933976	58.7393	14	1.94945e-07	72.7393	0.420172	1	0.516851	0	1	1	0.992224	Nucleus.Accumbens
ENSG00000153574.8	0.2415	7	-0.00153896	0.0185978	-0.0827499	0.93405	57.7949	14	2.84718e-07	71.7949	1.64362	1	0.199829	0	1	1	0.992224	Cerebellum
ENSG00000239704.10	0.1835	7	0.00176511	0.0213354	0.0827313	0.934065	56.0834	14	5.6348e-07	70.0834	0.0803665	1	0.776801	0	1	1	0.992224	ACC
ENSG00000121413.12	0.3373	7	0.0013012	0.0157366	0.0826859	0.934101	56.6212	14	4.5495e-07	70.6212	0.112189	1	0.737666	0	1	1	0.992224	Frontal.Cortex
ENSG00000214021.15	0.427	7	0.00115616	0.0139864	0.0826632	0.934119	55.9475	14	5.94745e-07	69.9475	0.202646	1	0.652593	0	1	1	0.992224	Cerebellar.Hemisphere
ENSG00000232112.3	0.2911	7	-0.00139732	0.0169393	-0.0824895	0.934257	56.4592	14	4.85262e-07	70.4592	0.651321	1	0.419641	0	1	1	0.992224	ACC
ENSG00000241878.11	0.343	7	-0.00128696	0.0156053	-0.0824693	0.934274	58.4647	14	2.17675e-07	72.4647	0.29344	1	0.588024	0	1	1	0.992224	ACC
ENSG00000180957.17	0.1476	7	-0.00196019	0.023789	-0.0823993	0.934329	58.9652	14	1.78026e-07	72.9652	0.161545	1	0.687738	0	1	1	0.992224	Cerebellum
ENSG00000236397.3	0.615	7	-0.000960031	0.0116542	-0.0823765	0.934347	60.5773	14	9.2902e-08	74.5773	3.72968	1	0.0534537	0	1	1	0.992224	Spine
ENSG00000274248.1	0.341	7	-0.00128889	0.015651	-0.0823521	0.934367	56.658	14	4.48326e-07	70.658	0.144583	1	0.703767	0	1	1	0.992224	ACC
ENSG00000203908.3	0.213	7	0.00163026	0.0198029	0.0823241	0.934389	57.8998	14	2.73007e-07	71.8998	0.631277	1	0.426887	0	1	1	0.992224	Putamen
ENSG00000113812.13	0.436	7	0.00113906	0.0138413	0.0822948	0.934412	57.3581	14	3.39068e-07	71.3581	0.0408022	1	0.83992	0	1	1	0.992224	Amygdala
ENSG00000236144.6	0.3288	7	0.00131087	0.0159387	0.0822443	0.934452	57.0976	14	3.76234e-07	71.0976	0.0281987	1	0.866642	0	1	1	0.992224	Cortex
ENSG00000272880.1	0.2024	7	-0.00167034	0.0203148	-0.0822227	0.93447	77.6263	14	7.77826e-11	91.6263	0.0017115	1	0.967001	0	1	1	0.992224	Cerebellar.Hemisphere
ENSG00000065621.14	0.19	7	0.00172389	0.0209673	0.0822184	0.934473	59.1397	14	1.65953e-07	73.1397	1.59031	1	0.207282	0	1	1	0.992224	Hypothalamus
ENSG00000234222.6	0.0392	7	0.00379352	0.0461611	0.0821801	0.934504	56.947	14	3.9954e-07	70.947	0.648708	1	0.420575	0	1	1	0.992224	Blood
ENSG00000132965.9	0.2112	7	-0.00163294	0.0198871	-0.0821104	0.934559	57.1066	14	3.7488e-07	71.1066	0.0363086	1	0.84888	0	1	1	0.992224	Blood
ENSG00000272746.1	0.232	7	-0.00155791	0.0189747	-0.0821047	0.934563	55.9554	14	5.92888e-07	69.9554	0.275716	1	0.599523	0	1	1	0.992224	ACC
ENSG00000129219.13	0.6283	7	0.00094624	0.0115302	0.0820664	0.934594	56.9352	14	4.01422e-07	70.9352	1.39656	1	0.2373	0	1	1	0.992224	Cerebellum
ENSG00000039650.11	0.2272	7	-0.001572	0.0191741	-0.0819855	0.934658	60.2667	14	1.05335e-07	74.2667	0.938334	1	0.332707	0	1	1	0.992224	Cerebellum
ENSG00000234882.1	0.4293	7	-0.00114338	0.0139489	-0.0819692	0.934671	55.7159	14	6.52022e-07	69.7159	0.0338856	1	0.85395	0	1	1	0.992224	Cerebellum
ENSG00000268751.1	0.2701	7	-0.00144085	0.0175856	-0.0819338	0.934699	57.9032	14	2.7264e-07	71.9032	1.93062	1	0.164691	0	1	1	0.992224	Cortex
ENSG00000263603.1	0.0892	7	0.00250667	0.0306011	0.0819146	0.934715	61.2079	14	7.19566e-08	75.2079	1.80731	1	0.178831	0	1	1	0.992224	Hypothalamus
ENSG00000278311.4	0.1736	7	0.00179679	0.0219353	0.0819131	0.934716	58.6453	14	2.02448e-07	72.6453	0.23816	1	0.625539	0	1	1	0.992224	Cortex
ENSG00000249129.1	0.2339	7	0.00154737	0.0188975	0.081882	0.934741	55.9193	14	6.01439e-07	69.9193	0.0842698	1	0.771592	0	1	1	0.992224	Cerebellar.Hemisphere
ENSG00000040933.15	0.229	7	0.001562	0.0190986	0.0817862	0.934817	58.3572	14	2.2727e-07	72.3572	1.58938	1	0.207415	0	1	1	0.992224	Cerebellar.Hemisphere
ENSG00000214189.8	0.0451	7	-0.00351838	0.0430359	-0.0817545	0.934842	58.98	14	1.76968e-07	72.98	0.500656	1	0.479212	0	1	1	0.992224	Blood
ENSG00000111364.15	0.2488	7	0.00149784	0.0183229	0.0817467	0.934848	57.274	14	3.50644e-07	71.274	0.399116	1	0.527546	0	1	1	0.992224	ACC
ENSG00000259954.1	0.3995	7	-0.00118166	0.0144597	-0.081721	0.934869	55.5696	14	6.90965e-07	69.5696	0.0854296	1	0.77007	0	1	1	0.992224	Caudate
ENSG00000137944.17	0.4681	7	0.00109096	0.0133583	0.081669	0.93491	61.6312	14	6.05947e-08	75.6312	0.210611	1	0.646289	0	1	1	0.992234	Cerebellar.Hemisphere
ENSG00000238276.5	0.2776	7	-0.0014155	0.0173464	-0.0816017	0.934963	58.2886	14	2.33612e-07	72.2886	0.00396758	1	0.949775	0	1	1	0.992253	Caudate
ENSG00000125618.16	0.4098	7	0.00116416	0.0142769	0.0815419	0.935011	58.7303	14	1.95657e-07	72.7303	0.824097	1	0.363985	0	1	1	0.992253	ACC
ENSG00000159788.18	0.6259	7	-0.000941566	0.0115523	-0.081505	0.93504	58.3765	14	2.25521e-07	72.3765	1.48384	1	0.223175	0	1	1	0.992253	Cerebellar.Hemisphere
ENSG00000214765.8	0.1796	7	-0.00175724	0.0215658	-0.0814825	0.935058	57.3829	14	3.35726e-07	71.3829	1.441	1	0.229977	0	1	1	0.992253	Hypothalamus
ENSG00000108963.17	0.5036	7	0.00104804	0.0128788	0.0813768	0.935142	63.7674	14	2.53604e-08	77.7674	4.76249	1	0.0290864	0	1	1	0.992282	Cerebellar.Hemisphere
ENSG00000122912.14	0.4551	7	-0.00110169	0.0135477	-0.0813195	0.935188	58.5221	14	2.12715e-07	72.5221	1.37979	1	0.240137	0	1	1	0.992282	Caudate
ENSG00000152582.13	0.2419	7	0.00151084	0.0185824	0.0813048	0.9352	57.5296	14	3.16594e-07	71.5296	1.45704	1	0.227402	0	1	1	0.992282	Cerebellum
ENSG00000188321.13	0.5492	7	-0.00100182	0.0123326	-0.0812334	0.935256	56.9179	14	4.04195e-07	70.9179	0.00116645	1	0.972755	0	1	1	0.992282	ACC
ENSG00000138029.13	0.0501	7	0.00331568	0.040832	0.081203	0.935281	57.0752	14	3.79613e-07	71.0752	1.44952	1	0.228604	0	1	1	0.992282	Blood
ENSG00000234283.1	0.2748	7	0.00141506	0.0174345	0.0811643	0.935311	56.9639	14	3.96851e-07	70.9639	0.00248226	1	0.960264	0	1	1	0.992282	Caudate
ENSG00000169609.13	0.4876	7	0.00106228	0.0130884	0.0811616	0.935313	57.3855	14	3.35371e-07	71.3855	0.271828	1	0.602108	0	1	1	0.992282	Nucleus.Accumbens
ENSG00000117899.10	0.3634	7	-0.00122913	0.015161	-0.0810722	0.935385	57.3679	14	3.3774e-07	71.3679	0.0255808	1	0.872928	0	1	1	0.992309	Amygdala
ENSG00000102575.10	0.2861	7	0.00138387	0.0170868	0.0809904	0.93545	57.143	14	3.69479e-07	71.143	0.737827	1	0.390358	0	1	1	0.992309	Cerebellum
ENSG00000082512.14	0.3479	7	0.00125398	0.015495	0.0809281	0.935499	56.6384	14	4.51839e-07	70.6384	0.696877	1	0.403835	0	1	1	0.992309	Putamen
ENSG00000047346.12	0.1435	7	0.00195214	0.0241264	0.0809129	0.935511	57.3328	14	3.42502e-07	71.3328	0.0924723	1	0.761057	0	1	1	0.992309	Cerebellum
ENSG00000254860.5	0.4268	7	0.00113164	0.0139896	0.0808911	0.935529	64.6895	14	1.73785e-08	78.6895	0.208531	1	0.647921	0	1	1	0.992309	Cortex
ENSG00000164162.12	0.158	7	0.00185915	0.0229927	0.0808581	0.935555	59.9828	14	1.18137e-07	73.9828	0.583827	1	0.444816	0	1	1	0.992309	Hippocampus
ENSG00000242268.2	0.1436	7	-0.00194974	0.024118	-0.0808417	0.935568	60.4603	14	9.74056e-08	74.4603	0.0038925	1	0.950252	0	1	1	0.992309	Nucleus.Accumbens
ENSG00000263142.5	0.1233	7	0.002101	0.0260278	0.0807215	0.935663	56.6661	14	4.46885e-07	70.6661	0.567673	1	0.451185	0	1	1	0.992311	Cortex
ENSG00000263142.5	0.1582	7	0.00185481	0.0229782	0.0807207	0.935664	56.6661	14	4.46872e-07	70.6661	0.56768	1	0.451182	0	1	1	0.992311	Caudate
ENSG00000233297.4	0.3086	7	-0.00132796	0.0164521	-0.0807168	0.935667	62.5852	14	4.11015e-08	76.5852	0.00249205	1	0.960186	0	1	1	0.992311	Frontal.Cortex
ENSG00000269473.1	0.338	7	-0.00126819	0.0157203	-0.0806722	0.935703	63.8629	14	2.43886e-08	77.8629	2.56704	1	0.109111	0	1	1	0.992314	Substantia.Nigra
ENSG00000137975.7	0.146	7	-0.00192493	0.023919	-0.0804771	0.935858	65.7318	14	1.13213e-08	79.7318	6.36761	1	0.0116222	0	1	1	0.992333	Hippocampus
ENSG00000176396.10	0.337	7	0.00126657	0.0157436	0.0804496	0.93588	57.7533	14	2.895e-07	71.7533	0.0185826	1	0.89157	0	1	1	0.992333	Substantia.Nigra
ENSG00000213689.11	0.4667	7	-0.00107627	0.0133782	-0.080449	0.93588	56.426	14	4.91707e-07	70.426	0.659363	1	0.416785	0	1	1	0.992333	Putamen
ENSG00000175575.12	0.758	7	-0.000843914	0.0104975	-0.0803922	0.935925	61.1975	14	7.22596e-08	75.1975	1.46161	1	0.226674	0	1	1	0.992333	Caudate
ENSG00000152689.17	0.3429	7	0.00125431	0.0156076	0.0803652	0.935947	55.8674	14	6.13971e-07	69.8674	0.0871874	1	0.767784	0	1	1	0.992333	Cerebellum
ENSG00000181016.9	0.4536	7	-0.00108984	0.0135701	-0.0803122	0.935989	55.6441	14	6.70861e-07	69.6441	0.000169713	1	0.989606	0	1	1	0.992333	Cerebellum
ENSG00000233621.1	0.2805	7	-0.00138557	0.0172565	-0.0802929	0.936004	60.1291	14	1.11358e-07	74.1291	1.3949	1	0.237579	0	1	1	0.992333	Blood
ENSG00000113396.12	0.2107	7	0.00159734	0.0199107	0.0802251	0.936058	56.9074	14	4.05894e-07	70.9074	0.527595	1	0.46762	0	1	1	0.992333	ACC
ENSG00000145730.20	0.4528	7	0.00108911	0.0135821	0.0801871	0.936088	55.8491	14	6.18436e-07	69.8491	0.106516	1	0.744146	0	1	1	0.992333	Cerebellar.Hemisphere
ENSG00000104332.11	0.1495	7	0.00189493	0.0236373	0.0801668	0.936105	56.8269	14	4.19133e-07	70.8269	0.0644567	1	0.799586	0	1	1	0.992333	Cerebellar.Hemisphere
ENSG00000107201.9	0.1705	7	-0.0017742	0.0221338	-0.0801579	0.936112	55.7628	14	6.40005e-07	69.7628	0.0729152	1	0.787139	0	1	1	0.992333	Cerebellum
ENSG00000273456.1	0.267	7	-0.0014176	0.0176874	-0.0801475	0.93612	56.422	14	4.92487e-07	70.422	0.24779	1	0.618636	0	1	1	0.992333	Spine
ENSG00000138600.9	0.2426	7	0.00148661	0.0185556	0.0801165	0.936145	57.9551	14	2.67031e-07	71.9551	0.351939	1	0.553018	0	1	1	0.992333	Hippocampus
ENSG00000241439.1	0.439	7	0.00110376	0.0137939	0.0800183	0.936223	58.7782	14	1.91921e-07	72.7782	0.64451	1	0.422082	0	1	1	0.992373	Frontal.Cortex
ENSG00000165502.6	0.283	7	0.00137362	0.0171801	0.0799541	0.936274	57.7285	14	2.9238e-07	71.7285	0.0289098	1	0.864988	0	1	1	0.992373	Hypothalamus
ENSG00000184005.10	0.2102	7	0.00159311	0.0199344	0.0799178	0.936303	66.4503	14	8.4185e-09	80.4503	3.92993	1	0.047434	0	1	1	0.992373	Blood
ENSG00000273032.1	0.4703	7	-0.00106491	0.013327	-0.0799061	0.936312	56.7163	14	4.38033e-07	70.7163	1.18045	1	0.277263	0	1	1	0.992373	Nucleus.Accumbens
ENSG00000114491.13	0.2507	7	-0.00145657	0.0182533	-0.0797977	0.936398	57.623	14	3.04995e-07	71.623	0.0472691	1	0.827885	0	1	1	0.992376	Caudate
ENSG00000148218.15	0.2805	7	-0.00137656	0.0172565	-0.0797707	0.93642	55.6097	14	6.8007e-07	69.6097	0.0564226	1	0.812242	0	1	1	0.992376	Cerebellum
ENSG00000245275.7	0.3203	7	-0.00128539	0.0161488	-0.0795967	0.936558	65.3301	14	1.33568e-08	79.3301	0.000618522	1	0.980159	0	1	1	0.992376	Cerebellar.Hemisphere
ENSG00000281501.1	0.562	7	-0.000969424	0.0121913	-0.0795175	0.936621	57.6734	14	2.98907e-07	71.6734	0.0187907	1	0.890968	0	1	1	0.992376	Caudate
ENSG00000281501.1	0.6062	7	-0.000933384	0.0117385	-0.079515	0.936623	57.6733	14	2.98911e-07	71.6733	0.0187865	1	0.89098	0	1	1	0.992376	Cerebellar.Hemisphere
ENSG00000125618.16	0.367	7	-0.00119926	0.0150864	-0.079493	0.936641	60.0461	14	1.15154e-07	74.0461	0.219362	1	0.639527	0	1	1	0.992376	Frontal.Cortex
ENSG00000205853.10	0.338	7	0.00124885	0.0157203	0.079442	0.936681	58.826	14	1.8827e-07	72.826	0.0703106	1	0.790885	0	1	1	0.992376	Hypothalamus
ENSG00000177599.12	0.1627	7	0.00179965	0.0226582	0.079426	0.936694	57.9022	14	2.72743e-07	71.9022	0.283607	1	0.594347	0	1	1	0.992376	Cerebellum
ENSG00000156113.22	0.396	7	-0.0011525	0.0145235	-0.0793543	0.936751	59.0843	14	1.69697e-07	73.0843	0.671107	1	0.412666	0	1	1	0.992376	Amygdala
ENSG00000166478.9	0.2244	7	-0.00153032	0.0192934	-0.0793187	0.936779	58.9697	14	1.77702e-07	72.9697	0.0171224	1	0.895892	0	1	1	0.992376	Hippocampus
ENSG00000082684.14	0.2819	7	0.00136474	0.0172136	0.0792826	0.936808	57.2585	14	3.52825e-07	71.2585	0.426055	1	0.513931	0	1	1	0.992376	Putamen
ENSG00000088035.15	0.4882	7	-0.00103663	0.0130804	-0.0792507	0.936833	59.8147	14	1.26431e-07	73.8147	0.0101805	1	0.919631	0	1	1	0.992376	Cerebellum
ENSG00000138780.14	0.1708	7	0.0017525	0.0221144	0.079247	0.936836	57.92	14	2.70806e-07	71.92	0.205591	1	0.650245	0	1	1	0.992376	Cortex
ENSG00000213689.11	0.3558	7	-0.00121383	0.015322	-0.0792214	0.936857	56.5214	14	4.73396e-07	70.5214	0.717657	1	0.396913	0	1	1	0.992376	Spine
ENSG00000267150.1	0.143	7	-0.00191099	0.0241686	-0.0790692	0.936978	58.0346	14	2.58655e-07	72.0346	2.13461	1	0.144007	0	1	1	0.992376	Cortex
ENSG00000149150.8	0.1686	7	0.00175967	0.0222581	0.0790574	0.936987	59.8349	14	1.25403e-07	73.8349	0.262128	1	0.608662	0	1	1	0.992376	Frontal.Cortex
ENSG00000181754.6	0.2128	7	-0.00156565	0.0198122	-0.0790242	0.937013	62.8262	14	3.72533e-08	76.8262	0.79495	1	0.372608	0	1	1	0.992376	Cerebellum
ENSG00000229727.6	0.2654	7	-0.00140178	0.0177406	-0.0790154	0.93702	58.7501	14	1.94106e-07	72.7501	1.66219	1	0.197307	0	1	1	0.992376	Caudate
ENSG00000273568.1	0.317	7	-0.00128157	0.0162327	-0.0789504	0.937072	59.698	14	1.32526e-07	73.698	1.82113	1	0.177179	0	1	1	0.992376	Amygdala
ENSG00000156170.12	0.1766	7	0.00171631	0.0217482	0.0789172	0.937098	58.4819	14	2.16176e-07	72.4819	2.327	1	0.127147	0	1	1	0.992376	Cerebellar.Hemisphere
ENSG00000115365.11	0.203	7	0.00159931	0.0202848	0.0788428	0.937158	60.9038	14	8.13972e-08	74.9038	0.0937161	1	0.759505	0	1	1	0.992376	Cerebellum
ENSG00000135828.11	0.5068	7	-0.00101145	0.0128381	-0.0787848	0.937204	55.4844	14	7.14713e-07	69.4844	0.000967266	1	0.975189	0	1	1	0.992376	Frontal.Cortex
ENSG00000146007.10	0.0754	7	0.0026216	0.0332839	0.0787649	0.93722	55.991	14	5.84553e-07	69.991	0.100707	1	0.750983	0	1	1	0.992376	Blood
ENSG00000232112.3	0.2469	7	-0.00144866	0.0183932	-0.0787609	0.937223	56.5203	14	4.73591e-07	70.5203	0.716557	1	0.397276	0	1	1	0.992376	Hippocampus
ENSG00000250486.3	0.316	7	-0.00127755	0.0162583	-0.0785785	0.937368	61.4995	14	6.39245e-08	75.4995	6.01296	1	0.0142011	0	1	1	0.992376	Hypothalamus
ENSG00000232653.8	0.4933	7	0.00102114	0.0130126	0.0784735	0.937451	56.2847	14	5.20137e-07	70.2847	0.328775	1	0.566381	0	1	1	0.992376	Frontal.Cortex
ENSG00000162377.5	0.4492	7	0.00107004	0.0136364	0.0784695	0.937455	63.0195	14	3.44281e-08	77.0195	0.0199284	1	0.887737	0	1	1	0.992376	ACC
ENSG00000231305.3	0.2011	7	0.00159912	0.0203804	0.0784637	0.937459	59.1188	14	1.67358e-07	73.1188	1.45734	1	0.227353	0	1	1	0.992376	Hippocampus
ENSG00000213542.3	0.1496	7	-0.00185357	0.0236294	-0.0784431	0.937476	58.1071	14	2.51247e-07	72.1071	0.0173477	1	0.895213	0	1	1	0.992376	Hypothalamus
ENSG00000047579.19	0.302	7	0.00130398	0.0166309	0.0784071	0.937504	57.473	14	3.23848e-07	71.473	0.689425	1	0.40636	0	1	1	0.992376	Putamen
ENSG00000047579.19	0.315	7	0.00127677	0.0162841	0.0784059	0.937505	57.473	14	3.23848e-07	71.473	0.689425	1	0.40636	0	1	1	0.992376	Caudate
ENSG00000254675.1	0.819	7	-0.000791747	0.010099	-0.0783987	0.937511	57.3101	14	3.4563e-07	71.3101	0.0143093	1	0.904783	0	1	1	0.992376	Cerebellar.Hemisphere
ENSG00000248677.1	0.4786	7	-0.0010355	0.0132109	-0.0783825	0.937524	59.9563	14	1.19407e-07	73.9563	0.188399	1	0.664253	0	1	1	0.992376	Cerebellar.Hemisphere
ENSG00000188234.13	0.789	7	-0.00080642	0.0102892	-0.0783755	0.937529	56.2989	14	5.17213e-07	70.2989	0.061345	1	0.804383	0	1	1	0.992376	Substantia.Nigra
ENSG00000169684.13	0.2792	7	0.00135462	0.0172966	0.078317	0.937576	58.857	14	1.8594e-07	72.857	2.62765	1	0.105017	0	1	1	0.992376	Cerebellum
ENSG00000205085.10	0.3594	7	-0.00119322	0.0152451	-0.0782693	0.937614	63.8285	14	2.47344e-08	77.8285	0.407051	1	0.52347	0	1	1	0.992376	Cortex
ENSG00000274767.1	0.303	7	0.00129794	0.0166034	0.0781727	0.937691	58.9129	14	1.81807e-07	72.9129	0.429865	1	0.512055	0	1	1	0.992376	Amygdala
ENSG00000135773.12	0.4089	7	-0.00111719	0.0142926	-0.0781655	0.937696	58.7664	14	1.92838e-07	72.7664	2.52473	1	0.112074	0	1	1	0.992376	Cerebellum
ENSG00000135773.12	0.378	7	-0.0011619	0.0148653	-0.0781617	0.937699	57.0919	14	3.77099e-07	71.0919	0.62583	1	0.428889	0	1	1	0.992376	Hippocampus
ENSG00000140463.13	0.1779	7	-0.00169333	0.0216686	-0.0781467	0.937711	56.1476	14	5.49292e-07	70.1476	0.162905	1	0.686496	0	1	1	0.992376	Putamen
ENSG00000140463.13	0.3583	7	-0.00119274	0.0152685	-0.0781179	0.937734	56.1476	14	5.49299e-07	70.1476	0.162886	1	0.686513	0	1	1	0.992376	Cerebellar.Hemisphere
ENSG00000144554.10	0.0694	7	0.00270956	0.0346928	0.0781013	0.937747	58.063	14	2.55724e-07	72.063	0.16131	1	0.687954	0	1	1	0.992376	Blood
ENSG00000164978.17	0.4774	7	0.00103257	0.0132275	0.0780625	0.937778	57.6643	14	2.9999e-07	71.6643	0.215653	1	0.642372	0	1	1	0.992376	Hypothalamus
ENSG00000117593.9	0.2274	7	0.00149602	0.0191657	0.0780574	0.937782	63.2558	14	3.12608e-08	77.2558	0.365738	1	0.545336	0	1	1	0.992376	Cortex
ENSG00000231856.2	0.2196	7	0.00152179	0.0195031	0.0780283	0.937806	56.7312	14	4.35439e-07	70.7312	0.584028	1	0.444738	0	1	1	0.992376	Nucleus.Accumbens
ENSG00000213839.4	0.1815	7	-0.00167319	0.0214526	-0.0779947	0.937832	56.3793	14	5.00925e-07	70.3793	0.329552	1	0.565923	0	1	1	0.992376	Frontal.Cortex
ENSG00000279090.1	0.2381	7	0.00146051	0.0187301	0.0779767	0.937847	57.9334	14	2.69354e-07	71.9334	1.03185	1	0.309724	0	1	1	0.992376	Frontal.Cortex
ENSG00000259709.1	0.2682	7	-0.00137508	0.0176478	-0.0779182	0.937893	57.0991	14	3.76008e-07	71.0991	1.12901	1	0.287987	0	1	1	0.99239	ACC
ENSG00000165502.6	0.5681	7	0.000944145	0.0121257	0.0778631	0.937937	56.9506	14	3.98969e-07	70.9506	0.000248546	1	0.987422	0	1	1	0.992402	Cerebellum
ENSG00000171928.13	0.4376	7	-0.00107514	0.0138159	-0.0778188	0.937972	58.9105	14	1.81986e-07	72.9105	1.02592	1	0.311118	0	1	1	0.992405	Hippocampus
ENSG00000247796.2	0.245	7	0.00143453	0.0184644	0.0776914	0.938074	56.3691	14	5.02963e-07	70.3691	0.797287	1	0.371906	0	1	1	0.992461	Hippocampus
ENSG00000247934.4	0.2441	7	-0.00143677	0.0184984	-0.07767	0.938091	55.8564	14	6.16658e-07	69.8564	0.0156086	1	0.900576	0	1	1	0.992461	Frontal.Cortex
ENSG00000105607.12	0.759	7	-0.000811861	0.0104906	-0.0773897	0.938314	58.1978	14	2.42282e-07	72.1978	0.269772	1	0.603485	0	1	1	0.992626	Cerebellar.Hemisphere
ENSG00000197548.12	0.2875	7	0.00131883	0.0170451	0.077373	0.938327	57.5033	14	3.19942e-07	71.5033	0.786965	1	0.375019	0	1	1	0.992626	Cortex
ENSG00000163701.18	0.242	7	0.00143497	0.0185785	0.0772381	0.938434	57.367	14	3.37858e-07	71.367	1.91035	1	0.166924	0	1	1	0.992626	ACC
ENSG00000263603.1	0.1768	7	-0.00167852	0.0217359	-0.0772236	0.938446	61.3338	14	6.83724e-08	75.3338	1.97377	1	0.160049	0	1	1	0.992626	Nucleus.Accumbens
ENSG00000228050.1	0.53	7	-0.000969078	0.012554	-0.0771929	0.93847	60.8687	14	8.25628e-08	74.8687	0.0124445	1	0.911176	0	1	1	0.992626	Spine
ENSG00000006634.7	0.0406	7	0.00350085	0.0453582	0.0771822	0.938479	60.1769	14	1.09228e-07	74.1769	0.193439	1	0.66007	0	1	1	0.992626	Blood
ENSG00000100714.15	0.1931	7	0.00160518	0.0207983	0.0771782	0.938482	55.8251	14	6.24354e-07	69.8251	0.23474	1	0.628031	0	1	1	0.992626	Nucleus.Accumbens
ENSG00000163879.10	0.3354	7	0.00121716	0.0157811	0.0771278	0.938522	60.7142	14	8.78918e-08	74.7142	0.416763	1	0.518557	0	1	1	0.992626	ACC
ENSG00000271344.1	0.4293	7	-0.00107497	0.0139489	-0.0770649	0.938572	60.7302	14	8.73274e-08	74.7302	3.68738	1	0.0548257	0	1	1	0.992626	Caudate
ENSG00000203706.8	0.181	7	0.00165541	0.0214822	0.0770595	0.938576	59.498	14	1.43657e-07	73.498	3.72644	1	0.0535575	0	1	1	0.992626	Hippocampus
ENSG00000117425.13	0.1801	7	0.00165876	0.0215359	0.0770229	0.938605	56.2939	14	5.18242e-07	70.2939	0.0418772	1	0.837854	0	1	1	0.992626	Cerebellar.Hemisphere
ENSG00000156170.12	0.1474	7	0.00182877	0.0238051	0.0768224	0.938765	58.7394	14	1.94936e-07	72.7394	2.59347	1	0.107305	0	1	1	0.992761	Cortex
ENSG00000272402.1	0.238	7	-0.00143701	0.018734	-0.0767059	0.938857	57.1986	14	3.61361e-07	71.1986	1.62209	1	0.202801	0	1	1	0.992824	Cerebellar.Hemisphere
ENSG00000215012.8	0.403	7	0.00110212	0.0143968	0.0765532	0.938979	58.1497	14	2.46992e-07	72.1497	2.58365	1	0.107972	0	1	1	0.992839	ACC
ENSG00000100191.5	0.343	7	-0.00119457	0.0156053	-0.076549	0.938982	56.562	14	4.65798e-07	70.562	0.0865351	1	0.768629	0	1	1	0.992839	Hippocampus
ENSG00000189366.9	0.4946	7	-0.000994498	0.0129955	-0.0765265	0.939	59.6074	14	1.37456e-07	73.6074	0.303498	1	0.581698	0	1	1	0.992839	Cerebellar.Hemisphere
ENSG00000279356.1	0.2314	7	0.00145392	0.0189993	0.0765249	0.939002	57.9083	14	2.72076e-07	71.9083	1.86026	1	0.172595	0	1	1	0.992839	Cerebellar.Hemisphere
ENSG00000197594.11	0.2575	7	0.00137647	0.0180107	0.0764249	0.939081	63.8102	14	2.49197e-08	77.8102	4.07612	1	0.0434934	0	1	1	0.992845	Cerebellum
ENSG00000143494.15	0.1551	7	0.00177349	0.0232067	0.0764216	0.939084	56.4262	14	4.91672e-07	70.4262	0.569999	1	0.45026	0	1	1	0.992845	Hypothalamus
ENSG00000105072.8	0.32	7	0.00123383	0.0161564	0.0763678	0.939126	58.4704	14	2.17183e-07	72.4704	0.705369	1	0.400985	0	1	1	0.992845	Spine
ENSG00000253549.5	0.4719	7	-0.00101583	0.0133044	-0.0763532	0.939138	59.3294	14	1.53751e-07	73.3294	0.107373	1	0.743155	0	1	1	0.992845	Hypothalamus
ENSG00000205269.5	0.1524	7	-0.00178615	0.0234111	-0.0762948	0.939185	62.2317	14	4.74665e-08	76.2317	3.58107	1	0.0584416	0	1	1	0.99286	Cortex
ENSG00000243708.10	0.308	7	0.00125233	0.0164681	0.0760459	0.939383	61.5632	14	6.22929e-08	75.5632	1.62515	1	0.202375	0	1	1	0.992888	Cerebellar.Hemisphere
ENSG00000196284.15	0.1749	7	-0.00166151	0.0218537	-0.0760289	0.939396	57.023	14	3.87608e-07	71.023	0.0633394	1	0.801294	0	1	1	0.992888	Nucleus.Accumbens
ENSG00000204338.8	0.4777	7	-0.00100476	0.0132232	-0.0759845	0.939431	76.0732	14	1.50308e-10	90.0732	1.2353	1	0.266379	0	1	1	0.992888	Caudate
ENSG00000065621.14	0.384	7	0.00111995	0.0147487	0.0759357	0.93947	59.2156	14	1.60961e-07	73.2156	1.57545	1	0.209418	0	1	1	0.992888	Substantia.Nigra
ENSG00000134086.7	0.0462	7	0.00322855	0.0425205	0.0759293	0.939475	58.1078	14	2.51176e-07	72.1078	2.0007	1	0.157226	0	1	1	0.992888	Blood
ENSG00000122481.16	0.4832	7	-0.000998117	0.0131479	-0.0759147	0.939487	64.0989	14	2.21412e-08	78.0989	3.24525	1	0.0716308	0	1	1	0.992888	Frontal.Cortex
ENSG00000269956.1	0.1649	7	-0.00170558	0.0225066	-0.0757813	0.939593	56.3568	14	5.05431e-07	70.3568	0.702537	1	0.401933	0	1	1	0.992888	Blood
ENSG00000099331.13	0.0767	7	-0.00250037	0.0330006	-0.0757675	0.939604	56.9711	14	3.95714e-07	70.9711	0.279461	1	0.597054	0	1	1	0.992888	Blood
ENSG00000267784.1	0.1919	7	0.00158051	0.0208632	0.0757556	0.939614	60.7531	14	8.65207e-08	74.7531	3.74308	1	0.0530265	0	1	1	0.992888	Cerebellum
ENSG00000001084.10	0.277	7	0.00131506	0.0173652	0.0757299	0.939634	56.1639	14	5.45741e-07	70.1639	0.448883	1	0.502866	0	1	1	0.992888	Frontal.Cortex
ENSG00000274461.1	0.8442	7	-0.000753212	0.0099471	-0.0757218	0.93964	59.1325	14	1.66434e-07	73.1325	0.157514	1	0.691456	0	1	1	0.992888	Cerebellum
ENSG00000122729.18	0.306	7	-0.00125062	0.0165218	-0.075695	0.939662	57.2744	14	3.50593e-07	71.2744	0.692132	1	0.40544	0	1	1	0.992888	Nucleus.Accumbens
ENSG00000237914.5	0.094	7	-0.00225641	0.0298095	-0.0756944	0.939662	57.5742	14	3.10996e-07	71.5742	1.64216	1	0.20003	0	1	1	0.992888	Blood
ENSG00000197841.14	0.3629	7	-0.00114802	0.0151714	-0.0756702	0.939681	62.1783	14	4.85086e-08	76.1783	0.0229069	1	0.8797	0	1	1	0.992888	Frontal.Cortex
ENSG00000196584.2	0.4	7	-0.00109263	0.0144507	-0.075611	0.939729	56.167	14	5.45067e-07	70.167	0.291521	1	0.589247	0	1	1	0.992888	Spine
ENSG00000140988.15	0.2138	7	0.0014941	0.0197659	0.07559	0.939745	58.3262	14	2.30118e-07	72.3262	0.00789789	1	0.929185	0	1	1	0.992888	Cortex
ENSG00000185917.13	0.332	7	-0.00119803	0.0158617	-0.0755298	0.939793	64.661	14	1.75832e-08	78.661	0.0179823	1	0.893325	0	1	1	0.992888	Hypothalamus
ENSG00000134917.9	0.2855	7	0.00128997	0.0171047	0.0754158	0.939884	71.03	14	1.25536e-09	85.03	0.0816052	1	0.775134	0	1	1	0.992888	Nucleus.Accumbens
ENSG00000185838.13	0.3908	7	0.0011023	0.0146198	0.0753977	0.939898	57.1439	14	3.6934e-07	71.1439	1.6212	1	0.202925	0	1	1	0.992888	Caudate
ENSG00000119878.5	0.4468	7	0.00103051	0.013673	0.0753682	0.939922	57.5285	14	3.16743e-07	71.5285	0.151253	1	0.697341	0	1	1	0.992888	ACC
ENSG00000196663.15	0.338	7	0.00118435	0.0157203	0.075339	0.939945	58.7586	14	1.93438e-07	72.7586	0.360419	1	0.548274	0	1	1	0.992888	Cerebellar.Hemisphere
ENSG00000143207.19	0.1454	7	-0.00180562	0.0239683	-0.0753336	0.939949	56.6269	14	4.53914e-07	70.6269	0.68395	1	0.40823	0	1	1	0.992888	Caudate
ENSG00000153157.12	0.472	7	-0.0010012	0.013303	-0.0752613	0.940007	57.3128	14	3.45253e-07	71.3128	0.7104	1	0.399311	0	1	1	0.992888	Cerebellar.Hemisphere
ENSG00000162669.15	0.3481	7	0.00116552	0.0154906	0.0752405	0.940023	57.8938	14	2.73668e-07	71.8938	0.0162027	1	0.898711	0	1	1	0.992888	ACC
ENSG00000227165.7	0.5214	7	-0.000952268	0.0126571	-0.075236	0.940027	61.8902	14	5.45422e-08	75.8902	3.39542	1	0.0653777	0	1	1	0.992888	Nucleus.Accumbens
ENSG00000114650.18	0.1242	7	-0.00194913	0.0259333	-0.0751592	0.940088	58.2535	14	2.36928e-07	72.2535	0.162481	1	0.686883	0	1	1	0.992918	Blood
ENSG00000143674.10	0.2789	7	-0.0013	0.0173059	-0.075119	0.94012	55.8678	14	6.13875e-07	69.8678	0.00017109	1	0.989564	0	1	1	0.992918	Frontal.Cortex
ENSG00000279254.1	0.4565	7	0.00101387	0.0135269	0.0749522	0.940253	59.9555	14	1.19446e-07	73.9555	0.164393	1	0.685144	0	1	1	0.992998	Nucleus.Accumbens
ENSG00000044090.8	0.3489	7	0.00115955	0.0154728	0.0749413	0.940261	57.5052	14	3.19701e-07	71.5052	0.289826	1	0.590332	0	1	1	0.992998	Cerebellum
ENSG00000088836.12	0.2689	7	0.00131901	0.0176247	0.0748383	0.940343	57.1432	14	3.69453e-07	71.1432	0.247864	1	0.618583	0	1	1	0.99305	Nucleus.Accumbens
ENSG00000235319.1	0.195	7	0.00154662	0.0206967	0.0747276	0.940431	55.5544	14	6.95139e-07	69.5544	0.0644852	1	0.799542	0	1	1	0.993092	Nucleus.Accumbens
ENSG00000171084.15	0.5834	7	-0.000893848	0.0119656	-0.0747012	0.940452	58.6237	14	2.04217e-07	72.6237	0.296736	1	0.585936	0	1	1	0.993092	Putamen
ENSG00000152492.13	0.1579	7	-0.00171677	0.023	-0.0746422	0.940499	55.9567	14	5.92574e-07	69.9567	0.0112197	1	0.915643	0	1	1	0.993092	Caudate
ENSG00000267108.1	0.4146	7	-0.00105815	0.014194	-0.0745491	0.940574	57.3742	14	3.36882e-07	71.3742	1.91792	1	0.166087	0	1	1	0.993092	Substantia.Nigra
ENSG00000203880.11	0.4442	7	-0.00102214	0.0137129	-0.0745387	0.940582	58.9571	14	1.78607e-07	72.9571	1.33377	1	0.248135	0	1	1	0.993092	Frontal.Cortex
ENSG00000197841.14	0.2632	7	-0.00132738	0.0178146	-0.0745109	0.940604	62.1844	14	4.83891e-08	76.1844	0.0226299	1	0.880423	0	1	1	0.993092	Cerebellum
ENSG00000105072.8	0.325	7	0.00119438	0.0160316	0.0745012	0.940612	58.31	14	2.31621e-07	72.31	0.667147	1	0.414048	0	1	1	0.993092	Cerebellar.Hemisphere
ENSG00000117505.12	0.133	7	0.00186488	0.0250607	0.0744145	0.940681	61.415	14	6.61558e-08	75.415	0.204744	1	0.650919	0	1	1	0.993114	Hippocampus
ENSG00000109084.13	0.0855	7	0.00232482	0.0312562	0.0743794	0.940709	60.4711	14	9.69803e-08	74.4711	0.799452	1	0.371257	0	1	1	0.993114	Blood
ENSG00000161929.14	0.4341	7	0.00103004	0.0138715	0.0742554	0.940807	56.7303	14	4.35597e-07	70.7303	0.591708	1	0.441759	0	1	1	0.993114	Cerebellar.Hemisphere
ENSG00000167555.13	0.427	7	-0.0010378	0.0139864	-0.074201	0.94085	56.9882	14	3.9302e-07	70.9882	0.213293	1	0.644198	0	1	1	0.993114	Cerebellar.Hemisphere
ENSG00000080644.15	0.5706	7	0.000897658	0.0120991	0.0741921	0.940858	57.8406	14	2.79553e-07	71.8406	1.35252	1	0.244837	0	1	1	0.993114	Caudate
ENSG00000170242.17	0.1472	7	0.00176721	0.0238213	0.0741861	0.940862	56.5732	14	4.63722e-07	70.5732	0.780812	1	0.376893	0	1	1	0.993114	Blood
ENSG00000138316.10	0.273	7	-0.00129671	0.0174919	-0.0741318	0.940906	57.4087	14	3.32275e-07	71.4087	1.29221	1	0.255642	0	1	1	0.993114	ACC
ENSG00000204161.13	0.2764	7	0.00128851	0.017384	0.0741202	0.940915	57.9675	14	2.657e-07	71.9675	0.87073	1	0.350753	0	1	1	0.993114	Blood
ENSG00000219665.8	0.1498	7	0.00174992	0.0236137	0.0741061	0.940926	59.3336	14	1.53489e-07	73.3336	0.108408	1	0.741964	0	1	1	0.993114	Cortex
ENSG00000120756.12	0.2054	7	0.00149202	0.020166	0.0739871	0.941021	60.3746	14	1.00839e-07	74.3746	1.49412	1	0.221578	0	1	1	0.993134	Frontal.Cortex
ENSG00000113296.14	0.3647	7	0.0011173	0.0151339	0.0738276	0.941148	68.9509	14	2.98743e-09	82.9509	0.0102021	1	0.919546	0	1	1	0.993134	Cerebellum
ENSG00000162517.12	0.2432	7	0.00136816	0.0185326	0.0738242	0.94115	67.5746	14	5.28883e-09	81.5746	1.5118	1	0.218865	0	1	1	0.993134	Hypothalamus
ENSG00000196072.11	0.4792	7	-0.000973542	0.0132026	-0.0737384	0.941219	60.3184	14	1.03156e-07	74.3184	3.34993	1	0.0672078	0	1	1	0.993134	Caudate
ENSG00000224843.6	0.1016	7	-0.0021139	0.0286729	-0.0737246	0.941229	63.8002	14	2.5022e-08	77.8002	2.21914	1	0.136309	0	1	1	0.993134	Frontal.Cortex
ENSG00000196104.10	0.2759	7	0.00128118	0.0173998	0.0736323	0.941303	57.401	14	3.33302e-07	71.401	0.378239	1	0.538547	0	1	1	0.993134	Putamen
ENSG00000232445.1	0.3413	7	-0.0011513	0.0156441	-0.0735929	0.941334	56.2801	14	5.21098e-07	70.2801	0.365118	1	0.545677	0	1	1	0.993134	Nucleus.Accumbens
ENSG00000176974.19	0.2952	7	0.00123782	0.0168213	0.0735863	0.94134	59.2768	14	1.57041e-07	73.2768	0.550591	1	0.458076	0	1	1	0.993134	Spine
ENSG00000196072.11	0.566	7	-0.000893516	0.0121482	-0.0735514	0.941367	60.3177	14	1.03185e-07	74.3177	3.34897	1	0.0672469	0	1	1	0.993134	Putamen
ENSG00000278662.4	0.428	7	-0.00102745	0.01397	-0.0735467	0.941371	65.3035	14	1.35037e-08	79.3035	7.4394	1	0.0063811	0	1	1	0.993134	Spine
ENSG00000196072.11	0.378	7	-0.00109318	0.0148653	-0.0735388	0.941377	60.3177	14	1.03186e-07	74.3177	3.34893	1	0.0672488	0	1	1	0.993134	Frontal.Cortex
ENSG00000196072.11	0.5518	7	-0.000904749	0.0123035	-0.0735359	0.94138	60.3176	14	1.03189e-07	74.3176	3.34893	1	0.0672487	0	1	1	0.993134	Cortex
ENSG00000118690.12	0.516	7	0.000935475	0.0127231	0.0735255	0.941388	59.4236	14	1.48026e-07	73.4236	1.01648	1	0.313355	0	1	1	0.993134	Cerebellar.Hemisphere
ENSG00000167216.16	0.266	7	0.00130254	0.0177206	0.0735043	0.941405	58.0289	14	2.59247e-07	72.0289	0.412846	1	0.520528	0	1	1	0.993134	Putamen
ENSG00000143786.7	0.1478	7	-0.00174653	0.0237729	-0.0734674	0.941434	61.0821	14	7.57211e-08	75.0821	1.28131	1	0.257655	0	1	1	0.993134	Caudate
ENSG00000103876.11	0.2379	7	0.00137424	0.0187379	0.0733399	0.941536	57.8386	14	2.7978e-07	71.8386	0.539347	1	0.462703	0	1	1	0.993162	ACC
ENSG00000243321.3	0.1668	7	0.00163909	0.022378	0.0732457	0.941611	56.1105	14	5.57446e-07	70.1105	0.130554	1	0.717859	0	1	1	0.993162	Hypothalamus
ENSG00000054219.10	0.241	7	-0.0013626	0.018617	-0.0731912	0.941654	56.966	14	3.96519e-07	70.966	1.13041	1	0.287687	0	1	1	0.993162	Substantia.Nigra
ENSG00000164934.13	0.2246	7	-0.0014114	0.0192848	-0.0731872	0.941657	56.6362	14	4.52232e-07	70.6362	0.00385951	1	0.950463	0	1	1	0.993162	Caudate
ENSG00000055732.12	0.457	7	-0.000989296	0.0135195	-0.0731754	0.941667	57.0154	14	3.88782e-07	71.0154	0.60264	1	0.437573	0	1	1	0.993162	Hippocampus
ENSG00000256073.3	0.272	7	0.00128207	0.0175241	0.0731607	0.941678	57.1481	14	3.68727e-07	71.1481	0.920536	1	0.337334	0	1	1	0.993162	Amygdala
ENSG00000164978.17	0.6128	7	0.000853669	0.0116751	0.0731189	0.941712	56.239	14	5.29677e-07	70.239	0.405161	1	0.524436	0	1	1	0.993162	Cerebellar.Hemisphere
ENSG00000163501.6	0.2405	7	0.00136085	0.0186363	0.0730212	0.941789	57.3238	14	3.4374e-07	71.3238	0.505828	1	0.47695	0	1	1	0.993162	Cerebellum
ENSG00000188152.12	0.1533	7	0.00170186	0.0233425	0.0729081	0.941879	57.2208	14	3.58181e-07	71.2208	1.09712	1	0.294898	0	1	1	0.993162	Cerebellar.Hemisphere
ENSG00000151917.17	0.505	7	-0.000937499	0.012861	-0.0728949	0.94189	56.2517	14	5.27009e-07	70.2517	0.264994	1	0.60671	0	1	1	0.993162	Putamen
ENSG00000139668.8	0.361	7	-0.00110879	0.0152113	-0.0728927	0.941891	57.0846	14	3.78191e-07	71.0846	1.91251e-09	1	0.999965	0	1	1	0.993162	Cerebellar.Hemisphere
ENSG00000270175.1	0.1652	7	0.00163898	0.0224861	0.0728886	0.941895	58.8398	14	1.87229e-07	72.8398	0.0853834	1	0.77013	0	1	1	0.993162	Cerebellum
ENSG00000089063.14	0.259	7	-0.00130799	0.0179585	-0.0728339	0.941938	56.6375	14	4.52003e-07	70.6375	0.573517	1	0.448865	0	1	1	0.993162	Blood
ENSG00000136982.5	0.7054	7	0.000792053	0.0108818	0.0727869	0.941976	57.9849	14	2.63852e-07	71.9849	0.0587883	1	0.808421	0	1	1	0.993162	Cerebellar.Hemisphere
ENSG00000279267.1	0.1797	7	-0.00156903	0.0215598	-0.0727757	0.941985	60.6199	14	9.13144e-08	74.6199	2.7199	1	0.0991045	0	1	1	0.993162	Blood
ENSG00000138316.10	0.577	7	-0.000875183	0.0120318	-0.0727391	0.942014	57.0572	14	3.82359e-07	71.0572	0.687838	1	0.406901	0	1	1	0.993162	Putamen
ENSG00000108187.15	0.2528	7	-0.00132215	0.0181774	-0.0727363	0.942016	64.2074	14	2.11788e-08	78.2074	4.52994	1	0.0333067	0	1	1	0.993162	Cerebellum
ENSG00000182534.13	0.8077	7	-0.00073928	0.0101694	-0.0726967	0.942047	60.5366	14	9.44447e-08	74.5366	0.159921	1	0.68923	0	1	1	0.993162	Cerebellum
ENSG00000075234.16	0.455	7	0.00098422	0.0135492	0.0726405	0.942092	56.5733	14	4.63702e-07	70.5733	0.222241	1	0.637338	0	1	1	0.993175	Substantia.Nigra
ENSG00000113396.12	0.504	7	0.000934585	0.0128737	0.0725963	0.942127	56.6632	14	4.47402e-07	70.6632	0.795728	1	0.372374	0	1	1	0.993177	Substantia.Nigra
ENSG00000129354.11	0.2965	7	0.00121499	0.0167844	0.072388	0.942293	60.5061	14	9.5617e-08	74.5061	0.237539	1	0.625989	0	1	1	0.993206	Frontal.Cortex
ENSG00000143198.12	0.457	7	0.000977868	0.0135195	0.0723302	0.942339	58.5877	14	2.07188e-07	72.5877	1.1914	1	0.275047	0	1	1	0.993206	Spine
ENSG00000255916.1	0.2152	7	0.00142469	0.0197014	0.0723139	0.942352	70.1945	14	1.7797e-09	84.1945	0.932433	1	0.334231	0	1	1	0.993206	Cerebellum
ENSG00000169592.14	0.1263	7	-0.00185879	0.0257168	-0.072279	0.94238	65.1282	14	1.45126e-08	79.1282	5.87794	1	0.0153317	0	1	1	0.993206	ACC
ENSG00000246067.7	0.3967	7	-0.00104808	0.0145107	-0.0722284	0.94242	57.8666	14	2.76655e-07	71.8666	1.57716	1	0.209171	0	1	1	0.993206	Cerebellum
ENSG00000223396.2	0.308	7	-0.00118905	0.0164681	-0.0722029	0.94244	57.1407	14	3.69812e-07	71.1407	0.382285	1	0.536383	0	1	1	0.993206	Substantia.Nigra
ENSG00000159063.12	0.419	7	-0.0010185	0.0141193	-0.0721354	0.942494	56.7302	14	4.35602e-07	70.7302	0.412706	1	0.520599	0	1	1	0.993206	Spine
ENSG00000225434.2	0.487	7	-0.000943237	0.0130965	-0.0720221	0.942584	56.1167	14	5.56067e-07	70.1167	0.102091	1	0.749335	0	1	1	0.993206	Spine
ENSG00000068885.14	0.1267	7	-0.00184896	0.0256762	-0.0720107	0.942593	56.2154	14	5.34671e-07	70.2154	0.241229	1	0.62332	0	1	1	0.993206	Spine
ENSG00000156876.9	0.0457	7	-0.00307777	0.0427525	-0.0719905	0.942609	59.5989	14	1.3793e-07	73.5989	0.274015	1	0.600651	0	1	1	0.993206	Blood
ENSG00000240356.6	0.4998	7	0.000930231	0.0129277	0.0719564	0.942637	60.9607	14	7.9541e-08	74.9607	4.43844	1	0.0351383	0	1	1	0.993206	Hypothalamus
ENSG00000230606.10	0.4928	7	0.000936269	0.0130192	0.0719146	0.94267	63.4913	14	2.83926e-08	77.4913	0.0301643	1	0.862118	0	1	1	0.993206	Cerebellum
ENSG00000254042.1	0.1663	7	-0.00161105	0.0224116	-0.0718847	0.942694	57.6443	14	3.02405e-07	71.6443	1.94789	1	0.162814	0	1	1	0.993206	Cerebellum
ENSG00000103522.15	0.2419	7	-0.0013337	0.0185824	-0.0717724	0.942783	58.9888	14	1.76344e-07	72.9888	0.136979	1	0.711303	0	1	1	0.993206	Nucleus.Accumbens
ENSG00000183891.5	0.3005	7	0.00119445	0.0166724	0.0716426	0.942886	58.677	14	1.99888e-07	72.677	0.0241438	1	0.87652	0	1	1	0.993206	Cerebellum
ENSG00000183891.5	0.3408	7	0.00112158	0.0156556	0.0716407	0.942888	58.6769	14	1.99895e-07	72.6769	0.0241438	1	0.87652	0	1	1	0.993206	Hypothalamus
ENSG00000106853.18	0.3492	7	0.00110771	0.0154661	0.0716215	0.942903	58.9377	14	1.80005e-07	72.9377	2.41056	1	0.120519	0	1	1	0.993206	ACC
ENSG00000183891.5	0.5268	7	0.000901822	0.0125921	0.0716184	0.942906	58.6769	14	1.99895e-07	72.6769	0.0241372	1	0.876536	0	1	1	0.993206	Nucleus.Accumbens
ENSG00000183891.5	0.4786	7	0.000946137	0.0132109	0.0716178	0.942906	58.6769	14	1.99895e-07	72.6769	0.0241371	1	0.876536	0	1	1	0.993206	Amygdala
ENSG00000264920.1	0.2169	7	-0.00140296	0.0196241	-0.071492	0.943006	58.4558	14	2.1846e-07	72.4558	1.26599	1	0.260521	0	1	1	0.993206	Amygdala
ENSG00000251301.6	0.265	7	0.00126825	0.017754	0.0714347	0.943052	57.7101	14	2.94549e-07	71.7101	0.000156983	1	0.990003	0	1	1	0.993206	Spine
ENSG00000151967.18	0.2122	7	-0.00141724	0.0198402	-0.0714324	0.943054	59.6488	14	1.3518e-07	73.6488	2.55579	1	0.109891	0	1	1	0.993206	Amygdala
ENSG00000154781.15	0.4045	7	-0.00102643	0.0143701	-0.0714278	0.943057	55.68	14	6.61368e-07	69.68	0.00665496	1	0.934982	0	1	1	0.993206	Cerebellar.Hemisphere
ENSG00000176915.14	0.5087	7	-0.000914541	0.0128141	-0.0713698	0.943103	57.0058	14	3.90271e-07	71.0058	0.0596549	1	0.807042	0	1	1	0.993206	Blood
ENSG00000188312.13	0.1984	7	-0.00146429	0.0205186	-0.0713638	0.943108	56.6724	14	4.45761e-07	70.6724	0.0187691	1	0.89103	0	1	1	0.993206	Blood
ENSG00000169684.13	0.5475	7	-0.000881016	0.0123517	-0.0713274	0.943137	59.4322	14	1.47514e-07	73.4322	3.2557	1	0.0711755	0	1	1	0.993206	Hippocampus
ENSG00000164366.3	0.1365	7	0.00176358	0.0247373	0.0712922	0.943165	68.7002	14	3.31565e-09	82.7002	3.74965	1	0.0528186	0	1	1	0.993206	ACC
ENSG00000164366.3	0.3614	7	0.00108384	0.0152029	0.0712916	0.943166	68.7	14	3.31594e-09	82.7	3.74965	1	0.0528186	0	1	1	0.993206	Nucleus.Accumbens
ENSG00000134987.11	0.4884	7	-0.000932193	0.0130777	-0.0712811	0.943174	59.1925	14	1.62466e-07	73.1925	3.38099	1	0.0659523	0	1	1	0.993206	Cerebellar.Hemisphere
ENSG00000164366.3	0.3449	7	0.00110885	0.0155623	0.0712524	0.943197	68.6998	14	3.3161e-09	82.6998	3.74954	1	0.0528221	0	1	1	0.993206	Putamen
ENSG00000116786.11	0.4283	7	-0.000994451	0.0139651	-0.0712097	0.943231	60.7582	14	8.63425e-08	74.7582	3.9489	1	0.0469019	0	1	1	0.993206	Cerebellum
ENSG00000182534.13	0.6684	7	-0.00079338	0.0111789	-0.0709709	0.943421	59.1597	14	1.64627e-07	73.1597	1.06418	1	0.302264	0	1	1	0.993206	Substantia.Nigra
ENSG00000273033.2	0.3233	7	-0.00114043	0.0160737	-0.0709497	0.943438	57.9315	14	2.69557e-07	71.9315	2.03851	1	0.153359	0	1	1	0.993206	Cerebellar.Hemisphere
ENSG00000156466.9	0.3215	7	-0.0011432	0.0161187	-0.0709243	0.943458	56.8863	14	4.09328e-07	70.8863	0.89096	1	0.345217	0	1	1	0.993206	Cortex
ENSG00000136270.13	0.412	7	-0.00100907	0.0142387	-0.0708682	0.943503	56.6898	14	4.42682e-07	70.6898	0.537995	1	0.463265	0	1	1	0.993206	Spine
ENSG00000104324.15	0.2915	7	-0.00119907	0.0169278	-0.0708345	0.94353	56.5379	14	4.70282e-07	70.5379	0.430199	1	0.511891	0	1	1	0.993206	Frontal.Cortex
ENSG00000148484.17	0.2925	7	0.00119639	0.0168988	0.0707975	0.943559	56.6556	14	4.48755e-07	70.6556	0.10625	1	0.744455	0	1	1	0.993206	Hippocampus
ENSG00000239415.1	0.2289	7	0.0013516	0.0191028	0.0707541	0.943593	58.3367	14	2.2915e-07	72.3367	0.236224	1	0.626947	0	1	1	0.993206	Cerebellum
ENSG00000188266.13	0.115	7	-0.00190599	0.0269507	-0.0707214	0.94362	58.9061	14	1.82302e-07	72.9061	2.76574	1	0.0963021	0	1	1	0.993206	Caudate
ENSG00000275897.1	0.5009	7	-0.000912892	0.0129135	-0.0706929	0.943642	58.116	14	2.5035e-07	72.116	0.057908	1	0.809834	0	1	1	0.993206	Cerebellar.Hemisphere
ENSG00000279348.1	0.2432	7	0.00130986	0.0185327	0.0706785	0.943654	58.3094	14	2.31668e-07	72.3094	0.0117992	1	0.913501	0	1	1	0.993206	Caudate
ENSG00000055732.12	0.214	7	0.00139597	0.0197566	0.0706584	0.94367	57.511	14	3.18959e-07	71.511	0.678782	1	0.410006	0	1	1	0.993206	Amygdala
ENSG00000203730.2	0.2279	7	-0.00135207	0.0191446	-0.0706241	0.943697	58.0717	14	2.54839e-07	72.0717	1.0079	1	0.315406	0	1	1	0.993206	Cerebellum
ENSG00000113456.18	0.297	7	-0.00118367	0.0167703	-0.0705813	0.943731	56.6622	14	4.47565e-07	70.6622	0.210029	1	0.646745	0	1	1	0.993206	Putamen
ENSG00000162599.15	0.2689	7	0.00124382	0.0176248	0.070572	0.943738	68.6433	14	3.39485e-09	82.6433	9.86728	1	0.00168244	0	1	1	0.993206	ACC
ENSG00000183891.5	0.49	7	0.000921388	0.0130563	0.0705702	0.94374	58.6711	14	2.00361e-07	72.6711	0.0241072	1	0.876612	0	1	1	0.993206	Frontal.Cortex
ENSG00000205581.10	0.214	7	-0.00139395	0.0197566	-0.0705561	0.943751	56.0457	14	5.71989e-07	70.0457	0.0702196	1	0.791017	0	1	1	0.993206	Cerebellar.Hemisphere
ENSG00000236397.3	0.4789	7	0.000931377	0.0132068	0.0705227	0.943778	61.1335	14	7.41604e-08	75.1335	4.54373	1	0.0330395	0	1	1	0.993206	Cerebellum
ENSG00000137054.15	0.0781	7	0.00230619	0.0327034	0.0705184	0.943781	62.1149	14	4.97772e-08	76.1149	0.0354603	1	0.850634	0	1	1	0.993206	Blood
ENSG00000283602.1	0.3957	7	0.00102448	0.014529	0.0705128	0.943786	56.402	14	4.96427e-07	70.402	0.00726296	1	0.932084	0	1	1	0.993206	Cortex
ENSG00000260302.1	0.2899	7	-0.00119355	0.0169744	-0.0703144	0.943943	57.7919	14	2.85064e-07	71.7919	0.640657	1	0.423473	0	1	1	0.993222	Blood
ENSG00000127947.15	0.2826	7	-0.00120804	0.0171923	-0.0702662	0.943982	58.3985	14	2.23537e-07	72.3985	1.30455	1	0.253385	0	1	1	0.993222	Cerebellar.Hemisphere
ENSG00000196912.12	0.1286	7	0.00179078	0.0254858	0.0702659	0.943982	59.6112	14	1.37249e-07	73.6112	0.564759	1	0.452349	0	1	1	0.993222	Putamen
ENSG00000149548.14	0.2076	7	-0.00140922	0.0200588	-0.0702545	0.943991	59.7159	14	1.31571e-07	73.7159	2.03458	1	0.153757	0	1	1	0.993222	Blood
ENSG00000196912.12	0.2084	7	0.0014064	0.0200203	0.0702488	0.943996	59.611	14	1.37256e-07	73.611	0.564776	1	0.452342	0	1	1	0.993222	Nucleus.Accumbens
ENSG00000196912.12	0.2963	7	0.00117948	0.0167901	0.0702483	0.943996	59.6111	14	1.3725e-07	73.6111	0.564776	1	0.452342	0	1	1	0.993222	Amygdala
ENSG00000237021.2	0.267	7	0.00123809	0.0176873	0.0699984	0.944195	56.7687	14	4.28967e-07	70.7687	0.0833379	1	0.772824	0	1	1	0.993288	Cerebellar.Hemisphere
ENSG00000189241.6	0.334	7	-0.00110694	0.0158141	-0.0699966	0.944196	56.7688	14	4.28966e-07	70.7688	0.0833378	1	0.772824	0	1	1	0.993288	Cerebellar.Hemisphere
ENSG00000273540.3	0.149	7	-0.00165632	0.023677	-0.0699548	0.94423	57.1702	14	3.65493e-07	71.1702	1.27383	1	0.259049	0	1	1	0.993288	Cortex
ENSG00000251596.1	0.2531	7	0.00127071	0.0181666	0.0699478	0.944235	56.6051	14	4.57861e-07	70.6051	0.854556	1	0.355267	0	1	1	0.993288	Cerebellar.Hemisphere
ENSG00000164904.17	0.0755	7	0.00232542	0.0332618	0.0699126	0.944263	57.6001	14	3.078e-07	71.6001	1.84402	1	0.17448	0	1	1	0.993288	Blood
ENSG00000172345.13	0.146	7	-0.00166926	0.023919	-0.0697879	0.944362	56.5678	14	4.64716e-07	70.5678	0.00217425	1	0.962809	0	1	1	0.993288	Caudate
ENSG00000196584.2	0.382	7	0.0010319	0.0147873	0.0697833	0.944366	57.232	14	3.56577e-07	71.232	0.876173	1	0.349252	0	1	1	0.993288	Cortex
ENSG00000168754.14	0.3188	7	0.00112915	0.0161868	0.0697579	0.944386	59.9664	14	1.18924e-07	73.9664	0.980796	1	0.322002	0	1	1	0.993288	Nucleus.Accumbens
ENSG00000104147.8	0.1611	7	0.00158716	0.0227704	0.069703	0.94443	65.4235	14	1.28532e-08	79.4235	0.0141673	1	0.905254	0	1	1	0.993288	Cerebellum
ENSG00000276710.4	0.4062	7	-0.0009995	0.0143399	-0.0697006	0.944432	56.0174	14	5.78464e-07	70.0174	0.113876	1	0.735774	0	1	1	0.993288	Nucleus.Accumbens
ENSG00000116786.11	0.4872	7	-0.0009126	0.0130938	-0.0696973	0.944435	60.869	14	8.25536e-08	74.869	4.26036	1	0.0390117	0	1	1	0.993288	Cerebellar.Hemisphere
ENSG00000146733.13	0.4175	7	-0.00098556	0.0141446	-0.0696774	0.94445	56.1316	14	5.52787e-07	70.1316	0.427179	1	0.513377	0	1	1	0.993288	Hippocampus
ENSG00000163501.6	0.2162	7	0.00136843	0.0196558	0.0696195	0.944496	55.991	14	5.84558e-07	69.991	0.22986	1	0.631628	0	1	1	0.993289	Cerebellar.Hemisphere
ENSG00000132471.11	0.2837	7	-0.00119404	0.0171589	-0.0695871	0.944522	57.7421	14	2.90801e-07	71.7421	1.93763	1	0.163927	0	1	1	0.993289	Frontal.Cortex
ENSG00000273033.2	0.3644	7	-0.00105265	0.0151401	-0.0695274	0.94457	59.2189	14	1.60747e-07	73.2189	3.05417	1	0.0805299	0	1	1	0.993289	Cerebellum
ENSG00000167962.13	0.2127	7	0.00137751	0.0198169	0.0695119	0.944582	55.7224	14	6.50326e-07	69.7224	0.264081	1	0.60733	0	1	1	0.993289	Cortex
ENSG00000135362.13	0.1877	7	-0.00146493	0.0210954	-0.0694431	0.944637	56.9769	14	3.94792e-07	70.9769	0.229205	1	0.632114	0	1	1	0.99329	Hypothalamus
ENSG00000173409.13	0.2847	7	0.00118922	0.0171287	0.0694285	0.944649	55.8926	14	6.07852e-07	69.8926	0.000719069	1	0.978607	0	1	1	0.99329	Hypothalamus
ENSG00000172661.17	0.7504	7	-0.000731734	0.0105505	-0.0693554	0.944707	59.9763	14	1.18449e-07	73.9763	1.20408	1	0.272507	0	1	1	0.99331	Caudate
ENSG00000114948.12	0.1498	7	0.00163697	0.0236137	0.0693231	0.944732	57.2674	14	3.5158e-07	71.2674	1.36887	1	0.242006	0	1	1	0.99331	Hypothalamus
ENSG00000226772.1	0.086	7	-0.00215871	0.0311652	-0.0692668	0.944777	55.8726	14	6.12706e-07	69.8726	0.242354	1	0.622511	0	1	1	0.993323	Blood
ENSG00000149346.14	0.0601	7	0.00257832	0.0372805	0.06916	0.944862	57.4189	14	3.30922e-07	71.4189	0.463985	1	0.495768	0	1	1	0.993377	Blood
ENSG00000197360.9	0.1744	7	0.00151269	0.021885	0.0691198	0.944894	56.4873	14	4.79858e-07	70.4873	0.87849	1	0.348616	0	1	1	0.993377	Hypothalamus
ENSG00000135535.15	0.274	7	0.00120398	0.01746	0.0689567	0.945024	60.3666	14	1.01167e-07	74.3666	4.82402	1	0.0280658	0	1	1	0.99343	ACC
ENSG00000224597.9	0.3999	7	0.000996524	0.0144525	0.0689516	0.945028	59.5928	14	1.38266e-07	73.5928	1.56319	1	0.211198	0	1	1	0.99343	Cerebellum
ENSG00000065621.14	0.406	7	0.000988749	0.0143435	0.0689335	0.945043	59.2828	14	1.56666e-07	73.2828	1.61828	1	0.203332	0	1	1	0.99343	ACC
ENSG00000196914.8	0.2769	7	0.00119593	0.0173683	0.068857	0.945103	59.8175	14	1.26291e-07	73.8175	2.64767	1	0.103702	0	1	1	0.993445	Cerebellum
ENSG00000128294.15	0.2859	7	0.00117655	0.0170928	0.0688335	0.945122	58.4405	14	2.19804e-07	72.4405	2.95421e-05	1	0.995663	0	1	1	0.993445	Cerebellar.Hemisphere
ENSG00000279168.2	0.1156	7	0.00184652	0.0268807	0.0686932	0.945234	64.6678	14	1.75343e-08	78.6678	5.91098	1	0.0150468	0	1	1	0.993493	Cortex
ENSG00000166529.14	0.2755	7	0.00119572	0.0174124	0.068671	0.945252	60.8092	14	8.45777e-08	74.8092	1.90536	1	0.16748	0	1	1	0.993493	Cortex
ENSG00000100314.3	0.3162	7	-0.00111578	0.0162532	-0.0686498	0.945268	59.7324	14	1.30701e-07	73.7324	1.81507	1	0.177901	0	1	1	0.993493	Cerebellum
ENSG00000106153.12	0.2208	7	-0.00133443	0.01945	-0.068608	0.945302	58.3761	14	2.25557e-07	72.3761	0.237806	1	0.625795	0	1	1	0.993493	Hippocampus
ENSG00000111816.7	0.2722	7	0.0012002	0.0175176	0.0685138	0.945377	58.3684	14	2.26252e-07	72.3684	1.80891	1	0.178639	0	1	1	0.993493	Cortex
ENSG00000105072.8	0.3345	7	0.00108164	0.0158023	0.068448	0.945429	58.3877	14	2.24511e-07	72.3877	0.835333	1	0.360735	0	1	1	0.993493	Frontal.Cortex
ENSG00000070476.14	0.2522	7	0.0012456	0.018199	0.0684434	0.945433	55.9115	14	6.03299e-07	69.9115	0.145197	1	0.703168	0	1	1	0.993493	ACC
ENSG00000167555.13	0.813	7	-0.000693752	0.0101362	-0.0684432	0.945433	59.059	14	1.71432e-07	73.059	0.663329	1	0.415387	0	1	1	0.993493	Substantia.Nigra
ENSG00000132671.5	0.329	7	-0.00108999	0.0159339	-0.0684071	0.945462	69.6415	14	2.24115e-09	83.6415	1.02587	1	0.31113	0	1	1	0.993493	Cerebellar.Hemisphere
ENSG00000091542.8	0.2487	7	0.00125024	0.0183265	0.0682203	0.94561	70.7589	14	1.40599e-09	84.7589	1.16236	1	0.280977	0	1	1	0.993499	Spine
ENSG00000123610.4	0.267	7	0.00120653	0.0176874	0.0682145	0.945615	57.5459	14	3.1454e-07	71.5459	0.00285339	1	0.9574	0	1	1	0.993499	Cortex
ENSG00000103966.10	0.2331	7	0.00129112	0.0189299	0.0682056	0.945622	58.154	14	2.46572e-07	72.154	0.0984301	1	0.753722	0	1	1	0.993499	Caudate
ENSG00000108439.9	0.2044	7	0.00137809	0.0202152	0.0681707	0.94565	68.8934	14	3.05971e-09	82.8934	0.225086	1	0.635191	0	1	1	0.993499	Cortex
ENSG00000185519.8	0.434	7	0.000945565	0.0138731	0.068158	0.94566	59.4709	14	1.45231e-07	73.4709	0.3483	1	0.555077	0	1	1	0.993499	Hippocampus
ENSG00000165271.16	0.7435	7	-0.000722013	0.0105993	-0.0681187	0.945691	57.2322	14	3.56548e-07	71.2322	0.00512634	1	0.942921	0	1	1	0.993499	Hypothalamus
ENSG00000258591.2	0.222	7	-0.00132121	0.0193974	-0.0681131	0.945696	58.2308	14	2.39089e-07	72.2308	0.37284	1	0.54146	0	1	1	0.993499	Substantia.Nigra
ENSG00000281332.1	0.1824	7	0.00145461	0.0213997	0.0679736	0.945807	61.8712	14	5.49637e-08	75.8712	2.25688	1	0.133022	0	1	1	0.993582	Blood
ENSG00000167880.7	0.3298	7	0.00107996	0.0159145	0.06786	0.945897	57.5949	14	3.08438e-07	71.5949	0.454611	1	0.500154	0	1	1	0.99361	Putamen
ENSG00000250318.1	0.326	7	0.00108619	0.016007	0.0678572	0.945899	57.5257	14	3.17097e-07	71.5257	0.890272	1	0.345404	0	1	1	0.99361	Cortex
ENSG00000260077.1	0.2419	7	-0.00125588	0.0185824	-0.0675842	0.946117	58.8287	14	1.88069e-07	72.8287	1.68293	1	0.194536	0	1	1	0.993804	Caudate
ENSG00000137944.17	0.4722	7	0.000898092	0.0133001	0.0675251	0.946164	61.5962	14	6.14629e-08	75.5962	0.720071	1	0.396121	0	1	1	0.99382	Cerebellum
ENSG00000055732.12	0.2946	7	0.00113573	0.0168385	0.0674483	0.946225	56.6779	14	4.44776e-07	70.6779	0.0345346	1	0.852574	0	1	1	0.993826	Cortex
ENSG00000129158.10	0.2232	7	0.00130425	0.0193452	0.0674198	0.946248	56.8554	14	4.14408e-07	70.8554	0.724704	1	0.394605	0	1	1	0.993826	ACC
ENSG00000232656.7	0.187	7	0.00142437	0.0211348	0.0673946	0.946268	58.2078	14	2.41303e-07	72.2078	2.00441	1	0.156842	0	1	1	0.993826	Putamen
ENSG00000178301.3	0.3214	7	-0.00108393	0.0161211	-0.0672366	0.946393	60.5506	14	9.39118e-08	74.5506	0.137841	1	0.710437	0	1	1	0.993924	ACC
ENSG00000272398.5	0.2271	7	0.00128671	0.0191783	0.0670919	0.946509	56.5466	14	4.68659e-07	70.5466	0.400832	1	0.52666	0	1	1	0.993938	Frontal.Cortex
ENSG00000203865.9	0.2822	7	-0.00115391	0.0172045	-0.0670707	0.946525	55.4664	14	7.19824e-07	69.4664	0.000988589	1	0.974917	0	1	1	0.993938	Putamen
ENSG00000130956.13	0.283	7	0.0011519	0.0171801	0.0670483	0.946543	55.9799	14	5.87136e-07	69.9799	0.0189658	1	0.890465	0	1	1	0.993938	Substantia.Nigra
ENSG00000227533.5	0.549	7	-0.000826607	0.0123348	-0.0670141	0.94657	58.7537	14	1.9382e-07	72.7537	1.72245	1	0.189379	0	1	1	0.993938	Hippocampus
ENSG00000178722.12	0.6482	7	-0.0007601	0.0113518	-0.0669586	0.946615	56.459	14	4.85293e-07	70.459	0.748791	1	0.386859	0	1	1	0.993938	Putamen
ENSG00000204033.9	0.4135	7	-0.000951532	0.0142128	-0.0669487	0.946623	63.0822	14	3.35577e-08	77.0822	3.96742	1	0.0463889	0	1	1	0.993938	Cortex
ENSG00000183379.8	0.2424	7	0.00124226	0.0185632	0.0669207	0.946645	60.2446	14	1.06283e-07	74.2446	4.33528	1	0.0373304	0	1	1	0.993938	Cortex
ENSG00000106701.11	0.388	7	-0.000981467	0.0146725	-0.0668917	0.946668	64.5168	14	1.86554e-08	78.5168	0.0425563	1	0.836563	0	1	1	0.993938	Substantia.Nigra
ENSG00000206567.9	0.1772	7	0.00144895	0.0217114	0.0667369	0.946791	59.2753	14	1.57135e-07	73.2753	0.620373	1	0.430909	0	1	1	0.994033	ACC
ENSG00000101443.17	0.3824	7	0.000984863	0.0147795	0.066637	0.946871	56.6266	14	4.53974e-07	70.6266	0.688056	1	0.406826	0	1	1	0.994082	Cortex
ENSG00000161265.14	0.5664	7	-0.000808041	0.0121439	-0.0665389	0.946949	57.5886	14	3.09219e-07	71.5886	0.161844	1	0.687464	0	1	1	0.99413	Blood
ENSG00000271553.1	0.5186	7	0.000842467	0.0126912	0.0663819	0.947074	63.727	14	2.57827e-08	77.727	0.258423	1	0.611205	0	1	1	0.994156	Putamen
ENSG00000232097.1	0.1778	7	-0.00143845	0.0216747	-0.0663652	0.947087	62.098	14	5.01212e-08	76.098	0.00894425	1	0.924653	0	1	1	0.994156	Cerebellar.Hemisphere
ENSG00000275395.4	0.323	7	-0.0010671	0.0160812	-0.0663568	0.947094	58.0291	14	2.59223e-07	72.0291	0.17029	1	0.679854	0	1	1	0.994156	Cerebellar.Hemisphere
ENSG00000247556.6	0.1743	7	-0.00145234	0.0218912	-0.0663436	0.947104	63.4911	14	2.83952e-08	77.4911	0.00675353	1	0.934504	0	1	1	0.994156	Cerebellar.Hemisphere
ENSG00000080644.15	0.4452	7	-0.00090749	0.0136975	-0.0662522	0.947177	57.0363	14	3.85551e-07	71.0363	0.839408	1	0.359566	0	1	1	0.994178	Putamen
ENSG00000054219.10	0.311	7	-0.00108437	0.0163885	-0.0661664	0.947245	58.2617	14	2.36152e-07	72.2617	0.553401	1	0.456931	0	1	1	0.994178	Frontal.Cortex
ENSG00000152382.5	0.2078	7	0.00132612	0.0200491	0.0661436	0.947264	56.5666	14	4.64939e-07	70.5666	1.06758	1	0.301492	0	1	1	0.994178	Caudate
ENSG00000164663.14	0.1857	7	-0.00140226	0.0212087	-0.0661175	0.947284	59.1656	14	1.6423e-07	73.1656	1.77204	1	0.18313	0	1	1	0.994178	Blood
ENSG00000169592.14	0.1185	7	0.00175527	0.0265497	0.0661126	0.947288	75.8743	14	1.63513e-10	89.8743	15.9117	1	6.63676e-05	0	1	1	0.994178	Hippocampus
ENSG00000249937.5	0.4079	7	-0.000945044	0.0143101	-0.0660404	0.947346	64.074	14	2.23682e-08	78.074	8.56511	1	0.00342666	0	1	1	0.99418	Frontal.Cortex
ENSG00000162365.11	0.1975	7	0.00135741	0.0205653	0.0660047	0.947374	59.566	14	1.39773e-07	73.566	3.99472	1	0.045643	0	1	1	0.99418	Cortex
ENSG00000177990.11	0.1916	7	0.00137754	0.0208796	0.0659754	0.947397	60.7886	14	8.52858e-08	74.7886	3.18115	1	0.0744924	0	1	1	0.99418	Caudate
ENSG00000128645.14	0.2539	7	0.0011948	0.0181379	0.065873	0.947479	60.6515	14	9.01514e-08	74.6515	1.68529	1	0.194223	0	1	1	0.99418	Cortex
ENSG00000181982.18	0.3377	7	-0.00103532	0.0157273	-0.0658293	0.947514	59.1967	14	1.62189e-07	73.1967	2.02639	1	0.154587	0	1	1	0.99418	Cerebellar.Hemisphere
ENSG00000259668.5	0.0981	7	0.00192063	0.02918	0.06582	0.947521	59.8815	14	1.23067e-07	73.8815	1.34252	1	0.24659	0	1	1	0.99418	Cortex
ENSG00000235475.1	0.0536	7	0.00259752	0.0394763	0.0657993	0.947538	57.8829	14	2.74858e-07	71.8829	0.445118	1	0.504662	0	1	1	0.99418	Blood
ENSG00000164742.14	0.355	7	-0.00100835	0.0153393	-0.0657364	0.947588	56.3037	14	5.1623e-07	70.3037	0.38335	1	0.535816	0	1	1	0.99418	Spine
ENSG00000155085.15	0.1262	7	0.00169084	0.025727	0.0657225	0.947599	59.9743	14	1.18541e-07	73.9743	4.26717	1	0.0388555	0	1	1	0.99418	Blood
ENSG00000196284.15	0.4013	7	-0.000945564	0.0144273	-0.0655399	0.947744	56.8297	14	4.18669e-07	70.8297	0.0277563	1	0.867683	0	1	1	0.99418	Frontal.Cortex
ENSG00000233448.2	0.176	7	-0.00142701	0.0217853	-0.0655033	0.947773	57.4696	14	3.24279e-07	71.4696	0.307842	1	0.579008	0	1	1	0.99418	Spine
ENSG00000138316.10	0.4937	7	0.000852016	0.0130073	0.0655028	0.947774	57.8318	14	2.80538e-07	71.8318	1.63416	1	0.201129	0	1	1	0.99418	Cerebellum
ENSG00000196284.15	0.197	7	-0.00134873	0.0205914	-0.0654994	0.947776	56.8297	14	4.1867e-07	70.8297	0.0277501	1	0.867698	0	1	1	0.99418	Putamen
ENSG00000196284.15	0.2878	7	-0.00111585	0.0170362	-0.0654987	0.947777	56.8297	14	4.18674e-07	70.8297	0.02775	1	0.867698	0	1	1	0.99418	Hippocampus
ENSG00000250565.6	0.324	7	-0.0010516	0.0160564	-0.0654946	0.94778	55.8331	14	6.22372e-07	69.8331	0.0721439	1	0.78824	0	1	1	0.99418	Spine
ENSG00000205609.12	0.1762	7	0.00142421	0.0217729	0.0654122	0.947846	62.8383	14	3.7071e-08	76.8383	6.12168	1	0.0133534	0	1	1	0.994208	Hypothalamus
ENSG00000235750.9	0.225	7	0.00125955	0.0192676	0.0653711	0.947879	59.3259	14	1.5397e-07	73.3259	0.0196988	1	0.888382	0	1	1	0.994208	Caudate
ENSG00000115085.13	0.195	7	-0.00135224	0.0206967	-0.065336	0.947906	60.1402	14	1.10859e-07	74.1402	0.0539324	1	0.816357	0	1	1	0.994208	Frontal.Cortex
ENSG00000227165.7	0.39	7	-0.00095498	0.0146348	-0.0652541	0.947972	62.2952	14	4.62551e-08	76.2952	3.39329	1	0.0654624	0	1	1	0.994208	Putamen
ENSG00000121316.10	0.2129	7	0.00129228	0.0198076	0.0652417	0.947982	58.7822	14	1.91615e-07	72.7822	0.00135266	1	0.970662	0	1	1	0.994208	ACC
ENSG00000272123.1	0.2231	7	0.00126188	0.0193495	0.0652152	0.948003	56.6388	14	4.51765e-07	70.6388	0.208636	1	0.647839	0	1	1	0.994208	Putamen
ENSG00000255693.1	0.3229	7	0.00104681	0.0160837	0.0650852	0.948106	59.2026	14	1.61803e-07	73.2026	0.387863	1	0.533425	0	1	1	0.994282	Putamen
ENSG00000122863.5	0.1874	7	-0.00137286	0.0211122	-0.0650266	0.948153	68.2523	14	3.99341e-09	82.2523	12.7924	1	0.000348037	0	1	1	0.994297	Caudate
ENSG00000188312.13	0.528	7	0.000814242	0.0125777	0.0647368	0.948384	56.7748	14	4.27938e-07	70.7748	0.427507	1	0.513215	0	1	1	0.994407	Frontal.Cortex
ENSG00000131941.7	0.223	7	-0.00125199	0.0193538	-0.0646899	0.948421	60.9434	14	8.01004e-08	74.9434	0.0033102	1	0.95412	0	1	1	0.994407	Cerebellar.Hemisphere
ENSG00000008226.19	0.1741	7	0.00141623	0.0219038	0.064657	0.948447	58.8675	14	1.85159e-07	72.8675	0.768171	1	0.380783	0	1	1	0.994407	Caudate
ENSG00000089225.19	0.3259	7	-0.00103503	0.0160095	-0.0646512	0.948452	58.2164	14	2.40479e-07	72.2164	0.825071	1	0.363702	0	1	1	0.994407	Hippocampus
ENSG00000267108.1	0.179	7	-0.00139652	0.0216019	-0.0646479	0.948454	59.4553	14	1.46149e-07	73.4553	3.44021	1	0.0636275	0	1	1	0.994407	Putamen
ENSG00000281501.1	0.664	7	0.000724792	0.0112159	0.0646216	0.948475	56.4234	14	4.92227e-07	70.4234	0.00456722	1	0.946119	0	1	1	0.994407	Hippocampus
ENSG00000188997.7	0.349	7	0.000998756	0.0154706	0.0645584	0.948526	56.9064	14	4.06063e-07	70.9064	0.982607	1	0.321556	0	1	1	0.994407	Spine
ENSG00000111052.7	0.2021	7	-0.00131081	0.0203299	-0.0644769	0.94859	58.1796	14	2.44055e-07	72.1796	0.0179144	1	0.893525	0	1	1	0.994407	Cerebellum
ENSG00000274818.1	0.0525	7	-0.00257131	0.0398878	-0.0644637	0.948601	55.8534	14	6.17399e-07	69.8534	0.0463943	1	0.829461	0	1	1	0.994407	Blood
ENSG00000198677.10	0.3824	7	-0.000952241	0.0147795	-0.0644298	0.948628	57.8766	14	2.75551e-07	71.8766	2.14675	1	0.142872	0	1	1	0.994407	Amygdala
ENSG00000105072.8	0.1888	7	0.00135305	0.0210338	0.0643272	0.94871	57.9715	14	2.65282e-07	71.9715	0.527071	1	0.467841	0	1	1	0.994407	Nucleus.Accumbens
ENSG00000188086.13	0.3697	7	-0.000966628	0.0150312	-0.064308	0.948725	61.6563	14	5.99808e-08	75.6563	4.2206	1	0.039936	0	1	1	0.994407	Hypothalamus
ENSG00000261052.5	0.1274	7	0.00164641	0.0256056	0.0642989	0.948732	55.9528	14	5.93497e-07	69.9528	0.0105783	1	0.918081	0	1	1	0.994407	Frontal.Cortex
ENSG00000232871.8	0.1521	7	0.001504	0.0234344	0.064179	0.948828	63.9668	14	2.33723e-08	77.9668	5.07273	1	0.0243051	0	1	1	0.994407	Blood
ENSG00000135362.13	0.221	7	0.00124769	0.0194412	0.0641776	0.948829	56.3252	14	5.11827e-07	70.3252	0.000746996	1	0.978196	0	1	1	0.994407	Hippocampus
ENSG00000232871.8	0.3907	7	0.000937539	0.0146217	0.0641198	0.948875	63.9673	14	2.33673e-08	77.9673	5.06966	1	0.0243482	0	1	1	0.994407	Caudate
ENSG00000232871.8	0.3032	7	0.00106399	0.016598	0.0641039	0.948888	63.9655	14	2.33845e-08	77.9655	5.07169	1	0.0243196	0	1	1	0.994407	Cerebellum
ENSG00000232871.8	0.2059	7	0.00129035	0.0201415	0.0640643	0.948919	63.9656	14	2.33838e-08	77.9656	5.07183	1	0.0243177	0	1	1	0.994407	Cortex
ENSG00000112309.10	0.283	7	-0.00109998	0.0171801	-0.0640261	0.948949	61.2841	14	6.97648e-08	75.2841	2.20214	1	0.137819	0	1	1	0.994407	Spine
ENSG00000169684.13	0.418	7	-0.000905018	0.0141362	-0.0640215	0.948953	59.4236	14	1.48025e-07	73.4236	3.27578	1	0.0703093	0	1	1	0.994407	Caudate
ENSG00000115486.11	0.3386	7	-0.00100441	0.0157064	-0.0639492	0.949011	58.6298	14	2.03718e-07	72.6298	0.368978	1	0.543562	0	1	1	0.994407	Caudate
ENSG00000013523.9	0.287	7	-0.00109057	0.01706	-0.0639258	0.949029	59.5375	14	1.41388e-07	73.5375	3.17712	1	0.0746763	0	1	1	0.994407	Cerebellar.Hemisphere
ENSG00000102763.17	0.238	7	0.00119737	0.018734	0.0639143	0.949038	56.8227	14	4.19838e-07	70.8227	0.106165	1	0.744554	0	1	1	0.994407	Hippocampus
ENSG00000125388.19	0.4863	7	0.000837596	0.0131059	0.0639098	0.949042	68.9714	14	2.96211e-09	82.9714	6.10818	1	0.0134558	0	1	1	0.994407	Cerebellar.Hemisphere
ENSG00000227279.1	0.1762	7	0.00138879	0.0217729	0.0637854	0.949141	56.2992	14	5.17146e-07	70.2992	0.73125	1	0.392478	0	1	1	0.994414	Nucleus.Accumbens
ENSG00000117899.10	0.0791	7	-0.00207227	0.0324961	-0.06377	0.949153	58.7824	14	1.916e-07	72.7824	0.00653823	1	0.935554	0	1	1	0.994414	Blood
ENSG00000113621.14	0.3292	7	-0.00101531	0.015929	-0.0637394	0.949178	59.8033	14	1.27013e-07	73.8033	1.22672	1	0.268047	0	1	1	0.994414	Hypothalamus
ENSG00000111364.15	0.3792	7	0.000944113	0.0148417	0.063612	0.949279	57.9216	14	2.70635e-07	71.9216	0.648467	1	0.420661	0	1	1	0.994414	Cortex
ENSG00000063854.12	0.56	7	-0.000776666	0.0122131	-0.063593	0.949294	60.5652	14	9.33566e-08	74.5652	0.779976	1	0.377149	0	1	1	0.994414	Substantia.Nigra
ENSG00000115486.11	0.3155	7	-0.00103429	0.0162712	-0.0635654	0.949316	58.6473	14	2.02288e-07	72.6473	0.271329	1	0.602442	0	1	1	0.994414	Hypothalamus
ENSG00000162368.13	0.1398	7	-0.00155337	0.0244436	-0.0635491	0.949329	60.2536	14	1.05894e-07	74.2536	0.760447	1	0.383189	0	1	1	0.994414	Cerebellum
ENSG00000188086.13	0.4743	7	-0.000843079	0.0132707	-0.0635295	0.949345	62.3413	14	4.53949e-08	76.3413	4.15286	1	0.0415644	0	1	1	0.994414	Putamen
ENSG00000090238.11	0.3401	7	-0.000994117	0.0156717	-0.0634339	0.949421	68.7249	14	3.28179e-09	82.7249	4.38881	1	0.0361756	0	1	1	0.994414	Cerebellum
ENSG00000106853.18	0.3225	7	0.00102003	0.0160936	0.063381	0.949463	57.8847	14	2.74665e-07	71.8847	1.3504	1	0.245208	0	1	1	0.994414	Nucleus.Accumbens
ENSG00000102763.17	0.3496	7	0.000979597	0.0154573	0.0633745	0.949468	57.5784	14	3.10475e-07	71.5784	0.299041	1	0.584485	0	1	1	0.994414	Cortex
ENSG00000101290.13	0.4292	7	0.000883517	0.0139505	0.0633323	0.949502	56.4103	14	4.94796e-07	70.4103	0.157589	1	0.691386	0	1	1	0.994414	Hippocampus
ENSG00000244219.6	0.1863	7	-0.00134038	0.0211745	-0.0633016	0.949526	66.19	14	9.37317e-09	80.19	3.94646	1	0.04697	0	1	1	0.994414	Cortex
ENSG00000189366.9	0.5133	7	-0.000806526	0.0127566	-0.0632244	0.949588	59.5159	14	1.42624e-07	73.5159	0.296298	1	0.586213	0	1	1	0.994414	Frontal.Cortex
ENSG00000243317.7	0.22	7	-0.00123147	0.0194853	-0.0631999	0.949607	57.6181	14	3.05594e-07	71.6181	1.84205	1	0.174711	0	1	1	0.994414	Blood
ENSG00000279360.1	0.269	7	0.00111221	0.0176215	0.0631166	0.949674	58.1899	14	2.43049e-07	72.1899	0.488327	1	0.484674	0	1	1	0.994414	Spine
ENSG00000107614.21	0.2627	7	0.00112505	0.0178316	0.063093	0.949692	56.6622	14	4.47579e-07	70.6622	0.716266	1	0.397371	0	1	1	0.994414	Nucleus.Accumbens
ENSG00000139668.8	0.202	7	-0.00128042	0.020335	-0.0629664	0.949793	56.8886	14	4.08959e-07	70.8886	0.000190411	1	0.98899	0	1	1	0.994414	Hippocampus
ENSG00000261924.1	0.5495	7	0.000776163	0.0123292	0.0629531	0.949804	57.8446	14	2.79107e-07	71.8446	0.925587	1	0.336012	0	1	1	0.994414	Amygdala
ENSG00000189223.14	0.464	7	0.000844164	0.0134171	0.0629169	0.949833	59.9051	14	1.219e-07	73.9051	0.207253	1	0.648929	0	1	1	0.994414	Frontal.Cortex
ENSG00000158292.6	0.2138	7	-0.00124297	0.0197658	-0.0628848	0.949858	59.6868	14	1.33123e-07	73.6868	1.51521	1	0.218346	0	1	1	0.994414	Caudate
ENSG00000101003.9	0.141	7	-0.00152544	0.0243394	-0.0626739	0.950026	59.2489	14	1.58815e-07	73.2489	1.37133	1	0.241583	0	1	1	0.994414	Amygdala
ENSG00000259417.2	0.1577	7	-0.00144201	0.0230146	-0.0626562	0.95004	58.2252	14	2.39634e-07	72.2252	0.0585703	1	0.80877	0	1	1	0.994414	Frontal.Cortex
ENSG00000254245.2	0.2525	7	-0.0011383	0.0181882	-0.0625849	0.950097	58.5884	14	2.07126e-07	72.5884	2.67331	1	0.102043	0	1	1	0.994414	Putamen
ENSG00000232112.3	0.1927	7	-0.0013023	0.0208198	-0.0625511	0.950124	56.4346	14	4.90035e-07	70.4346	0.610888	1	0.434454	0	1	1	0.994414	Spine
ENSG00000261656.5	0.2802	7	0.00107962	0.0172657	0.0625297	0.950141	58.6462	14	2.02377e-07	72.6462	0.0801694	1	0.777068	0	1	1	0.994414	Blood
ENSG00000226516.7	0.1202	7	-0.00164544	0.0263613	-0.0624186	0.950229	60.86	14	8.28551e-08	74.86	3.2779	1	0.0702188	0	1	1	0.994414	Nucleus.Accumbens
ENSG00000151835.14	0.54	7	-0.000775974	0.0124372	-0.0623914	0.950251	56.9661	14	3.96509e-07	70.9661	0.000818027	1	0.977183	0	1	1	0.994414	Cerebellar.Hemisphere
ENSG00000205853.10	0.352	7	0.000960548	0.0154045	0.062355	0.95028	58.6476	14	2.02262e-07	72.6476	0.0185405	1	0.891692	0	1	1	0.994414	Amygdala
ENSG00000172986.12	0.3038	7	0.00103257	0.0165816	0.0622724	0.950346	56.1762	14	5.43078e-07	70.1762	0.692114	1	0.405446	0	1	1	0.994414	ACC
ENSG00000112486.15	0.2734	7	-0.00108834	0.0174791	-0.0622651	0.950352	56.8052	14	4.22775e-07	70.8052	0.355011	1	0.55129	0	1	1	0.994414	Frontal.Cortex
ENSG00000140463.13	0.2864	7	-0.00106317	0.0170778	-0.0622545	0.95036	56.2341	14	5.30714e-07	70.2341	0.177252	1	0.673745	0	1	1	0.994414	Blood
ENSG00000170632.13	0.258	7	0.0011196	0.0179932	0.0622235	0.950385	56.4893	14	4.79478e-07	70.4893	0.0427377	1	0.83622	0	1	1	0.994414	Hypothalamus
ENSG00000137501.17	0.2193	7	0.00121307	0.0195164	0.0621562	0.950438	60.5591	14	9.35874e-08	74.5591	4.36855	1	0.0366081	0	1	1	0.994414	Putamen
ENSG00000141028.6	0.3897	7	0.000909309	0.0146404	0.0621094	0.950476	56.3377	14	5.09293e-07	70.3377	0.659345	1	0.416791	0	1	1	0.994414	Cerebellum
ENSG00000155906.16	0.254	7	0.00112605	0.0181344	0.062095	0.950487	62.8415	14	3.70226e-08	76.8415	7.20115	1	0.00728567	0	1	1	0.994414	Caudate
ENSG00000142856.16	0.7729	7	-0.000645209	0.0103958	-0.0620644	0.950512	59.3858	14	1.50295e-07	73.3858	0.0919368	1	0.761729	0	1	1	0.994414	Cerebellar.Hemisphere
ENSG00000155085.15	0.249	7	0.00113646	0.0183155	0.0620488	0.950524	62.9079	14	3.60321e-08	76.9079	7.11977	1	0.00762387	0	1	1	0.994414	Caudate
ENSG00000214491.8	0.5517	7	0.000762137	0.0123046	0.0619391	0.950611	57.086	14	3.77978e-07	71.086	0.350971	1	0.553564	0	1	1	0.994414	Caudate
ENSG00000238105.7	0.1179	7	-0.00164844	0.0266172	-0.0619312	0.950618	59.7948	14	1.27451e-07	73.7948	3.07403	1	0.0795519	0	1	1	0.994414	Nucleus.Accumbens
ENSG00000234484.1	0.3028	7	0.00102729	0.0166089	0.0618517	0.950681	59.6856	14	1.3319e-07	73.6856	0.32808	1	0.566792	0	1	1	0.994414	Blood
ENSG00000171298.12	0.3735	7	0.000923971	0.0149546	0.0617852	0.950734	58.9959	14	1.75841e-07	72.9959	0.21476	1	0.643062	0	1	1	0.994414	Caudate
ENSG00000278983.1	0.438	7	0.000851939	0.0138096	0.0616916	0.950808	55.7272	14	6.49087e-07	69.7272	0.17526	1	0.675479	0	1	1	0.994414	Frontal.Cortex
ENSG00000278983.1	0.4522	7	0.000838436	0.0135911	0.0616902	0.95081	55.7272	14	6.49091e-07	69.7272	0.175259	1	0.675479	0	1	1	0.994414	Nucleus.Accumbens
ENSG00000180398.11	0.822	7	0.000621779	0.0100805	0.0616812	0.950817	62.153	14	4.90108e-08	76.153	0.797787	1	0.371756	0	1	1	0.994414	Frontal.Cortex
ENSG00000180398.11	0.3748	7	0.000920813	0.0149286	0.0616811	0.950817	62.1531	14	4.90092e-08	76.1531	0.797787	1	0.371756	0	1	1	0.994414	Hypothalamus
ENSG00000180398.11	0.616	7	0.000718219	0.0116447	0.0616776	0.95082	62.1532	14	4.90078e-08	76.1532	0.797808	1	0.37175	0	1	1	0.994414	Spine
ENSG00000180398.11	0.6592	7	0.000694274	0.0112567	0.0616766	0.95082	62.153	14	4.90124e-08	76.153	0.797803	1	0.371751	0	1	1	0.994414	Putamen
ENSG00000180398.11	0.402	7	0.000889023	0.0144147	0.0616746	0.950822	62.1532	14	4.90086e-08	76.1532	0.797808	1	0.37175	0	1	1	0.994414	Substantia.Nigra
ENSG00000271967.1	0.1814	7	-0.00132332	0.0214586	-0.0616686	0.950827	57.6998	14	2.9576e-07	71.6998	0.763438	1	0.382255	0	1	1	0.994414	Hypothalamus
ENSG00000180398.11	0.7707	7	0.000642003	0.0104106	0.0616681	0.950827	62.1532	14	4.90083e-08	76.1532	0.797793	1	0.371754	0	1	1	0.994414	Cortex
ENSG00000180398.11	0.3117	7	0.00100951	0.0163701	0.061668	0.950827	62.1532	14	4.90083e-08	76.1532	0.797793	1	0.371754	0	1	1	0.994414	Amygdala
ENSG00000180398.11	0.486	7	0.000808449	0.01311	0.0616668	0.950828	62.1531	14	4.90104e-08	76.1531	0.797793	1	0.371754	0	1	1	0.994414	Nucleus.Accumbens
ENSG00000237152.3	0.1535	7	-0.001438	0.0233273	-0.0616444	0.950846	63.3934	14	2.95514e-08	77.3934	3.43644	1	0.0637731	0	1	1	0.994414	Nucleus.Accumbens
ENSG00000214872.8	0.2418	7	0.00114567	0.0185862	0.061641	0.950849	57.7872	14	2.85599e-07	71.7872	0.104688	1	0.746275	0	1	1	0.994414	Nucleus.Accumbens
ENSG00000138316.10	0.4791	7	-0.000813427	0.013204	-0.0616046	0.950878	56.6716	14	4.45903e-07	70.6716	0.593221	1	0.441176	0	1	1	0.994414	Nucleus.Accumbens
ENSG00000037757.13	0.3939	7	-0.000894434	0.0145622	-0.0614217	0.951023	63.0792	14	3.35991e-08	77.0792	4.45165	1	0.0348676	0	1	1	0.994481	Nucleus.Accumbens
ENSG00000273674.4	0.1876	7	-0.00129564	0.021101	-0.0614022	0.951039	59.4754	14	1.44969e-07	73.4754	0.396889	1	0.5287	0	1	1	0.994481	Nucleus.Accumbens
ENSG00000184470.20	0.372	7	-0.00092008	0.0149847	-0.0614014	0.95104	58.1973	14	2.42324e-07	72.1973	0.000708653	1	0.978762	0	1	1	0.994481	ACC
ENSG00000172171.10	0.0973	7	-0.00179527	0.0292997	-0.0612726	0.951142	61.3169	14	6.88435e-08	75.3169	2.18538	1	0.139327	0	1	1	0.994554	Frontal.Cortex
ENSG00000260302.1	0.288	7	-0.00104269	0.0170303	-0.0612253	0.95118	63.2531	14	3.12952e-08	77.2531	0.0394105	1	0.842638	0	1	1	0.994558	Cortex
ENSG00000168958.19	0.1157	7	-0.00164264	0.0268691	-0.0611351	0.951252	57.6413	14	3.02764e-07	71.6413	1.42669	1	0.232305	0	1	1	0.994558	Blood
ENSG00000163389.10	0.425	7	-0.000856462	0.0140193	-0.0610919	0.951286	55.9726	14	5.88837e-07	69.9726	0.163724	1	0.685751	0	1	1	0.994558	Hypothalamus
ENSG00000230528.7	0.4424	7	-0.000837619	0.0137408	-0.0609587	0.951392	56.7113	14	4.38909e-07	70.7113	0.881525	1	0.347784	0	1	1	0.994558	ACC
ENSG00000181458.10	0.2665	7	-0.00107882	0.017704	-0.0609367	0.95141	56.3209	14	5.12713e-07	70.3209	0.0714629	1	0.789219	0	1	1	0.994558	Spine
ENSG00000037757.13	0.3277	7	-0.000971875	0.0159654	-0.0608736	0.95146	63.0643	14	3.3804e-08	77.0643	4.44707	1	0.0349613	0	1	1	0.994558	Frontal.Cortex
ENSG00000154874.15	0.4905	7	0.000793846	0.0130497	0.0608327	0.951492	63.1532	14	3.25988e-08	77.1532	3.66274	1	0.055642	0	1	1	0.994558	Cerebellum
ENSG00000090238.11	0.3171	7	-0.000987264	0.0162301	-0.0608292	0.951495	68.711	14	3.30072e-09	82.711	4.36192	1	0.0367509	0	1	1	0.994558	Cortex
ENSG00000271324.1	0.2524	7	0.0011055	0.0181918	0.0607695	0.951543	59.3705	14	1.51225e-07	73.3705	1.46827	1	0.225619	0	1	1	0.994558	Caudate
ENSG00000154781.15	0.6511	7	-0.000688207	0.0113265	-0.0607608	0.95155	55.6636	14	6.65697e-07	69.6636	0.00481166	1	0.944698	0	1	1	0.994558	Cortex
ENSG00000171574.17	0.2087	7	-0.00121542	0.0200059	-0.060753	0.951556	56.7725	14	4.28326e-07	70.7725	0.683152	1	0.408503	0	1	1	0.994558	Caudate
ENSG00000258408.1	0.454	7	0.000823598	0.0135641	0.0607189	0.951583	59.1481	14	1.65395e-07	73.1481	2.15294	1	0.142297	0	1	1	0.994558	Hypothalamus
ENSG00000164972.12	0.2195	7	0.00118395	0.0195075	0.0606922	0.951604	58.9447	14	1.79499e-07	72.9447	0.00511847	1	0.942965	0	1	1	0.994558	Putamen
ENSG00000232112.3	0.302	7	-0.00100827	0.0166308	-0.0606264	0.951657	56.764	14	4.29781e-07	70.764	0.886783	1	0.346351	0	1	1	0.994558	Cortex
ENSG00000271553.1	0.6978	7	-0.000662797	0.0109409	-0.0605797	0.951694	68.3578	14	3.82227e-09	82.3578	0.782785	1	0.376291	0	1	1	0.994558	Cerebellum
ENSG00000151917.17	0.5665	7	0.000735376	0.0121428	0.0605606	0.951709	56.5883	14	4.60935e-07	70.5883	0.180967	1	0.670543	0	1	1	0.994558	Cortex
ENSG00000181315.10	0.1312	7	-0.00152719	0.025232	-0.0605261	0.951737	60.0086	14	1.16912e-07	74.0086	1.35618	1	0.2442	0	1	1	0.994558	Blood
ENSG00000241350.1	0.4376	7	0.000836095	0.0138159	0.0605167	0.951744	57.9629	14	2.6619e-07	71.9629	0.845336	1	0.357875	0	1	1	0.994558	Blood
ENSG00000196284.15	0.336	7	-0.000952707	0.015767	-0.060424	0.951818	56.8379	14	4.17301e-07	70.8379	0.0254366	1	0.873284	0	1	1	0.994558	Cerebellar.Hemisphere
ENSG00000143194.12	0.6545	7	-0.000682538	0.011297	-0.0604176	0.951823	56.7566	14	4.31051e-07	70.7566	0.731773	1	0.392309	0	1	1	0.994558	Cortex
ENSG00000088836.12	0.3002	7	-0.00100763	0.0166806	-0.0604069	0.951832	57.4988	14	3.20519e-07	71.4988	0.0620442	1	0.803294	0	1	1	0.994558	Hippocampus
ENSG00000261064.1	0.3991	7	-0.000872581	0.014467	-0.0603153	0.951905	56.7559	14	4.31167e-07	70.7559	1.24748	1	0.264034	0	1	1	0.994579	ACC
ENSG00000134684.10	0.1562	7	-0.0013944	0.0231248	-0.0602986	0.951918	60.9453	14	8.00382e-08	74.9453	0.0253574	1	0.87348	0	1	1	0.994579	Cortex
ENSG00000189366.9	0.5456	7	-0.000744351	0.0123732	-0.0601584	0.95203	59.6421	14	1.35546e-07	73.6421	0.412741	1	0.520582	0	1	1	0.994601	Hypothalamus
ENSG00000227165.7	0.3089	7	-0.000988337	0.0164441	-0.0601028	0.952074	63.9444	14	2.35882e-08	77.9444	4.79314	1	0.0285732	0	1	1	0.994601	Hypothalamus
ENSG00000076864.19	0.2022	7	0.00122076	0.0203249	0.0600624	0.952106	56.836	14	4.17612e-07	70.836	0.0725209	1	0.787701	0	1	1	0.994601	Cerebellum
ENSG00000232871.8	0.2135	7	0.00118763	0.0197797	0.0600428	0.952122	63.9049	14	2.39721e-08	77.9049	5.01341	1	0.0251517	0	1	1	0.994601	Putamen
ENSG00000120008.15	0.353	7	-0.000923478	0.0153827	-0.0600336	0.952129	63.9445	14	2.35872e-08	77.9445	4.79318	1	0.0285726	0	1	1	0.994601	ACC
ENSG00000243429.1	0.2199	7	0.0011699	0.0194898	0.0600262	0.952135	60.9223	14	8.07901e-08	74.9223	2.22015	1	0.13622	0	1	1	0.994601	Putamen
ENSG00000137806.8	0.408	7	0.000856934	0.0143083	0.0598907	0.952243	64.225	14	2.10263e-08	78.225	0.0908464	1	0.763104	0	1	1	0.994673	ACC
ENSG00000104998.3	0.148	7	-0.00142018	0.0237568	-0.0597799	0.952331	56.4451	14	4.87983e-07	70.4451	0.335352	1	0.562524	0	1	1	0.994673	Hippocampus
ENSG00000267198.1	0.1204	7	0.00157402	0.0263394	0.0597592	0.952347	59.5706	14	1.39514e-07	73.5706	2.67148	1	0.102161	0	1	1	0.994673	Blood
ENSG00000112293.14	0.2782	7	-0.00103541	0.0173277	-0.0597546	0.952351	59.2547	14	1.58446e-07	73.2547	0.00943417	1	0.922623	0	1	1	0.994673	Cortex
ENSG00000225206.8	0.1483	7	-0.00141769	0.0237328	-0.0597354	0.952366	62.1581	14	4.89091e-08	76.1581	0.57524	1	0.448184	0	1	1	0.994673	Caudate
ENSG00000250771.2	0.111	7	0.00163649	0.027432	0.0596564	0.952429	56.0208	14	5.7767e-07	70.0208	0.00019505	1	0.988857	0	1	1	0.994688	Blood
ENSG00000238121.5	0.371	7	0.000894495	0.0150048	0.0596138	0.952463	57.1379	14	3.7023e-07	71.1379	1.30267	1	0.253726	0	1	1	0.994688	Cortex
ENSG00000161180.10	0.0643	7	-0.00214775	0.0360424	-0.0595895	0.952483	56.2885	14	5.19352e-07	70.2885	0.000253837	1	0.987288	0	1	1	0.994688	Blood
ENSG00000271967.1	0.29	7	0.00101004	0.0169715	0.0595139	0.952543	57.3282	14	3.4314e-07	71.3282	0.673136	1	0.41196	0	1	1	0.994688	Amygdala
ENSG00000154079.5	0.224	7	0.0011492	0.0193106	0.0595117	0.952545	57.3282	14	3.4314e-07	71.3282	0.673136	1	0.41196	0	1	1	0.994688	Amygdala
ENSG00000234707.2	0.2258	7	-0.00114295	0.0192335	-0.0594251	0.952613	57.4678	14	3.24517e-07	71.4678	0.907737	1	0.340716	0	1	1	0.994726	Nucleus.Accumbens
ENSG00000272542.1	0.1938	7	-0.00123213	0.0207607	-0.0593491	0.952674	55.4631	14	7.20751e-07	69.4631	0.00207291	1	0.963685	0	1	1	0.994755	Nucleus.Accumbens
ENSG00000122515.14	0.42	7	0.000835829	0.0141025	0.0592683	0.952738	55.7789	14	6.35919e-07	69.7789	0.224656	1	0.635515	0	1	1	0.994788	Nucleus.Accumbens
ENSG00000164978.17	0.6191	7	0.000687823	0.0116155	0.0592158	0.95278	57.4277	14	3.29764e-07	71.4277	0.301016	1	0.583246	0	1	1	0.994798	Cortex
ENSG00000203872.6	0.2	7	-0.00120824	0.0204364	-0.0591222	0.952855	61.4931	14	6.40927e-08	75.4931	2.54853	1	0.110397	0	1	1	0.9948	Spine
ENSG00000119333.11	0.198	7	-0.00121389	0.0205393	-0.059101	0.952872	65.8846	14	1.06307e-08	79.8846	0.0669528	1	0.795826	0	1	1	0.9948	Substantia.Nigra
ENSG00000111554.14	0.1318	7	-0.00148757	0.0251745	-0.0590902	0.95288	59.4412	14	1.4698e-07	73.4412	0.426097	1	0.51391	0	1	1	0.9948	Blood
ENSG00000086991.12	0.124	7	0.00152906	0.0259542	0.0589137	0.953021	56.6995	14	4.40977e-07	70.6995	1.07426	1	0.299986	0	1	1	0.994806	Spine
ENSG00000125618.16	0.4109	7	0.000839951	0.0142577	0.0589119	0.953022	60.4397	14	9.82189e-08	74.4397	0.218403	1	0.640259	0	1	1	0.994806	Nucleus.Accumbens
ENSG00000272375.1	0.1459	7	-0.00140955	0.0239272	-0.0589098	0.953024	57.9512	14	2.67441e-07	71.9512	2.17072	1	0.14066	0	1	1	0.994806	Hypothalamus
ENSG00000231890.7	0.1507	7	-0.00138675	0.0235431	-0.0589026	0.95303	56.6058	14	4.57746e-07	70.6058	0.679928	1	0.409611	0	1	1	0.994806	Putamen
ENSG00000246067.7	0.3329	7	0.000932644	0.0158403	0.058878	0.953049	58.7492	14	1.94176e-07	72.7492	2.70927	1	0.0997665	0	1	1	0.994806	Hypothalamus
ENSG00000112031.15	0.6971	7	-0.000643095	0.0109464	-0.0587494	0.953152	57.7004	14	2.95688e-07	71.7004	0.311181	1	0.576956	0	1	1	0.994879	Cortex
ENSG00000275636.1	0.3427	7	0.000912687	0.0156121	0.0584601	0.953382	60.7405	14	8.69608e-08	74.7405	1.35745	1	0.243981	0	1	1	0.995074	Nucleus.Accumbens
ENSG00000130764.9	0.381	7	-0.000863211	0.0148066	-0.0582989	0.953511	63.5907	14	2.72616e-08	77.5907	1.73514	1	0.187755	0	1	1	0.995074	Spine
ENSG00000124164.15	0.455	7	0.000789747	0.0135492	0.0582873	0.95352	57.6388	14	3.03071e-07	71.6388	1.78278	1	0.181808	0	1	1	0.995074	Substantia.Nigra
ENSG00000068885.14	0.1704	7	-0.00128987	0.0221404	-0.058259	0.953542	56.159	14	5.46798e-07	70.159	0.185858	1	0.666386	0	1	1	0.995074	Hypothalamus
ENSG00000283141.1	0.1928	7	0.0012117	0.0208145	0.0582144	0.953578	56.0065	14	5.80974e-07	70.0065	0.20505	1	0.650675	0	1	1	0.995074	Cerebellar.Hemisphere
ENSG00000184840.11	0.3208	7	0.000937725	0.0161362	0.058113	0.953659	56.1766	14	5.42982e-07	70.1766	0.0456444	1	0.830824	0	1	1	0.995074	Blood
ENSG00000113621.14	0.4444	7	0.000795945	0.0137098	0.0580565	0.953704	59.6609	14	1.34523e-07	73.6609	1.67083	1	0.196147	0	1	1	0.995074	Putamen
ENSG00000145882.10	0.405	7	-0.000833278	0.0143612	-0.0580228	0.95373	58.0534	14	2.56714e-07	72.0534	0.0292822	1	0.864129	0	1	1	0.995074	Substantia.Nigra
ENSG00000188846.13	0.096	7	-0.00171123	0.0294974	-0.058013	0.953738	57.2496	14	3.5408e-07	71.2496	0.000825458	1	0.977079	0	1	1	0.995074	Blood
ENSG00000100150.16	0.0811	7	0.00186064	0.0320929	0.0579766	0.953767	69.5727	14	2.30634e-09	83.5727	4.76161	1	0.0291013	0	1	1	0.995074	Blood
ENSG00000005471.15	0.206	7	-0.00116566	0.0201366	-0.0578875	0.953838	56.57	14	4.64308e-07	70.57	0.24381	1	0.621468	0	1	1	0.995074	Cerebellum
ENSG00000135899.17	0.285	7	0.000990434	0.0171197	0.0578534	0.953865	65.6725	14	1.1601e-08	79.6725	0.00118656	1	0.972521	0	1	1	0.995074	Spine
ENSG00000120370.12	0.2626	7	-0.00103035	0.017835	-0.0577716	0.953931	56.3472	14	5.07375e-07	70.3472	7.59352e-05	1	0.993047	0	1	1	0.995074	Cortex
ENSG00000182534.13	0.5534	7	0.00070917	0.0122857	0.0577233	0.953969	63.0186	14	3.44409e-08	77.0186	0.391669	1	0.531423	0	1	1	0.995074	Blood
ENSG00000161692.17	0.6733	7	0.000642883	0.0111382	0.0577189	0.953973	56.5708	14	4.64173e-07	70.5708	0.319656	1	0.571815	0	1	1	0.995074	Hypothalamus
ENSG00000183891.5	0.267	7	-0.00102043	0.0176874	-0.0576924	0.953994	57.9393	14	2.68717e-07	71.9393	0.0909304	1	0.762998	0	1	1	0.995074	Substantia.Nigra
ENSG00000263647.1	0.091	7	0.00174745	0.0302969	0.0576776	0.954005	56.5888	14	4.60848e-07	70.5888	0.171226	1	0.679025	0	1	1	0.995074	Hippocampus
ENSG00000131981.15	0.1152	7	0.00154991	0.0269273	0.057559	0.9541	59.3045	14	1.55302e-07	73.3045	3.2633	1	0.0708463	0	1	1	0.995074	Nucleus.Accumbens
ENSG00000162377.5	0.23	7	0.00109682	0.019057	0.0575546	0.954103	63.1399	14	3.27768e-08	77.1399	0.0171404	1	0.895837	0	1	1	0.995074	Substantia.Nigra
ENSG00000125844.15	0.41	7	-0.00082049	0.0142734	-0.0574839	0.95416	58.8378	14	1.87384e-07	72.8378	0.965576	1	0.325786	0	1	1	0.995074	Putamen
ENSG00000179344.16	0.641	7	0.000656131	0.0114153	0.0574779	0.954164	56.2967	14	5.17673e-07	70.2967	0.395337	1	0.529507	0	1	1	0.995074	Cortex
ENSG00000226950.6	0.129	7	-0.00146205	0.0254463	-0.0574565	0.954182	58.6582	14	2.01406e-07	72.6582	2.28227	1	0.13086	0	1	1	0.995074	Cerebellum
ENSG00000113273.15	0.4541	7	0.000779025	0.0135626	0.0574391	0.954195	57.4365	14	3.28599e-07	71.4365	1.58162	1	0.208527	0	1	1	0.995074	Cortex
ENSG00000163659.12	0.3284	7	0.000915559	0.0159484	0.0574075	0.954221	57.9967	14	2.62613e-07	71.9967	1.66772	1	0.196564	0	1	1	0.995074	Putamen
ENSG00000273382.1	0.1722	7	-0.00126382	0.0220243	-0.057383	0.95424	57.8764	14	2.75576e-07	71.8764	2.29502	1	0.129789	0	1	1	0.995074	Cerebellum
ENSG00000261188.1	0.193	7	-0.00119344	0.0208037	-0.0573666	0.954253	58.072	14	2.54806e-07	72.072	0.0935922	1	0.759659	0	1	1	0.995074	Putamen
ENSG00000213413.2	0.1859	7	-0.00121591	0.0211973	-0.0573617	0.954257	59.6634	14	1.34388e-07	73.6634	1.90794	1	0.167193	0	1	1	0.995074	ACC
ENSG00000131401.11	0.5004	7	-0.000740386	0.0129199	-0.0573057	0.954302	56.2604	14	5.25199e-07	70.2604	0.142179	1	0.706125	0	1	1	0.995074	Amygdala
ENSG00000123179.13	0.821	7	0.00057698	0.0100867	0.0572023	0.954384	59.5716	14	1.39453e-07	73.5716	0.0508676	1	0.82156	0	1	1	0.995074	Cerebellar.Hemisphere
ENSG00000260351.1	0.0546	7	-0.00223717	0.0391132	-0.0571973	0.954388	58.2824	14	2.34193e-07	72.2824	2.12926	1	0.14451	0	1	1	0.995074	Blood
ENSG00000278311.4	0.1049	7	-0.00161284	0.0282183	-0.0571557	0.954421	59.2039	14	1.61719e-07	73.2039	0.382716	1	0.536153	0	1	1	0.995074	Blood
ENSG00000197083.11	0.624	7	-0.000661273	0.0115698	-0.057155	0.954422	56.3674	14	5.03304e-07	70.3674	0.487213	1	0.485173	0	1	1	0.995074	Spine
ENSG00000106153.12	0.3227	7	0.00091918	0.0160887	0.0571322	0.95444	56.6009	14	4.58644e-07	70.6009	0.411222	1	0.52135	0	1	1	0.995074	Cortex
ENSG00000251432.6	0.21	7	0.00113918	0.0199439	0.0571193	0.95445	56.2721	14	5.22768e-07	70.2721	0.608982	1	0.435171	0	1	1	0.995074	Hippocampus
ENSG00000211673.2	0.0826	7	0.00181308	0.0318002	0.0570149	0.954533	58.3941	14	2.23928e-07	72.3941	1.10716	1	0.292699	0	1	1	0.995077	Blood
ENSG00000088002.11	0.2775	7	-0.000989011	0.0173495	-0.0570051	0.954541	58.52	14	2.12897e-07	72.52	1.69748	1	0.192618	0	1	1	0.995077	ACC
ENSG00000198862.13	0.1747	7	0.00124605	0.0218662	0.0569852	0.954557	69.3779	14	2.50123e-09	83.3779	4.22799	1	0.0397624	0	1	1	0.995077	Cerebellum
ENSG00000156983.15	0.0607	7	0.00211266	0.0370958	0.0569515	0.954584	59.2676	14	1.57623e-07	73.2676	3.74341	1	0.0530161	0	1	1	0.995077	Blood
ENSG00000205268.10	0.5305	7	-0.000714123	0.0125481	-0.056911	0.954616	56.7226	14	4.36922e-07	70.7226	0.154745	1	0.694042	0	1	1	0.995077	Putamen
ENSG00000214491.8	0.525	7	-0.000716616	0.0126136	-0.0568129	0.954694	56.8466	14	4.15854e-07	70.8466	0.00575346	1	0.939537	0	1	1	0.995105	Hypothalamus
ENSG00000144959.9	0.1665	7	0.0012721	0.0223982	0.056795	0.954708	60.914	14	8.10596e-08	74.914	0.268125	1	0.604592	0	1	1	0.995105	Caudate
ENSG00000124831.18	0.1161	7	0.00152072	0.0268227	0.0566953	0.954788	56.6366	14	4.52156e-07	70.6366	0.804489	1	0.369755	0	1	1	0.995154	Blood
ENSG00000248508.6	0.3557	7	-0.000867588	0.0153242	-0.0566156	0.954851	57.4723	14	3.2394e-07	71.4723	0.234114	1	0.62849	0	1	1	0.995186	Amygdala
ENSG00000207207.1	0.3941	7	0.000822248	0.0145585	0.0564791	0.95496	61.3688	14	6.74082e-08	75.3688	0.0180417	1	0.89315	0	1	1	0.995265	Cerebellar.Hemisphere
ENSG00000189366.9	0.5839	7	0.000674122	0.0119605	0.0563623	0.955053	62.1503	14	4.90653e-08	76.1503	0.327579	1	0.567088	0	1	1	0.995328	Nucleus.Accumbens
ENSG00000259417.2	0.344	7	-0.000876375	0.0155826	-0.0562406	0.95515	56.3481	14	5.07198e-07	70.3481	0.0385397	1	0.844363	0	1	1	0.995385	Cortex
ENSG00000172986.12	0.4257	7	0.000787018	0.0140077	0.0561846	0.955195	56.0078	14	5.8066e-07	70.0078	0.488134	1	0.484761	0	1	1	0.995385	Nucleus.Accumbens
ENSG00000169181.12	0.0579	7	0.00213162	0.0379821	0.0561216	0.955245	67.6868	14	5.04855e-09	81.6868	0.0433474	1	0.835072	0	1	1	0.995385	Blood
ENSG00000166261.10	0.334	7	0.000887423	0.0158142	0.0561157	0.95525	57.8773	14	2.75477e-07	71.8773	0.207087	1	0.64906	0	1	1	0.995385	Amygdala
ENSG00000117593.9	0.3192	7	0.000906525	0.0161766	0.0560392	0.955311	70.1265	14	1.83087e-09	84.1265	0.567391	1	0.451298	0	1	1	0.995385	Amygdala
ENSG00000141279.15	0.1799	7	-0.00120666	0.0215478	-0.0559992	0.955342	62.7915	14	3.77855e-08	76.7915	0.91779	1	0.338056	0	1	1	0.995385	Hypothalamus
ENSG00000205209.7	0.309	7	-0.00092041	0.0164414	-0.0559811	0.955357	56.1805	14	5.42151e-07	70.1805	0.215431	1	0.642544	0	1	1	0.995385	Hippocampus
ENSG00000185823.3	0.396	7	0.000812812	0.0145235	0.0559653	0.955369	57.3184	14	3.44479e-07	71.3184	0.0108824	1	0.916917	0	1	1	0.995385	Spine
ENSG00000261762.1	0.3009	7	-0.000929529	0.0166613	-0.0557898	0.955509	57.5861	14	3.09531e-07	71.5861	1.25188	1	0.263194	0	1	1	0.995497	Putamen
ENSG00000128534.7	0.049	7	-0.00229833	0.0412878	-0.0556661	0.955608	56.9344	14	4.01556e-07	70.9344	1.25335	1	0.262914	0	1	1	0.995534	Blood
ENSG00000270231.3	0.4672	7	-0.000744052	0.0133711	-0.0556462	0.955624	57.1985	14	3.61376e-07	71.1985	0.809817	1	0.368174	0	1	1	0.995534	Blood
ENSG00000165861.13	0.2828	7	-0.000955487	0.0171862	-0.0555962	0.955663	67.7873	14	4.84259e-09	81.7873	0.863693	1	0.352707	0	1	1	0.995534	Caudate
ENSG00000270083.1	0.1239	7	0.00144312	0.0259647	0.0555799	0.955676	64.2599	14	2.07274e-08	78.2599	0.59615	1	0.440051	0	1	1	0.995534	Blood
ENSG00000253833.1	0.1689	7	0.001235	0.0222384	0.0555345	0.955713	56.4678	14	4.83599e-07	70.4678	0.872415	1	0.350288	0	1	1	0.995535	Cerebellum
ENSG00000169592.14	0.3586	7	0.000846577	0.0152621	0.0554692	0.955765	63.9149	14	2.38748e-08	77.9149	5.24942	1	0.021954	0	1	1	0.995535	Cerebellar.Hemisphere
ENSG00000093134.14	0.4701	7	0.000739218	0.0133298	0.055456	0.955775	61.302	14	6.92594e-08	75.302	0.622058	1	0.430284	0	1	1	0.995535	Blood
ENSG00000127311.9	0.2714	7	0.000968577	0.0175434	0.0552103	0.955971	60.4766	14	9.67629e-08	74.4766	2.1785	1	0.13995	0	1	1	0.995705	Putamen
ENSG00000282851.1	0.0785	7	0.0017966	0.03262	0.0550766	0.956077	56.7203	14	4.3733e-07	70.7203	0.257554	1	0.611805	0	1	1	0.995761	Blood
ENSG00000152380.9	0.1322	7	0.00138403	0.0251364	0.0550609	0.95609	56.0915	14	5.61673e-07	70.0915	0.495136	1	0.481645	0	1	1	0.995761	Frontal.Cortex
ENSG00000153347.9	0.1662	7	-0.00123323	0.0224184	-0.0550099	0.956131	57.8901	14	2.74068e-07	71.8901	2.16133	1	0.141522	0	1	1	0.995769	Cerebellum
ENSG00000262879.5	0.5914	7	-0.000652608	0.0118844	-0.0549129	0.956208	57.0306	14	3.86427e-07	71.0306	1.05163	1	0.305131	0	1	1	0.995815	Cortex
ENSG00000213689.11	0.2582	7	-0.000986887	0.0179862	-0.0548691	0.956243	56.4096	14	4.94936e-07	70.4096	0.658474	1	0.417099	0	1	1	0.995818	Hippocampus
ENSG00000125388.19	0.1894	7	-0.00114922	0.0210005	-0.0547235	0.956359	68.5361	14	3.54946e-09	82.5361	6.41195	1	0.0113355	0	1	1	0.995904	Putamen
ENSG00000135870.11	0.0998	7	0.00157864	0.0289304	0.054567	0.956483	58.1693	14	2.45062e-07	72.1693	1.01952	1	0.312633	0	1	1	0.996	Nucleus.Accumbens
ENSG00000232112.3	0.3455	7	-0.000847665	0.0155487	-0.0545168	0.956523	55.9286	14	5.9922e-07	69.9286	0.189535	1	0.663304	0	1	1	0.996008	Substantia.Nigra
ENSG00000189298.13	0.1943	7	0.00112916	0.020734	0.0544593	0.956569	55.7435	14	6.44903e-07	69.7435	0.104172	1	0.746879	0	1	1	0.996021	Cerebellum
ENSG00000188761.11	0.1498	7	0.00128443	0.0236136	0.0543935	0.956622	56.6791	14	4.44573e-07	70.6791	0.0150996	1	0.902202	0	1	1	0.996038	Cerebellum
ENSG00000188026.12	0.2228	7	-0.00105176	0.0193625	-0.0543196	0.956681	57.3571	14	3.39194e-07	71.3571	0.417393	1	0.518241	0	1	1	0.996038	Blood
ENSG00000163389.10	0.4122	7	-0.000773205	0.0142353	-0.0543162	0.956683	56.0996	14	5.59864e-07	70.0996	0.0817099	1	0.774993	0	1	1	0.996038	Hippocampus
ENSG00000259417.2	0.3832	7	-0.000800675	0.0147641	-0.0542313	0.956751	56.5573	14	4.66669e-07	70.5573	0.00565064	1	0.940079	0	1	1	0.996074	ACC
ENSG00000103888.16	0.4072	7	-0.000774897	0.0143223	-0.0541041	0.956852	58.2715	14	2.35218e-07	72.2715	1.76733	1	0.183712	0	1	1	0.996146	Cerebellum
ENSG00000083535.15	0.2402	7	-0.00100725	0.018648	-0.054014	0.956924	58.0076	14	2.61471e-07	72.0076	0.381947	1	0.536563	0	1	1	0.996186	Hypothalamus
ENSG00000107864.14	0.0984	7	0.00157026	0.0291353	0.0538954	0.957019	60.6605	14	8.98242e-08	74.6605	1.0428	1	0.307172	0	1	1	0.996188	Cerebellar.Hemisphere
ENSG00000125618.16	0.4865	7	0.000706173	0.0131032	0.0538932	0.95702	59.4652	14	1.45566e-07	73.4652	0.127422	1	0.72112	0	1	1	0.996188	Amygdala
ENSG00000171700.13	0.3221	7	0.000866636	0.0161036	0.0538162	0.957082	58.4565	14	2.1839e-07	72.4565	0.631475	1	0.426815	0	1	1	0.996188	Cerebellum
ENSG00000113812.13	0.3271	7	0.000859937	0.0159801	0.0538131	0.957084	57.1862	14	3.63163e-07	71.1862	0.0214702	1	0.883505	0	1	1	0.996188	Cerebellar.Hemisphere
ENSG00000168032.8	0.1594	7	0.00123172	0.0228916	0.0538068	0.957089	57.0747	14	3.79685e-07	71.0747	0.0346218	1	0.85239	0	1	1	0.996188	Nucleus.Accumbens
ENSG00000151164.18	0.0744	7	0.00179689	0.0335068	0.0536275	0.957232	57.2103	14	3.5969e-07	71.2103	0.19339	1	0.66011	0	1	1	0.996303	Cerebellum
ENSG00000272572.1	0.4117	7	0.000761696	0.0142439	0.0534754	0.957353	57.8897	14	2.74117e-07	71.8897	0.0412372	1	0.839081	0	1	1	0.996395	Cerebellum
ENSG00000196584.2	0.536	7	-0.000665461	0.0124835	-0.0533072	0.957487	56.116	14	5.56228e-07	70.116	0.189439	1	0.663384	0	1	1	0.996401	Substantia.Nigra
ENSG00000133818.13	0.1458	7	0.00127583	0.0239354	0.0533033	0.95749	58.6393	14	2.02939e-07	72.6393	0.828157	1	0.362806	0	1	1	0.996401	Nucleus.Accumbens
ENSG00000174456.13	0.2586	7	-0.00095767	0.0179724	-0.0532857	0.957504	59.6402	14	1.35652e-07	73.6402	3.40517	1	0.0649926	0	1	1	0.996401	Cerebellar.Hemisphere
ENSG00000111052.7	0.337	7	0.000838736	0.0157436	0.0532747	0.957513	60.3011	14	1.03881e-07	74.3011	3.25781	1	0.071084	0	1	1	0.996401	Substantia.Nigra
ENSG00000253710.2	0.1749	7	-0.00116397	0.0218537	-0.0532619	0.957523	61.733	14	5.81401e-08	75.733	5.69444	1	0.0170187	0	1	1	0.996401	Cerebellum
ENSG00000164919.10	0.1754	7	-0.00116119	0.0218225	-0.0532107	0.957564	55.9714	14	5.89118e-07	69.9714	0.139007	1	0.70927	0	1	1	0.99641	Nucleus.Accumbens
ENSG00000161036.12	0.2532	7	0.00096572	0.018163	0.0531696	0.957597	65.5707	14	1.20975e-08	79.5707	2.66003	1	0.102899	0	1	1	0.99641	Hippocampus
ENSG00000152382.5	0.03	7	0.00279668	0.0527665	0.0530011	0.957731	56.5138	14	4.74824e-07	70.5138	0.801433	1	0.370665	0	1	1	0.99641	Blood
ENSG00000185591.9	0.2222	7	-0.00102714	0.0193886	-0.0529763	0.957751	63.2533	14	3.12935e-08	77.2533	5.73151	1	0.0166632	0	1	1	0.99641	Nucleus.Accumbens
ENSG00000279673.1	0.3362	7	0.000834882	0.0157623	0.0529669	0.957758	56.5884	14	4.60929e-07	70.5884	0.666144	1	0.414399	0	1	1	0.99641	Putamen
ENSG00000230606.10	0.3574	7	0.000808865	0.0152877	0.0529095	0.957804	64.0542	14	2.25504e-08	78.0542	0.101047	1	0.750576	0	1	1	0.99641	Cortex
ENSG00000137806.8	0.2821	7	-0.000909155	0.0172075	-0.052835	0.957863	64.7105	14	1.72296e-08	78.7105	0.183773	1	0.66815	0	1	1	0.99641	Cerebellar.Hemisphere
ENSG00000106628.10	0.3447	7	-0.00082198	0.0155668	-0.0528035	0.957888	56.2864	14	5.198e-07	70.2864	0.0111174	1	0.916028	0	1	1	0.99641	ACC
ENSG00000168903.8	0.5712	7	0.000638332	0.0120927	0.0527864	0.957902	55.683	14	6.60594e-07	69.683	0.100629	1	0.751077	0	1	1	0.99641	Blood
ENSG00000172493.20	0.4559	7	0.000714097	0.0135358	0.0527561	0.957926	60.1042	14	1.12484e-07	74.1042	0.0144839	1	0.904207	0	1	1	0.99641	Cerebellar.Hemisphere
ENSG00000198646.13	0.1473	7	0.00125584	0.0238131	0.0527376	0.957941	67.2446	14	6.06291e-09	81.2446	0.698217	1	0.403384	0	1	1	0.99641	Cortex
ENSG00000160285.14	0.2855	7	-0.000900777	0.0171047	-0.0526625	0.958001	59.6324	14	1.3608e-07	73.6324	0.227733	1	0.63321	0	1	1	0.99641	Cortex
ENSG00000052126.14	0.081	7	0.00169075	0.0321127	0.0526506	0.95801	68.053	14	4.33761e-09	82.053	7.73257	1	0.00542335	0	1	1	0.99641	Blood
ENSG00000125510.15	0.491	7	-0.000686201	0.013043	-0.0526105	0.958042	59.3121	14	1.54828e-07	73.3121	1.33805e-06	1	0.999077	0	1	1	0.99641	Cerebellar.Hemisphere
ENSG00000172171.10	0.1199	7	-0.0013885	0.0263943	-0.0526063	0.958046	61.0536	14	7.66009e-08	75.0536	1.60317	1	0.205455	0	1	1	0.99641	ACC
ENSG00000124588.19	0.5848	7	-0.00062844	0.0119513	-0.0525833	0.958064	58.6654	14	2.00822e-07	72.6654	0.23132	1	0.630547	0	1	1	0.99641	Nucleus.Accumbens
ENSG00000164296.6	0.1952	7	0.00108594	0.0206861	0.0524959	0.958134	62.4737	14	4.30114e-08	76.4737	0.0237639	1	0.877487	0	1	1	0.99641	Cortex
ENSG00000181798.2	0.163	7	-0.00118822	0.0226373	-0.0524895	0.958139	58.8606	14	1.85669e-07	72.8606	0.328734	1	0.566406	0	1	1	0.99641	Frontal.Cortex
ENSG00000242337.5	0.2534	7	-0.000952438	0.0181558	-0.0524591	0.958163	58.6607	14	2.01205e-07	72.6607	1.24246	1	0.264997	0	1	1	0.99641	Cerebellum
ENSG00000111361.12	0.1857	7	0.00111197	0.0212087	0.0524302	0.958186	55.4429	14	7.26543e-07	69.4429	0.00307763	1	0.955759	0	1	1	0.99641	Cortex
ENSG00000151917.17	0.4012	7	-0.000755183	0.0144291	-0.0523375	0.95826	56.4446	14	4.88089e-07	70.4446	0.149279	1	0.699225	0	1	1	0.996453	Hippocampus
ENSG00000178882.14	0.3	7	0.000871963	0.0166862	0.0522564	0.958324	58.5283	14	2.12186e-07	72.5283	2.63764	1	0.104358	0	1	1	0.996478	Cerebellum
ENSG00000138316.10	0.3981	7	0.000756491	0.0144851	0.0522253	0.958349	57.1112	14	3.74204e-07	71.1112	0.00486827	1	0.944374	0	1	1	0.996478	Hypothalamus
ENSG00000237152.3	0.443	7	-0.000715828	0.0137315	-0.0521304	0.958425	61.2871	14	6.96795e-08	75.2871	2.17055	1	0.140675	0	1	1	0.996486	Spine
ENSG00000173821.19	0.375	7	0.000776699	0.0149246	0.0520414	0.958496	56.375	14	5.01793e-07	70.375	0.0229905	1	0.879482	0	1	1	0.996486	Cortex
ENSG00000280353.1	0.1681	7	0.00116004	0.0222913	0.05204	0.958497	60.545	14	9.41217e-08	74.545	0.331514	1	0.564769	0	1	1	0.996486	Blood
ENSG00000281831.1	0.6302	7	-0.000598786	0.0115128	-0.0520106	0.95852	57.2241	14	3.57701e-07	71.2241	0.000395102	1	0.984141	0	1	1	0.996486	Cerebellum
ENSG00000251405.2	0.37	7	0.000781454	0.0150251	0.0520098	0.958521	58.0817	14	2.53823e-07	72.0817	1.24564	1	0.264387	0	1	1	0.996486	Hypothalamus
ENSG00000154122.12	0.3832	7	-0.000766916	0.0147641	-0.0519447	0.958573	59.0159	14	1.74429e-07	73.0159	0.00230576	1	0.961702	0	1	1	0.996506	Blood
ENSG00000102890.14	0.7079	7	0.000562527	0.0108626	0.0517857	0.958699	57.8678	14	2.76531e-07	71.8678	0.0572076	1	0.810965	0	1	1	0.996591	Cerebellum
ENSG00000102890.14	0.8016	7	0.000528278	0.010208	0.0517514	0.958727	57.8678	14	2.76531e-07	71.8678	0.0572072	1	0.810966	0	1	1	0.996591	Cerebellar.Hemisphere
ENSG00000257735.1	0.1314	7	0.00130241	0.0252128	0.0516567	0.958802	65.4815	14	1.25503e-08	79.4815	0.0433392	1	0.835088	0	1	1	0.996591	Cerebellum
ENSG00000134864.10	0.2088	7	-0.00103238	0.0200011	-0.0516162	0.958835	59.9654	14	1.18972e-07	73.9654	1.29555	1	0.255028	0	1	1	0.996591	Cerebellum
ENSG00000035499.12	0.256	7	0.000930952	0.0180634	0.0515381	0.958897	57.5303	14	3.16514e-07	71.5303	0.126728	1	0.721848	0	1	1	0.996591	Spine
ENSG00000203791.14	0.3998	7	0.000744511	0.0144543	0.0515079	0.958921	56.3896	14	4.98895e-07	70.3896	0.188188	1	0.664429	0	1	1	0.996591	Caudate
ENSG00000181240.13	0.6963	7	0.000563593	0.0109527	0.051457	0.958961	61.0298	14	7.7343e-08	75.0298	0.09258	1	0.760923	0	1	1	0.996591	Putamen
ENSG00000181240.13	0.5067	7	0.000660612	0.0128394	0.0514521	0.958965	61.0299	14	7.73415e-08	75.0299	0.0925798	1	0.760923	0	1	1	0.996591	Nucleus.Accumbens
ENSG00000181240.13	0.5761	7	0.000619396	0.0120412	0.0514397	0.958975	61.0299	14	7.73428e-08	75.0299	0.0925634	1	0.760943	0	1	1	0.996591	Cortex
ENSG00000026025.15	0.22	7	-0.00100146	0.0194853	-0.0513957	0.95901	57.5356	14	3.15844e-07	71.5356	0.094597	1	0.758412	0	1	1	0.996591	ACC
ENSG00000163072.15	0.2298	7	0.000979765	0.0190653	0.0513899	0.959015	59.852	14	1.24544e-07	73.852	0.824627	1	0.363831	0	1	1	0.996591	Hippocampus
ENSG00000162383.11	0.7075	7	0.000557897	0.0108657	0.051345	0.959051	58.1277	14	2.49186e-07	72.1277	1.67753	1	0.195253	0	1	1	0.996594	ACC
ENSG00000189366.9	0.4939	7	-0.000667048	0.0130047	-0.0512929	0.959092	59.5351	14	1.41524e-07	73.5351	0.294705	1	0.587221	0	1	1	0.996603	Amygdala
ENSG00000029725.16	0.148	7	0.00121662	0.0237568	0.0512113	0.959157	56.5289	14	4.71971e-07	70.5289	0.580796	1	0.446001	0	1	1	0.996637	Putamen
ENSG00000136457.9	0.4594	7	0.000688127	0.0134842	0.0510323	0.9593	58.2532	14	2.3695e-07	72.2532	0.0945438	1	0.758478	0	1	1	0.99671	Caudate
ENSG00000110042.7	0.4017	7	0.000735875	0.0144201	0.0510312	0.959301	55.6261	14	6.75648e-07	69.6261	0.0993446	1	0.752618	0	1	1	0.99671	Cerebellum
ENSG00000183401.11	0.232	7	-0.000967706	0.0189747	-0.0509998	0.959326	56.4489	14	4.87243e-07	70.4489	0.922101	1	0.336924	0	1	1	0.99671	Cerebellar.Hemisphere
ENSG00000063761.15	0.3025	7	0.000846692	0.0166172	0.0509529	0.959363	57.973	14	2.65117e-07	71.973	1.04121	1	0.307541	0	1	1	0.996715	Cortex
ENSG00000168032.8	0.1402	7	-0.00124259	0.0244087	-0.0509077	0.959399	57.601	14	3.07685e-07	71.601	3.29103e-06	1	0.998553	0	1	1	0.996718	Cerebellar.Hemisphere
ENSG00000228065.10	0.4036	7	-0.000731474	0.0143861	-0.0508458	0.959448	57.1345	14	3.7074e-07	71.1345	0.238583	1	0.625231	0	1	1	0.996735	Hypothalamus
ENSG00000154080.13	0.3166	7	-0.00082523	0.0162429	-0.0508055	0.95948	56.4722	14	4.82751e-07	70.4722	0.0379581	1	0.845527	0	1	1	0.996735	Hypothalamus
ENSG00000165271.16	0.1706	7	0.00112185	0.0221274	0.0506998	0.959565	56.9626	14	3.97066e-07	70.9626	0.0629281	1	0.801926	0	1	1	0.996737	Hippocampus
ENSG00000198246.7	0.3397	7	-0.000794587	0.0156809	-0.0506722	0.959587	62.9899	14	3.48459e-08	76.9899	1.10158	1	0.29392	0	1	1	0.996737	Caudate
ENSG00000271811.1	0.2593	7	-0.000909403	0.0179481	-0.0506686	0.95959	57.7671	14	2.87898e-07	71.7671	1.37343	1	0.241223	0	1	1	0.996737	Caudate
ENSG00000130338.12	0.1871	7	0.00106995	0.0211292	0.0506385	0.959614	58.8868	14	1.83724e-07	72.8868	0.708545	1	0.399927	0	1	1	0.996737	Blood
ENSG00000101752.11	0.0938	7	0.00150403	0.0298413	0.050401	0.959803	59.736	14	1.3051e-07	73.736	1.45853	1	0.227165	0	1	1	0.996873	Nucleus.Accumbens
ENSG00000176903.4	0.0662	7	-0.00178999	0.0355214	-0.0503918	0.95981	56.1107	14	5.57416e-07	70.1107	0.151674	1	0.696941	0	1	1	0.996873	Blood
ENSG00000141127.14	0.4129	7	-0.000714787	0.0142232	-0.050255	0.959919	57.2681	14	3.51481e-07	71.2681	1.70367	1	0.191809	0	1	1	0.996952	Hippocampus
ENSG00000281333.1	0.1706	7	0.00111098	0.0221274	0.0502086	0.959956	55.6859	14	6.59823e-07	69.6859	0.121222	1	0.727713	0	1	1	0.996957	Nucleus.Accumbens
ENSG00000112941.13	0.0746	7	-0.00167354	0.0334618	-0.0500134	0.960112	60.5219	14	9.50081e-08	74.5219	0.220333	1	0.638786	0	1	1	0.996991	Blood
ENSG00000272514.5	0.1978	7	-0.00102764	0.0205497	-0.0500073	0.960117	57.1271	14	3.71827e-07	71.1271	0.0594854	1	0.807311	0	1	1	0.996991	Hypothalamus
ENSG00000183666.16	0.6101	7	0.000584889	0.0117009	0.0499867	0.960133	61.8638	14	5.51306e-08	75.8638	1.07639	1	0.299507	0	1	1	0.996991	Nucleus.Accumbens
ENSG00000141028.6	0.1916	7	-0.00104252	0.0208796	-0.0499299	0.960178	59.2498	14	1.58762e-07	73.2498	2.52792	1	0.111848	0	1	1	0.996991	Blood
ENSG00000117899.10	0.2233	7	-0.000965503	0.0193408	-0.0499205	0.960186	58.3973	14	2.23647e-07	72.3973	0.0218146	1	0.882581	0	1	1	0.996991	Frontal.Cortex
ENSG00000270022.3	0.3723	7	0.000747151	0.0149787	0.0498811	0.960217	57.3211	14	3.44106e-07	71.3211	0.326987	1	0.567438	0	1	1	0.996991	Cerebellum
ENSG00000142856.16	0.8088	7	0.000506785	0.0101625	0.0498683	0.960227	59.4645	14	1.45608e-07	73.4645	0.00927346	1	0.923283	0	1	1	0.996991	Cortex
ENSG00000151967.18	0.2767	7	0.000865928	0.0173746	0.0498388	0.960251	58.1957	14	2.4248e-07	72.1957	0.0509812	1	0.821365	0	1	1	0.996991	Spine
ENSG00000102606.17	0.5066	7	0.000638476	0.0128406	0.0497231	0.960343	57.6718	14	2.99096e-07	71.6718	2.06878	1	0.150342	0	1	1	0.99701	Caudate
ENSG00000136425.12	0.4224	7	-0.000698153	0.0140623	-0.049647	0.960404	57.9226	14	2.70528e-07	71.9226	2.11061	1	0.146281	0	1	1	0.99701	Cerebellar.Hemisphere
ENSG00000239883.8	0.254	7	0.000899719	0.0181344	0.049614	0.96043	56.2975	14	5.17515e-07	70.2975	0.0984548	1	0.753692	0	1	1	0.99701	Putamen
ENSG00000113742.12	0.2131	7	-0.000981665	0.0197982	-0.0495835	0.960454	60.6755	14	8.92804e-08	74.6755	0.528078	1	0.467416	0	1	1	0.99701	Caudate
ENSG00000172059.10	0.2475	7	0.000910631	0.018371	0.0495691	0.960466	56.0508	14	5.70835e-07	70.0508	0.0119968	1	0.912782	0	1	1	0.99701	Cerebellar.Hemisphere
ENSG00000182534.13	0.7374	7	0.000527292	0.0106431	0.0495431	0.960486	59.1654	14	1.64249e-07	73.1654	0.537279	1	0.463563	0	1	1	0.99701	Hypothalamus
ENSG00000120337.8	0.2905	7	0.000839842	0.0169569	0.0495281	0.960498	61.8267	14	5.59671e-08	75.8267	3.61822	1	0.0571501	0	1	1	0.99701	Cerebellar.Hemisphere
ENSG00000132330.16	0.24	7	0.000921026	0.0186558	0.0493695	0.960625	58.6059	14	2.05681e-07	72.6059	0.430684	1	0.511653	0	1	1	0.997032	Nucleus.Accumbens
ENSG00000241782.1	0.177	7	0.00107108	0.0217236	0.0493049	0.960676	56.4131	14	4.94234e-07	70.4131	0.122086	1	0.726783	0	1	1	0.997032	Cerebellar.Hemisphere
ENSG00000171466.9	0.0992	7	-0.00143064	0.0290177	-0.0493022	0.960678	60.1843	14	1.08901e-07	74.1843	2.82176	1	0.0929942	0	1	1	0.997032	Blood
ENSG00000181798.2	0.3721	7	-0.000738194	0.0149827	-0.0492698	0.960704	60.3294	14	1.02698e-07	74.3294	0.273222	1	0.601179	0	1	1	0.997032	Putamen
ENSG00000119969.14	0.255	7	-0.000890896	0.0180988	-0.0492242	0.960741	57.5808	14	3.10185e-07	71.5808	0.244409	1	0.62104	0	1	1	0.997032	Cerebellum
ENSG00000271892.1	0.3917	7	-0.000718787	0.014603	-0.0492218	0.960743	55.5934	14	6.8448e-07	69.5934	0.0182404	1	0.892567	0	1	1	0.997032	Nucleus.Accumbens
ENSG00000157315.4	0.1589	7	0.00112517	0.0229275	0.0490751	0.960859	58.8409	14	1.87151e-07	72.8409	1.38453	1	0.239331	0	1	1	0.997032	ACC
ENSG00000129158.10	0.045	7	-0.00211368	0.0430837	-0.0490599	0.960872	57.1579	14	3.67291e-07	71.1579	0.943112	1	0.331479	0	1	1	0.997032	Blood
ENSG00000160282.13	0.383	7	-0.000724453	0.0147679	-0.0490558	0.960875	62.243	14	4.72488e-08	76.243	3.95115	1	0.0468393	0	1	1	0.997032	Hippocampus
ENSG00000245080.7	0.5046	7	-0.000628637	0.0128661	-0.0488601	0.961031	58.277	14	2.34701e-07	72.277	2.23621	1	0.134811	0	1	1	0.997032	Cerebellum
ENSG00000245080.7	0.4061	7	-0.000700517	0.0143418	-0.0488445	0.961043	58.2769	14	2.34716e-07	72.2769	2.23613	1	0.134818	0	1	1	0.997032	Cerebellar.Hemisphere
ENSG00000134248.13	0.3215	7	-0.000785825	0.0161187	-0.0487525	0.961117	57.1581	14	3.67257e-07	71.1581	1.71073	1	0.19089	0	1	1	0.997032	Amygdala
ENSG00000175164.13	0.2515	7	0.000888463	0.0182243	0.0487516	0.961117	57.7321	14	2.91964e-07	71.7321	1.16211	1	0.281029	0	1	1	0.997032	Cerebellum
ENSG00000260464.1	0.1704	7	-0.00107908	0.0221403	-0.0487384	0.961128	55.9578	14	5.92316e-07	69.9578	0.15175	1	0.696869	0	1	1	0.997032	Frontal.Cortex
ENSG00000021300.13	0.2008	7	-0.000993805	0.0203956	-0.0487263	0.961137	60.213	14	1.07648e-07	74.213	0.0321353	1	0.857731	0	1	1	0.997032	Hippocampus
ENSG00000138111.14	0.47	7	-0.000649383	0.0133312	-0.0487114	0.961149	67.8684	14	4.6825e-09	81.8684	2.88385	1	0.0894721	0	1	1	0.997032	Cerebellar.Hemisphere
ENSG00000230274.1	0.1773	7	0.00105518	0.0217053	0.0486139	0.961227	57.5389	14	3.15423e-07	71.5389	0.00978126	1	0.921217	0	1	1	0.997032	Cerebellum
ENSG00000137944.17	0.415	7	-0.000687212	0.0141871	-0.0484391	0.961366	62.3165	14	4.5856e-08	76.3165	0.21624	1	0.64192	0	1	1	0.997032	Hypothalamus
ENSG00000115053.15	0.194	7	0.00100506	0.02075	0.0484364	0.961368	63.1855	14	3.21717e-08	77.1855	0.0513652	1	0.820705	0	1	1	0.997032	Spine
ENSG00000102699.5	0.2303	7	0.000922253	0.0190446	0.0484259	0.961377	55.8913	14	6.08174e-07	69.8913	0.0929947	1	0.760404	0	1	1	0.997032	Cortex
ENSG00000172493.20	0.124	7	0.00125686	0.0259542	0.0484259	0.961377	64.2548	14	2.07713e-08	78.2548	0.216038	1	0.642076	0	1	1	0.997032	ACC
ENSG00000187626.8	0.2968	7	0.000811044	0.016776	0.0483456	0.961441	56.705	14	4.40013e-07	70.705	0.551886	1	0.457548	0	1	1	0.997032	Cerebellum
ENSG00000272969.1	0.187	7	0.0010216	0.0211348	0.0483372	0.961447	60.4973	14	9.5958e-08	74.4973	1.95063	1	0.162519	0	1	1	0.997032	Hypothalamus
ENSG00000140463.13	0.5568	7	0.000591554	0.0122481	0.0482975	0.961479	56.3731	14	5.02174e-07	70.3731	0.184601	1	0.667448	0	1	1	0.997032	Cerebellum
ENSG00000226695.1	0.2237	7	0.000932979	0.0193235	0.048282	0.961491	58.3092	14	2.31688e-07	72.3092	0.351052	1	0.553518	0	1	1	0.997032	Cortex
ENSG00000151917.17	0.301	7	-0.000803453	0.0166585	-0.0482308	0.961532	56.4634	14	4.84447e-07	70.4634	0.255389	1	0.613306	0	1	1	0.997032	ACC
ENSG00000157259.6	0.3457	7	-0.000749089	0.0155442	-0.0481908	0.961564	58.7859	14	1.91332e-07	72.7859	0.0138679	1	0.906256	0	1	1	0.997032	Hippocampus
ENSG00000157259.6	0.2908	7	-0.000816652	0.0169481	-0.0481853	0.961569	58.786	14	1.91326e-07	72.786	0.0138657	1	0.906263	0	1	1	0.997032	Hypothalamus
ENSG00000155506.16	0.3729	7	0.000720714	0.0149666	0.0481549	0.961593	58.7126	14	1.97054e-07	72.7126	2.37111	1	0.123599	0	1	1	0.997032	Blood
ENSG00000105185.11	0.3435	7	0.000750206	0.0155939	0.0481088	0.96163	57.5082	14	3.19318e-07	71.5082	0.839365	1	0.359578	0	1	1	0.997032	Caudate
ENSG00000146556.14	0.4214	7	0.00067685	0.014079	0.0480751	0.961656	58.8437	14	1.86934e-07	72.8437	1.59385	1	0.206777	0	1	1	0.997032	Putamen
ENSG00000006062.14	0.1744	7	-0.00105207	0.0218849	-0.0480727	0.961658	64.5215	14	1.86189e-08	78.5215	2.22843	1	0.135491	0	1	1	0.997032	Cerebellum
ENSG00000125409.12	0.3227	7	-0.000773196	0.0160887	-0.0480584	0.96167	59.1674	14	1.64117e-07	73.1674	2.49138	1	0.114472	0	1	1	0.997032	Nucleus.Accumbens
ENSG00000224597.9	0.574	7	0.000579699	0.0120632	0.048055	0.961672	59.7375	14	1.3043e-07	73.7375	0.769117	1	0.38049	0	1	1	0.997032	Amygdala
ENSG00000165502.6	0.546	7	0.000594359	0.0123687	0.0480536	0.961674	57.7533	14	2.89501e-07	71.7533	0.060535	1	0.805652	0	1	1	0.997032	Hippocampus
ENSG00000184227.7	0.474	7	-0.000637495	0.0132749	-0.0480227	0.961698	61.641	14	6.03552e-08	75.641	0.866616	1	0.351894	0	1	1	0.997032	Cerebellar.Hemisphere
ENSG00000160310.17	0.4752	7	-0.000635765	0.0132581	-0.047953	0.961754	61.53	14	6.31389e-08	75.53	0.639604	1	0.423854	0	1	1	0.997055	Caudate
ENSG00000070756.15	0.3272	7	-0.0007645	0.0159776	-0.0478481	0.961837	60.2444	14	1.06289e-07	74.2444	1.36253	1	0.243099	0	1	1	0.997082	Hypothalamus
ENSG00000185290.3	0.73	7	0.000511707	0.0106969	0.0478369	0.961846	55.9052	14	6.04832e-07	69.9052	0.0942447	1	0.758849	0	1	1	0.997082	Substantia.Nigra
ENSG00000165410.14	0.2169	7	-0.000936953	0.0196241	-0.047745	0.961919	58.192	14	2.42838e-07	72.192	1.8477	1	0.174051	0	1	1	0.997082	Blood
ENSG00000240616.1	0.1658	7	0.00107056	0.0224454	0.0476961	0.961958	57.5922	14	3.08765e-07	71.5922	0.856458	1	0.354732	0	1	1	0.997082	Putamen
ENSG00000185838.13	0.5116	7	-0.000608735	0.0127777	-0.0476403	0.962003	55.8879	14	6.08983e-07	69.8879	0.310957	1	0.577094	0	1	1	0.997082	Cerebellum
ENSG00000114544.16	0.1879	7	-0.00100427	0.0210841	-0.0476315	0.96201	56.5311	14	4.71558e-07	70.5311	0.0483493	1	0.825961	0	1	1	0.997082	Cortex
ENSG00000111224.13	0.3796	7	-0.000706516	0.0148339	-0.0476284	0.962012	56.1864	14	5.40888e-07	70.1864	0.318137	1	0.57273	0	1	1	0.997082	Hippocampus
ENSG00000247934.4	0.2222	7	0.000922385	0.0193886	0.0475736	0.962056	57.3135	14	3.45156e-07	71.3135	0.599795	1	0.438656	0	1	1	0.997082	Hippocampus
ENSG00000213689.11	0.3844	7	-0.000700937	0.014741	-0.0475502	0.962075	55.7693	14	6.38343e-07	69.7693	0.0319109	1	0.858223	0	1	1	0.997082	Cortex
ENSG00000168754.14	0.197	7	0.000974831	0.0205914	0.0473417	0.962241	57.2594	14	3.52693e-07	71.2594	0.0415577	1	0.838465	0	1	1	0.99721	Frontal.Cortex
ENSG00000160299.16	0.162	7	0.00107436	0.0227071	0.0473139	0.962263	58.9089	14	1.821e-07	72.9089	0.261035	1	0.60941	0	1	1	0.99721	ACC
ENSG00000189366.9	0.5831	7	-0.000564936	0.0119687	-0.0472011	0.962353	59.5426	14	1.41093e-07	73.5426	0.29947	1	0.584215	0	1	1	0.997255	ACC
ENSG00000227946.1	0.252	7	-0.000858874	0.0182062	-0.0471748	0.962374	58.2595	14	2.36353e-07	72.2595	1.13215	1	0.287317	0	1	1	0.997255	Hypothalamus
ENSG00000183891.5	0.3798	7	-0.000697679	0.01483	-0.047045	0.962477	58.7532	14	1.9386e-07	72.7532	8.33369e-05	1	0.992716	0	1	1	0.997255	Putamen
ENSG00000251247.10	0.2387	7	0.00087897	0.0187065	0.0469874	0.962523	59.3357	14	1.53359e-07	73.3357	0.010291	1	0.919198	0	1	1	0.997255	Cerebellum
ENSG00000176358.15	0.0699	7	0.00162422	0.0345685	0.0469854	0.962525	58.5946	14	2.06618e-07	72.5946	0.116796	1	0.732536	0	1	1	0.997255	Blood
ENSG00000229019.1	0.2262	7	0.00090279	0.0192164	0.0469801	0.962529	56.264	14	5.24446e-07	70.264	0.302447	1	0.582353	0	1	1	0.997255	Cerebellum
ENSG00000183605.16	0.708	7	-0.000510001	0.0108618	-0.0469536	0.96255	56.1683	14	5.44781e-07	70.1683	0.53723	1	0.463583	0	1	1	0.997255	Frontal.Cortex
ENSG00000169684.13	0.4616	7	-0.000631305	0.013452	-0.0469303	0.962569	59.3979	14	1.4957e-07	73.3979	3.23637	1	0.0720199	0	1	1	0.997255	Frontal.Cortex
ENSG00000123213.22	0.1639	7	-0.00105694	0.0225751	-0.0468189	0.962658	60.4173	14	9.91126e-08	74.4173	1.23556	1	0.266328	0	1	1	0.997288	Blood
ENSG00000063438.16	0.4383	7	-0.00064519	0.0138049	-0.0467363	0.962723	57.3078	14	3.45947e-07	71.3078	0.733063	1	0.391892	0	1	1	0.997288	Frontal.Cortex
ENSG00000230163.1	0.1874	7	0.000985389	0.0211123	0.0466738	0.962773	58.9385	14	1.79943e-07	72.9385	1.71632	1	0.190168	0	1	1	0.997288	Nucleus.Accumbens
ENSG00000115486.11	0.6589	7	-0.000525509	0.0112592	-0.0466736	0.962773	58.3108	14	2.31539e-07	72.3108	0.0556218	1	0.813555	0	1	1	0.997288	Cerebellar.Hemisphere
ENSG00000168566.12	0.1015	7	-0.00133861	0.0286871	-0.0466624	0.962782	55.9625	14	5.91204e-07	69.9625	0.399156	1	0.527525	0	1	1	0.997288	Blood
ENSG00000179344.16	0.5263	7	0.00058735	0.012598	0.0466225	0.962814	57.5847	14	3.09703e-07	71.5847	0.887958	1	0.346031	0	1	1	0.997288	ACC
ENSG00000184307.14	0.4051	7	-0.00066765	0.0143595	-0.0464954	0.962915	58.6334	14	2.03421e-07	72.6334	0.240359	1	0.623947	0	1	1	0.997288	Spine
ENSG00000119121.21	0.3008	7	0.000772202	0.016664	0.0463394	0.96304	58.2218	14	2.39959e-07	72.2218	0.0380053	1	0.845432	0	1	1	0.997288	Blood
ENSG00000278480.1	0.1809	7	-0.000994472	0.0214882	-0.0462799	0.963087	58.2243	14	2.39719e-07	72.2243	0.223169	1	0.636636	0	1	1	0.997288	Cerebellum
ENSG00000124164.15	0.588	7	0.000550148	0.0119187	0.0461582	0.963184	59.3233	14	1.54128e-07	73.3233	2.17022	1	0.140706	0	1	1	0.997288	Spine
ENSG00000183891.5	0.5253	7	-0.000582019	0.01261	-0.0461553	0.963187	58.2717	14	2.35206e-07	72.2717	0.0301007	1	0.862262	0	1	1	0.997288	Cerebellar.Hemisphere
ENSG00000101290.13	0.5078	7	0.000591548	0.0128255	0.046123	0.963212	56.3643	14	5.0394e-07	70.3643	0.0973668	1	0.755013	0	1	1	0.997288	Nucleus.Accumbens
ENSG00000145721.11	0.4071	7	-0.000659578	0.0143241	-0.0460466	0.963273	56.3846	14	4.99872e-07	70.3846	0.115342	1	0.734143	0	1	1	0.997288	Hypothalamus
ENSG00000189223.14	0.5717	7	0.000556541	0.0120875	0.0460429	0.963276	59.9792	14	1.18309e-07	73.9792	0.2478	1	0.618629	0	1	1	0.997288	Nucleus.Accumbens
ENSG00000138794.9	0.1299	7	-0.00116603	0.025358	-0.0459826	0.963324	56.0145	14	5.79124e-07	70.0145	0.552806	1	0.457173	0	1	1	0.997288	Cortex
ENSG00000250506.7	0.5449	7	0.000568127	0.0123811	0.0458865	0.963401	55.5392	14	6.99337e-07	69.5392	0.0128241	1	0.909837	0	1	1	0.997288	Nucleus.Accumbens
ENSG00000266200.6	0.2994	7	0.000766136	0.0167029	0.0458683	0.963415	64.5039	14	1.8754e-08	78.5039	1.31808	1	0.250938	0	1	1	0.997288	Hypothalamus
ENSG00000137135.17	0.214	7	-0.000905834	0.0197566	-0.0458497	0.96343	60.3794	14	1.00644e-07	74.3794	4.43579	1	0.035193	0	1	1	0.997288	Caudate
ENSG00000140386.12	0.4496	7	0.000624909	0.0136303	0.045847	0.963432	55.5857	14	6.86574e-07	69.5857	0.0219984	1	0.882091	0	1	1	0.997288	Nucleus.Accumbens
ENSG00000179256.2	0.2385	7	0.000857354	0.0187144	0.0458126	0.96346	57.2315	14	3.56647e-07	71.2315	0.122372	1	0.726476	0	1	1	0.997288	Cerebellum
ENSG00000174373.16	0.177	7	0.000991064	0.0217236	0.0456215	0.963612	57.7698	14	2.8759e-07	71.7698	1.68709	1	0.193985	0	1	1	0.997288	Spine
ENSG00000100678.18	0.353	7	0.000700845	0.0153827	0.0455607	0.96366	60.06	14	1.14511e-07	74.06	1.06982	1	0.300986	0	1	1	0.997288	Putamen
ENSG00000042493.15	0.2443	7	-0.000842414	0.0184908	-0.0455584	0.963662	57.3362	14	3.42037e-07	71.3362	0.00450926	1	0.946461	0	1	1	0.997288	ACC
ENSG00000124588.19	0.5362	7	-0.000567507	0.0124812	-0.045469	0.963733	55.5074	14	7.08215e-07	69.5074	0.0587216	1	0.808528	0	1	1	0.997288	Blood
ENSG00000184470.20	0.41	7	-0.000648605	0.0142734	-0.0454416	0.963755	58.7324	14	1.95489e-07	72.7324	0.0899364	1	0.764258	0	1	1	0.997288	Frontal.Cortex
ENSG00000147684.7	0.1093	7	-0.00125515	0.0276445	-0.0454031	0.963786	59.3836	14	1.5043e-07	73.3836	3.83127	1	0.0503048	0	1	1	0.997288	Blood
ENSG00000145692.14	0.2239	7	-0.000875178	0.0193149	-0.0453111	0.963859	58.7143	14	1.96917e-07	72.7143	2.87812	1	0.0897908	0	1	1	0.997288	Putamen
ENSG00000271967.1	0.2324	7	0.0008584	0.0189584	0.0452781	0.963886	57.7959	14	2.84608e-07	71.7959	0.798121	1	0.371656	0	1	1	0.997288	Nucleus.Accumbens
ENSG00000184677.16	0.3907	7	0.000661581	0.0146217	0.0452466	0.963911	57.5628	14	3.12427e-07	71.5628	1.28146	1	0.257627	0	1	1	0.997288	Cerebellar.Hemisphere
ENSG00000214491.8	0.5863	7	0.000540063	0.011936	0.0452465	0.963911	56.7756	14	4.27796e-07	70.7756	0.0083502	1	0.927191	0	1	1	0.997288	Cerebellum
ENSG00000214491.8	0.387	7	0.000664595	0.0146914	0.0452369	0.963918	56.7755	14	4.27813e-07	70.7755	0.00835222	1	0.927182	0	1	1	0.997288	Frontal.Cortex
ENSG00000070476.14	0.3889	7	-0.000662621	0.0146555	-0.0452132	0.963937	57.4438	14	3.27651e-07	71.4438	0.051829	1	0.819911	0	1	1	0.997288	Frontal.Cortex
ENSG00000213830.3	0.1286	7	-0.001152	0.0254858	-0.0452016	0.963947	61.0991	14	7.5201e-08	75.0991	0.000302528	1	0.986123	0	1	1	0.997288	Cerebellum
ENSG00000200674.1	0.0774	7	-0.00148342	0.032851	-0.0451559	0.963983	62.1229	14	4.96155e-08	76.1229	1.64967	1	0.199004	0	1	1	0.997288	Frontal.Cortex
ENSG00000138316.10	0.355	7	0.00069238	0.0153393	0.0451377	0.963998	57.2093	14	3.59824e-07	71.2093	1.31777	1	0.250993	0	1	1	0.997288	Frontal.Cortex
ENSG00000128833.12	0.2148	7	-0.000889899	0.0197198	-0.0451273	0.964006	56.1124	14	5.57035e-07	70.1124	0.566043	1	0.451836	0	1	1	0.997288	Hippocampus
ENSG00000235111.1	0.3642	7	-0.000682815	0.0151443	-0.0450873	0.964038	60.4778	14	9.67162e-08	74.4778	2.84536	1	0.0916379	0	1	1	0.997288	Blood
ENSG00000235111.1	0.278	7	-0.000781005	0.0173339	-0.0450565	0.964062	60.4779	14	9.6713e-08	74.4779	2.84544	1	0.0916335	0	1	1	0.997288	Cerebellum
ENSG00000186642.15	0.2039	7	-0.000911847	0.02024	-0.0450517	0.964066	60.7266	14	8.74513e-08	74.7266	0.0363124	1	0.848872	0	1	1	0.997288	Cortex
ENSG00000235111.1	0.2189	7	-0.000879942	0.0195342	-0.0450462	0.96407	60.4778	14	9.67155e-08	74.4778	2.84538	1	0.0916369	0	1	1	0.997288	Caudate
ENSG00000231421.7	0.6297	7	0.000518702	0.0115173	0.0450366	0.964078	58.2763	14	2.34769e-07	72.2763	0.404906	1	0.524566	0	1	1	0.997288	ACC
ENSG00000247934.4	0.2437	7	-0.000829877	0.0185136	-0.0448253	0.964247	56.3914	14	4.98527e-07	70.3914	0.0969598	1	0.755509	0	1	1	0.997288	Cortex
ENSG00000138111.14	0.411	7	-0.000637429	0.014256	-0.044713	0.964336	68.6437	14	3.39432e-09	82.6437	2.69483	1	0.100674	0	1	1	0.997288	Hypothalamus
ENSG00000168032.8	0.2044	7	0.000903734	0.0202152	0.0447056	0.964342	57.4202	14	3.30753e-07	71.4202	0.0126722	1	0.910371	0	1	1	0.997288	Cortex
ENSG00000251432.6	0.355	7	-0.000685418	0.0153393	-0.0446839	0.964359	56.3158	14	5.13753e-07	70.3158	0.0282254	1	0.86658	0	1	1	0.997288	ACC
ENSG00000165055.15	0.4196	7	0.000629422	0.0141092	0.0446109	0.964417	60.3057	14	1.03689e-07	74.3057	1.56572	1	0.21083	0	1	1	0.997288	Cerebellar.Hemisphere
ENSG00000187686.4	0.1489	7	-0.00105517	0.0236849	-0.0445501	0.964466	58.3676	14	2.2633e-07	72.3676	0.0312483	1	0.859688	0	1	1	0.997288	Nucleus.Accumbens
ENSG00000183891.5	0.6158	7	-0.000518815	0.0116466	-0.0445464	0.964469	58.8353	14	1.87569e-07	72.8353	0.027574	1	0.868114	0	1	1	0.997288	Caudate
ENSG00000164300.16	0.3626	7	-0.000675666	0.0151777	-0.0445171	0.964492	57.9422	14	2.68411e-07	71.9422	2.44911	1	0.117592	0	1	1	0.997288	Cerebellar.Hemisphere
ENSG00000189366.9	0.7908	7	-0.000457402	0.0102775	-0.0445054	0.964502	59.5084	14	1.43054e-07	73.5084	0.294487	1	0.58736	0	1	1	0.997288	Substantia.Nigra
ENSG00000189366.9	0.5674	7	-0.000539814	0.0121332	-0.0444907	0.964513	59.5085	14	1.43049e-07	73.5085	0.294516	1	0.587341	0	1	1	0.997288	Hippocampus
ENSG00000261188.1	0.298	7	0.000744717	0.0167421	0.0444816	0.964521	58.0586	14	2.5618e-07	72.0586	0.0871285	1	0.76786	0	1	1	0.997288	Cerebellum
ENSG00000237927.1	0.1858	7	0.000942335	0.0212029	0.0444436	0.964551	57.6789	14	2.9824e-07	71.6789	0.0379653	1	0.845513	0	1	1	0.997288	Blood
ENSG00000166869.2	0.486	7	-0.000582466	0.0131099	-0.0444293	0.964562	56.6471	14	4.50279e-07	70.6471	0.0134625	1	0.90763	0	1	1	0.997288	Substantia.Nigra
ENSG00000257452.1	0.1938	7	-0.000921874	0.0207607	-0.0444047	0.964582	55.8401	14	6.20658e-07	69.8401	0.104747	1	0.746206	0	1	1	0.997288	Nucleus.Accumbens
ENSG00000261924.1	0.5997	7	-0.000523885	0.0118019	-0.0443898	0.964594	57.3216	14	3.44037e-07	71.3216	0.529564	1	0.46679	0	1	1	0.997288	Hypothalamus
ENSG00000261924.1	0.3868	7	-0.000652311	0.0146952	-0.0443893	0.964594	57.3216	14	3.44037e-07	71.3216	0.529566	1	0.466789	0	1	1	0.997288	Caudate
ENSG00000237517.9	0.403	7	0.000638915	0.0143968	0.0443789	0.964602	55.5928	14	6.84636e-07	69.5928	0.14502	1	0.70334	0	1	1	0.997288	Amygdala
ENSG00000126231.13	0.1549	7	-0.00102985	0.0232217	-0.0443485	0.964627	58.7162	14	1.96765e-07	72.7162	0.216028	1	0.642083	0	1	1	0.997288	Nucleus.Accumbens
ENSG00000239523.5	0.4465	7	0.000605761	0.0136776	0.0442887	0.964674	56.8396	14	4.17025e-07	70.8396	0.0407345	1	0.840051	0	1	1	0.997288	Hippocampus
ENSG00000143156.13	0.3884	7	0.000649263	0.0146649	0.0442732	0.964687	58.0493	14	2.57134e-07	72.0493	0.185628	1	0.666581	0	1	1	0.997288	Cortex
ENSG00000122678.16	0.5856	7	0.000528621	0.0119431	0.0442615	0.964696	56.5612	14	4.65947e-07	70.5612	0.673699	1	0.411765	0	1	1	0.997288	Blood
ENSG00000104980.7	0.549	7	-0.00054588	0.0123348	-0.0442552	0.964701	57.354	14	3.3962e-07	71.354	0.442402	1	0.505965	0	1	1	0.997288	Spine
ENSG00000205581.10	0.2584	7	0.000794372	0.0179793	0.0441827	0.964759	56.0819	14	5.63823e-07	70.0819	0.0322791	1	0.857416	0	1	1	0.997288	Cerebellum
ENSG00000167555.13	0.3042	7	-0.000731588	0.0165706	-0.0441496	0.964785	58.9225	14	1.81107e-07	72.9225	0.710143	1	0.399396	0	1	1	0.997288	Frontal.Cortex
ENSG00000125637.15	0.6972	7	0.000482605	0.0109456	0.0440911	0.964832	59.3742	14	1.51003e-07	73.3742	0.495931	1	0.481293	0	1	1	0.997288	Blood
ENSG00000258789.1	0.261	7	0.000788719	0.0178895	0.0440883	0.964834	70.6984	14	1.44202e-09	84.6984	7.08313	1	0.00778128	0	1	1	0.997288	Substantia.Nigra
ENSG00000084636.17	0.4265	7	0.000616812	0.0139946	0.0440751	0.964845	62.3435	14	4.53538e-08	76.3435	0.102726	1	0.748583	0	1	1	0.997288	Cerebellar.Hemisphere
ENSG00000272391.5	0.1819	7	0.000944019	0.021429	0.0440533	0.964862	57.4875	14	3.21971e-07	71.4875	1.99825	1	0.157481	0	1	1	0.997288	Blood
ENSG00000142207.6	0.1584	7	0.00101033	0.0229637	0.043997	0.964907	57.3869	14	3.35185e-07	71.3869	0.87674	1	0.349096	0	1	1	0.997288	Cerebellum
ENSG00000166546.13	0.3112	7	-0.00072014	0.0163832	-0.0439559	0.96494	61.6123	14	6.1064e-08	75.6123	0.409832	1	0.522055	0	1	1	0.997288	Blood
ENSG00000100393.12	0.119	7	-0.00116389	0.0264936	-0.043931	0.964959	91.0656	14	2.38651e-13	105.066	8.2634	1	0.00404522	0	1	1	0.997288	Cortex
ENSG00000085872.14	0.3444	7	-0.000681121	0.0155736	-0.0437357	0.965115	57.1211	14	3.72719e-07	71.1211	0.485131	1	0.486107	0	1	1	0.997386	ACC
ENSG00000183666.16	0.4364	7	-0.000604456	0.0138349	-0.0436905	0.965151	62.5429	14	4.18158e-08	76.5429	3.43043	1	0.0640055	0	1	1	0.997386	ACC
ENSG00000243317.7	0.303	7	0.000725153	0.0166034	0.0436749	0.965164	57.1724	14	3.65163e-07	71.1724	1.69201	1	0.193336	0	1	1	0.997386	Spine
ENSG00000234156.1	0.2484	7	0.000798944	0.0183376	0.0435685	0.965248	59.162	14	1.64471e-07	73.162	0.236192	1	0.62697	0	1	1	0.997386	Frontal.Cortex
ENSG00000169914.5	0.6169	7	0.000505428	0.0116362	0.0434357	0.965354	59.6479	14	1.35229e-07	73.6479	0.0389321	1	0.843583	0	1	1	0.997386	Frontal.Cortex
ENSG00000168028.13	0.358	7	0.000662584	0.0152749	0.0433774	0.965401	55.8252	14	6.24342e-07	69.8252	0.167472	1	0.682368	0	1	1	0.997386	Nucleus.Accumbens
ENSG00000172935.8	0.141	7	0.00105528	0.0243394	0.0433568	0.965417	57.3857	14	3.35341e-07	71.3857	1.68416	1	0.194372	0	1	1	0.997386	Cerebellar.Hemisphere
ENSG00000261188.1	0.19	7	0.000908684	0.0209673	0.0433382	0.965432	58.0679	14	2.55222e-07	72.0679	0.0794796	1	0.778004	0	1	1	0.997386	Cortex
ENSG00000104998.3	0.231	7	-0.000823156	0.0190157	-0.0432881	0.965472	56.0947	14	5.60963e-07	70.0947	0.146366	1	0.702033	0	1	1	0.997386	Substantia.Nigra
ENSG00000165389.6	0.1161	7	0.00116103	0.0268227	0.0432852	0.965474	57.442	14	3.27882e-07	71.442	0.0390154	1	0.843418	0	1	1	0.997386	Blood
ENSG00000067601.7	0.3009	7	0.000720925	0.0166613	0.0432695	0.965487	57.1014	14	3.75664e-07	71.1014	0.305904	1	0.580205	0	1	1	0.997386	Nucleus.Accumbens
ENSG00000178966.16	0.144	7	-0.00104156	0.0240845	-0.0432461	0.965505	63.2541	14	3.12832e-08	77.2541	0.723178	1	0.395104	0	1	1	0.997386	Cortex
ENSG00000131379.9	0.0613	7	0.00158628	0.0369138	0.0429725	0.965723	55.5224	14	7.0403e-07	69.5224	0.0371107	1	0.84724	0	1	1	0.997386	Blood
ENSG00000263142.5	0.1222	7	0.00112345	0.0261447	0.0429706	0.965725	69.0857	14	2.82464e-09	83.0857	2.76094	1	0.0965914	0	1	1	0.997386	Blood
ENSG00000235271.5	0.2995	7	-0.000717528	0.0167002	-0.0429653	0.965729	61.083	14	7.56945e-08	75.083	1.30538	1	0.253233	0	1	1	0.997386	Nucleus.Accumbens
ENSG00000169359.13	0.0358	7	-0.00207536	0.0483034	-0.0429651	0.965729	68.8183	14	3.15682e-09	82.8183	0.225735	1	0.634704	0	1	1	0.997386	Blood
ENSG00000221990.4	0.6226	7	0.00049698	0.0115828	0.0429066	0.965776	57.7398	14	2.91061e-07	71.7398	2.1648	1	0.141203	0	1	1	0.997386	Hypothalamus
ENSG00000243317.7	0.3729	7	0.000641735	0.0149666	0.0428778	0.965799	57.1752	14	3.64755e-07	71.1752	1.69365	1	0.19312	0	1	1	0.997386	Hypothalamus
ENSG00000243317.7	0.4491	7	0.000584253	0.0136379	0.0428404	0.965829	57.1752	14	3.64757e-07	71.1752	1.69359	1	0.193128	0	1	1	0.997386	Frontal.Cortex
ENSG00000253327.2	0.519	7	-0.00054291	0.0126863	-0.0427949	0.965865	57.762	14	2.88488e-07	71.762	0.684793	1	0.407941	0	1	1	0.997386	Spine
ENSG00000165502.6	0.4064	7	0.000613137	0.0143365	0.0427676	0.965887	57.4029	14	3.33041e-07	71.4029	0.00176423	1	0.966497	0	1	1	0.997386	Nucleus.Accumbens
ENSG00000161265.14	0.5573	7	-0.000523474	0.0122426	-0.0427583	0.965894	57.2793	14	3.49905e-07	71.2793	0.156919	1	0.692009	0	1	1	0.997386	Caudate
ENSG00000166260.10	0.4617	7	-0.000574015	0.0134505	-0.042676	0.96596	56.9577	14	3.97837e-07	70.9577	0.576365	1	0.447741	0	1	1	0.997386	Frontal.Cortex
ENSG00000168566.12	0.436	7	0.000590368	0.0138412	0.0426528	0.965978	56.3474	14	5.07338e-07	70.3474	0.00125316	1	0.971761	0	1	1	0.997386	Cerebellar.Hemisphere
ENSG00000141295.13	0.3027	7	0.000708514	0.0166117	0.0426516	0.965979	57.881	14	2.75071e-07	71.881	0.188652	1	0.664041	0	1	1	0.997386	Substantia.Nigra
ENSG00000129103.17	0.2279	7	0.000816441	0.0191446	0.042646	0.965984	58.178	14	2.44212e-07	72.178	0.737301	1	0.390527	0	1	1	0.997386	Nucleus.Accumbens
ENSG00000125648.14	0.2551	7	0.000771409	0.0180952	0.0426305	0.965996	59.855	14	1.24391e-07	73.855	3.20982	1	0.0731974	0	1	1	0.997386	Caudate
ENSG00000148308.17	0.3572	7	0.000650953	0.015292	0.0425683	0.966046	59.0707	14	1.70625e-07	73.0707	1.71672	1	0.190115	0	1	1	0.997386	Cerebellar.Hemisphere
ENSG00000284196.1	0.2244	7	0.000821075	0.0192934	0.0425574	0.966054	59.4267	14	1.47845e-07	73.4267	3.38245	1	0.0658939	0	1	1	0.997386	Caudate
ENSG00000224689.9	0.2694	7	-0.000748233	0.0176084	-0.0424929	0.966106	61.3895	14	6.68447e-08	75.3895	1.37417	1	0.241097	0	1	1	0.997386	Caudate
ENSG00000233672.6	0.386	7	-0.000624402	0.0147104	-0.0424462	0.966143	56.9931	14	3.92252e-07	70.9931	0.383109	1	0.535944	0	1	1	0.997386	Spine
ENSG00000143093.14	0.1093	7	0.00117325	0.0276445	0.0424405	0.966148	56.4125	14	4.94355e-07	70.4125	0.0659642	1	0.797306	0	1	1	0.997386	Blood
ENSG00000164366.3	0.7206	7	0.000456926	0.0107664	0.0424399	0.966148	65.2783	14	1.36445e-08	79.2783	0.426673	1	0.513626	0	1	1	0.997386	Cerebellum
ENSG00000231903.1	0.1406	7	-0.0010335	0.024374	-0.0424019	0.966178	55.9902	14	5.84752e-07	69.9902	0.0812437	1	0.775619	0	1	1	0.997386	Cortex
ENSG00000106785.14	0.2791	7	0.000732439	0.0172997	0.0423382	0.966229	57.8351	14	2.80174e-07	71.8351	0.0481481	1	0.826318	0	1	1	0.997386	Cortex
ENSG00000198382.8	0.1971	7	-0.00087147	0.0205862	-0.0423328	0.966233	56.0339	14	5.74678e-07	70.0339	0.363951	1	0.54632	0	1	1	0.997386	Nucleus.Accumbens
ENSG00000218227.3	0.4114	7	-0.000601275	0.0142491	-0.0421974	0.966341	56.7997	14	4.23709e-07	70.7997	0.500008	1	0.479497	0	1	1	0.997464	Cerebellum
ENSG00000260464.1	0.3383	7	0.000660824	0.0157133	0.042055	0.966455	57.6828	14	2.97779e-07	71.6828	0.391556	1	0.531483	0	1	1	0.997503	ACC
ENSG00000198860.11	0.4128	7	-0.000597273	0.0142249	-0.0419879	0.966508	55.9876	14	5.85358e-07	69.9876	0.00689962	1	0.933801	0	1	1	0.997503	Cerebellar.Hemisphere
ENSG00000127311.9	0.367	7	-0.000632678	0.0150864	-0.041937	0.966549	60.5974	14	9.21491e-08	74.5974	2.54888	1	0.110373	0	1	1	0.997503	Frontal.Cortex
ENSG00000176928.5	0.1753	7	-0.00091486	0.0218287	-0.0419108	0.96657	57.9622	14	2.66272e-07	71.9622	1.21156	1	0.271023	0	1	1	0.997503	Nucleus.Accumbens
ENSG00000126777.17	0.0588	7	0.00157885	0.0376904	0.0418899	0.966587	59.5322	14	1.41685e-07	73.5322	2.68486	1	0.101306	0	1	1	0.997503	Blood
ENSG00000105717.13	0.1916	7	0.000874539	0.0208796	0.0418849	0.96659	55.9643	14	5.9078e-07	69.9643	0.210694	1	0.646224	0	1	1	0.997503	Cerebellum
ENSG00000131697.17	0.3671	7	-0.000631465	0.0150844	-0.0418622	0.966609	58.746	14	1.94421e-07	72.746	2.69573	1	0.100617	0	1	1	0.997503	Nucleus.Accumbens
ENSG00000128191.15	0.2623	7	0.000745651	0.0178451	0.0417845	0.96667	58.6953	14	1.98421e-07	72.6953	1.23077	1	0.267257	0	1	1	0.997518	Cerebellum
ENSG00000278311.4	0.1648	7	-0.000940208	0.0225133	-0.0417623	0.966688	60.0914	14	1.13069e-07	74.0914	0.371102	1	0.542404	0	1	1	0.997518	Frontal.Cortex
ENSG00000253771.5	0.5141	7	0.000530133	0.0127466	0.04159	0.966826	57.9664	14	2.65815e-07	71.9664	0.0169358	1	0.896457	0	1	1	0.997543	Caudate
ENSG00000279619.1	0.4291	7	0.000578331	0.0139521	0.0414511	0.966936	74.2497	14	3.2479e-10	88.2497	0.991659	1	0.319337	0	1	1	0.997543	ACC
ENSG00000251136.8	0.1722	7	-0.000912204	0.0220243	-0.041418	0.966963	56.5336	14	4.71101e-07	70.5336	0.133173	1	0.715164	0	1	1	0.997543	Blood
ENSG00000110075.14	0.0433	7	-0.00181616	0.0439213	-0.0413503	0.967017	57.6031	14	3.07424e-07	71.6031	0.134503	1	0.713808	0	1	1	0.997543	Blood
ENSG00000109790.16	0.1954	7	-0.000854614	0.0206756	-0.0413345	0.967029	55.5377	14	6.99775e-07	69.5377	0.0071242	1	0.932734	0	1	1	0.997543	Cerebellum
ENSG00000127328.21	0.3344	7	0.000653148	0.0158047	0.0413262	0.967036	58.3731	14	2.25827e-07	72.3731	0.0172843	1	0.895404	0	1	1	0.997543	Nucleus.Accumbens
ENSG00000197586.12	0.0803	7	-0.0013308	0.0322524	-0.0412622	0.967087	59.0134	14	1.74604e-07	73.0134	0.437322	1	0.508418	0	1	1	0.997543	Blood
ENSG00000248375.1	0.17	7	0.000914293	0.0221664	0.0412468	0.967099	56.7821	14	4.26697e-07	70.7821	0.600517	1	0.438381	0	1	1	0.997543	ACC
ENSG00000267419.2	0.2954	7	0.00069331	0.0168156	0.0412301	0.967112	57.2061	14	3.60286e-07	71.2061	0.357533	1	0.54988	0	1	1	0.997543	Putamen
ENSG00000117595.10	0.405	7	-0.000591879	0.0143612	-0.0412137	0.967126	59.9781	14	1.18361e-07	73.9781	0.307118	1	0.579454	0	1	1	0.997543	Substantia.Nigra
ENSG00000007933.12	0.297	7	0.00069036	0.0167703	0.0411656	0.967164	56.4247	14	4.91966e-07	70.4247	0.00744526	1	0.931239	0	1	1	0.997543	ACC
ENSG00000113249.12	0.1521	7	0.000964382	0.0234344	0.0411523	0.967174	57.7718	14	2.87358e-07	71.7718	0.15736	1	0.691599	0	1	1	0.997543	Blood
ENSG00000273018.5	0.3924	7	-0.000598964	0.01459	-0.0410532	0.967254	60.7845	14	8.54261e-08	74.7845	0.649609	1	0.420252	0	1	1	0.997543	Caudate
ENSG00000141028.6	0.6538	7	0.000463376	0.0113031	0.0409956	0.967299	60.0248	14	1.16152e-07	74.0248	1.95769	1	0.161761	0	1	1	0.997543	Spine
ENSG00000183765.20	0.2353	7	-0.00077205	0.0188412	-0.0409767	0.967314	56.4105	14	4.94757e-07	70.4105	0.421985	1	0.515948	0	1	1	0.997543	Caudate
ENSG00000255474.1	0.3452	7	-0.000636449	0.0155555	-0.0409147	0.967364	59.4725	14	1.45137e-07	73.4725	0.145658	1	0.70272	0	1	1	0.997543	Cerebellar.Hemisphere
ENSG00000158985.13	0.1105	7	-0.00112389	0.027494	-0.0408775	0.967394	57.3631	14	3.38379e-07	71.3631	0.0087877	1	0.925314	0	1	1	0.997543	Nucleus.Accumbens
ENSG00000107140.15	0.4487	7	0.00055746	0.013644	0.0408576	0.967409	62.875	14	3.65193e-08	76.875	3.81345	1	0.0508426	0	1	1	0.997543	Cerebellum
ENSG00000105968.18	0.1986	7	0.000837755	0.0205083	0.0408496	0.967416	56.4679	14	4.83577e-07	70.4679	0.81899	1	0.365476	0	1	1	0.997543	Cortex
ENSG00000123485.11	0.1746	7	-0.000893275	0.0218724	-0.0408402	0.967423	58.4658	14	2.17577e-07	72.4658	0.147736	1	0.700708	0	1	1	0.997543	Caudate
ENSG00000141084.10	0.3242	7	-0.000654918	0.0160514	-0.0408013	0.967454	58.5881	14	2.07153e-07	72.5881	2.98411	1	0.0840854	0	1	1	0.997543	Caudate
ENSG00000137338.5	0.1614	7	-0.000927445	0.0227493	-0.0407681	0.967481	58.5007	14	2.14557e-07	72.5007	2.0981	1	0.147482	0	1	1	0.997543	ACC
ENSG00000119509.12	0.221	7	0.00079207	0.0194412	0.0407418	0.967502	57.6114	14	3.06406e-07	71.6114	1.77455	1	0.18282	0	1	1	0.997543	Blood
ENSG00000150687.11	0.2089	7	-0.000812603	0.0199963	-0.0406377	0.967585	60.2463	14	1.06207e-07	74.2463	0.8532	1	0.355649	0	1	1	0.997543	Caudate
ENSG00000198093.10	0.2163	7	0.000798519	0.0196513	0.0406344	0.967587	56.173	14	5.43775e-07	70.173	0.069314	1	0.792338	0	1	1	0.997543	Putamen
ENSG00000243429.1	0.1852	7	-0.000860799	0.0212373	-0.0405325	0.967669	58.4162	14	2.21959e-07	72.4162	0.100443	1	0.751299	0	1	1	0.997543	Frontal.Cortex
ENSG00000259954.1	0.5192	7	0.000514009	0.0126839	0.0405246	0.967675	56.1529	14	5.48127e-07	70.1529	0.297854	1	0.585231	0	1	1	0.997543	Cortex
ENSG00000259954.1	0.4199	7	0.000571555	0.0141041	0.040524	0.967675	56.1529	14	5.48123e-07	70.1529	0.297853	1	0.585231	0	1	1	0.997543	Hippocampus
ENSG00000240616.1	0.1807	7	0.000870432	0.0215001	0.040485	0.967706	56.5989	14	4.58997e-07	70.5989	0.0009981	1	0.974797	0	1	1	0.997543	ACC
ENSG00000105483.17	0.389	7	0.000592914	0.0146536	0.040462	0.967725	55.9913	14	5.84478e-07	69.9913	0.010305	1	0.919143	0	1	1	0.997543	Spine
ENSG00000259954.1	0.4581	7	0.000546309	0.0135033	0.0404575	0.967728	56.1529	14	5.48137e-07	70.1529	0.297787	1	0.585273	0	1	1	0.997543	Frontal.Cortex
ENSG00000111364.15	0.39	7	0.000591	0.0146348	0.0403832	0.967788	60.6135	14	9.15492e-08	74.6135	0.411576	1	0.52117	0	1	1	0.997553	Hypothalamus
ENSG00000236144.6	0.2947	7	0.000679537	0.0168356	0.040363	0.967804	57.0057	14	3.90292e-07	71.0057	0.0175397	1	0.894638	0	1	1	0.997553	Cerebellum
ENSG00000232112.3	0.3988	7	-0.000582439	0.0144724	-0.0402449	0.967898	56.4951	14	4.78362e-07	70.4951	0.65687	1	0.417667	0	1	1	0.997564	Cerebellar.Hemisphere
ENSG00000111859.16	0.3472	7	-0.000623441	0.0155106	-0.0401944	0.967938	58.1506	14	2.46905e-07	72.1506	0.0873155	1	0.767618	0	1	1	0.997564	Hypothalamus
ENSG00000141084.10	0.1416	7	-0.000975903	0.0242878	-0.0401808	0.967949	58.5206	14	2.12848e-07	72.5206	2.93287	1	0.0867932	0	1	1	0.997564	Frontal.Cortex
ENSG00000113643.8	0.2128	7	0.000794782	0.0198122	0.0401157	0.968001	58.3543	14	2.27538e-07	72.3543	0.695695	1	0.404234	0	1	1	0.997564	Cerebellar.Hemisphere
ENSG00000188152.12	0.2115	7	0.000797128	0.019873	0.040111	0.968005	56.3498	14	5.06852e-07	70.3498	0.196344	1	0.657688	0	1	1	0.997564	Cerebellum
ENSG00000164049.14	0.1676	7	-0.000895272	0.0223245	-0.0401026	0.968011	58.6086	14	2.05453e-07	72.6086	0.462118	1	0.496636	0	1	1	0.997564	Cerebellar.Hemisphere
ENSG00000132481.6	0.0624	7	-0.00146441	0.036587	-0.0400254	0.968073	64.6287	14	1.7818e-08	78.6287	0.354867	1	0.551371	0	1	1	0.997569	Blood
ENSG00000070614.14	0.2655	7	-0.000709131	0.0177373	-0.0399797	0.968109	73.3279	14	4.7884e-10	87.3279	0.151403	1	0.697198	0	1	1	0.997569	Putamen
ENSG00000146411.5	0.321	7	0.000644826	0.0161312	0.0399738	0.968114	61.5463	14	6.27224e-08	75.5463	0.365538	1	0.545446	0	1	1	0.997569	Cerebellar.Hemisphere
ENSG00000273219.1	0.4447	7	0.000546424	0.0137052	0.0398698	0.968197	56.5202	14	4.73619e-07	70.5202	0.275189	1	0.599872	0	1	1	0.997582	Hypothalamus
ENSG00000070159.13	0.2336	7	0.000753155	0.0189096	0.0398292	0.968229	58.5782	14	2.0798e-07	72.5782	0.00667765	1	0.934872	0	1	1	0.997582	Cerebellum
ENSG00000273674.4	0.253	7	0.000722855	0.0181702	0.0397825	0.968267	57.1674	14	3.65894e-07	71.1674	0.991039	1	0.319489	0	1	1	0.997582	Amygdala
ENSG00000164904.17	0.1786	7	0.000859777	0.0216261	0.0397564	0.968287	55.9761	14	5.88038e-07	69.9761	0.0284571	1	0.866039	0	1	1	0.997582	Caudate
ENSG00000008838.19	0.2144	7	0.000783137	0.019738	0.0396765	0.968351	58.1001	14	2.51955e-07	72.1001	0.0408606	1	0.839807	0	1	1	0.997582	ACC
ENSG00000181264.8	0.2217	7	-0.000769554	0.0194105	-0.0396463	0.968375	60.6935	14	8.86329e-08	74.6935	2.64073	1	0.104155	0	1	1	0.997582	Hippocampus
ENSG00000163873.9	0.2833	7	0.000680168	0.017171	0.0396114	0.968403	58.1334	14	2.48609e-07	72.1334	0.822297	1	0.364509	0	1	1	0.997582	Frontal.Cortex
ENSG00000106853.18	0.4026	7	-0.000570022	0.014404	-0.039574	0.968433	59.5719	14	1.39441e-07	73.5719	1.94031	1	0.163635	0	1	1	0.997582	Hypothalamus
ENSG00000231107.1	0.3686	7	-0.000595517	0.0150536	-0.0395597	0.968444	58.8365	14	1.8748e-07	72.8365	0.551177	1	0.457837	0	1	1	0.997582	Cerebellar.Hemisphere
ENSG00000105443.13	0.426	7	-0.000553527	0.0140028	-0.0395297	0.968468	55.8286	14	6.23488e-07	69.8286	0.246381	1	0.619635	0	1	1	0.997582	Cerebellar.Hemisphere
ENSG00000002016.17	0.2461	7	-0.000727795	0.0184231	-0.0395044	0.968488	59.132	14	1.66469e-07	73.132	0.417117	1	0.518379	0	1	1	0.997582	Hypothalamus
ENSG00000160963.13	0.634	7	0.000452584	0.0114782	0.0394298	0.968548	63.0031	14	3.46588e-08	77.0031	5.78417	1	0.0161712	0	1	1	0.997582	Putamen
ENSG00000279356.1	0.2905	7	0.000668507	0.0169569	0.039424	0.968552	57.7162	14	2.93828e-07	71.7162	1.64385	1	0.199798	0	1	1	0.997582	Cerebellum
ENSG00000198342.9	0.0382	7	0.00183807	0.0467614	0.0393075	0.968645	58.9524	14	1.78941e-07	72.9524	0.642305	1	0.422877	0	1	1	0.997587	Blood
ENSG00000232022.7	0.5631	7	-0.000476261	0.0121794	-0.0391038	0.968808	55.6046	14	6.8145e-07	69.6046	0.0125271	1	0.910883	0	1	1	0.997587	Cerebellar.Hemisphere
ENSG00000196981.3	0.2987	7	-0.00065359	0.0167225	-0.0390844	0.968823	61.0023	14	7.82114e-08	75.0023	0.769413	1	0.380399	0	1	1	0.997587	Cerebellar.Hemisphere
ENSG00000160310.17	0.4604	7	-0.000526114	0.0134695	-0.0390597	0.968843	60.0831	14	1.13447e-07	74.0831	0.0930651	1	0.760316	0	1	1	0.997587	Blood
ENSG00000176928.5	0.354	7	-0.000599386	0.0153609	-0.0390202	0.968874	59.154	14	1.65002e-07	73.154	0.49045	1	0.483727	0	1	1	0.997587	Spine
ENSG00000138111.14	0.0769	7	0.00128378	0.0329576	0.0389524	0.968928	69.0747	14	2.83754e-09	83.0747	3.19918	1	0.073675	0	1	1	0.997587	Blood
ENSG00000203730.2	0.1919	7	-0.000809672	0.0208632	-0.0388085	0.969043	59.4433	14	1.46853e-07	73.4433	0.77763	1	0.377867	0	1	1	0.997587	Cerebellar.Hemisphere
ENSG00000143028.8	0.2782	7	-0.000671218	0.0173277	-0.0387367	0.9691	65.8912	14	1.06019e-08	79.8912	1.36113	1	0.243341	0	1	1	0.997587	Cerebellum
ENSG00000279267.1	0.514	7	0.000493368	0.0127479	0.038702	0.969128	58.8754	14	1.84572e-07	72.8754	2.44241	1	0.118095	0	1	1	0.997587	Frontal.Cortex
ENSG00000113273.15	0.2729	7	0.000676692	0.0174951	0.0386789	0.969146	58.6914	14	1.98739e-07	72.6914	3.04172	1	0.08115	0	1	1	0.997587	Hippocampus
ENSG00000131379.9	0.2402	7	0.000719675	0.018648	0.0385926	0.969215	55.4994	14	7.10461e-07	69.4994	0.0209726	1	0.884854	0	1	1	0.997587	Hippocampus
ENSG00000131379.9	0.2554	7	0.000697911	0.0180846	0.0385915	0.969216	55.4994	14	7.10463e-07	69.4994	0.0209718	1	0.884856	0	1	1	0.997587	ACC
ENSG00000119969.14	0.129	7	-0.000981656	0.0254463	-0.0385776	0.969227	57.8553	14	2.77918e-07	71.8553	0.469097	1	0.493403	0	1	1	0.997587	ACC
ENSG00000161180.10	0.202	7	0.000782135	0.020335	0.0384626	0.969319	57.2361	14	3.56003e-07	71.2361	0.12703	1	0.721532	0	1	1	0.997587	Frontal.Cortex
ENSG00000233002.2	0.5559	7	0.000470804	0.012258	0.0384078	0.969363	57.2885	14	3.48629e-07	71.2885	0.87627	1	0.349225	0	1	1	0.997587	Frontal.Cortex
ENSG00000167553.15	0.1314	7	0.000966659	0.0252128	0.03834	0.969417	60.1907	14	1.08621e-07	74.1907	0.172123	1	0.678232	0	1	1	0.997587	Cerebellum
ENSG00000176834.13	0.3787	7	-0.000569214	0.0148515	-0.0383269	0.969427	57.7014	14	2.95576e-07	71.7014	0.06359	1	0.800909	0	1	1	0.997587	Cerebellum
ENSG00000081277.12	0.2964	7	0.000643264	0.0167873	0.0383185	0.969434	57.2172	14	3.58696e-07	71.2172	1.06145	1	0.302884	0	1	1	0.997587	ACC
ENSG00000090372.14	0.0586	7	0.00144664	0.0377547	0.0383169	0.969435	57.6481	14	3.01946e-07	71.6481	0.24186	1	0.622866	0	1	1	0.997587	Blood
ENSG00000074219.13	0.1246	7	0.000992016	0.0258917	0.0383141	0.969437	56.2814	14	5.20829e-07	70.2814	2.45298e-06	1	0.99875	0	1	1	0.997587	Blood
ENSG00000181240.13	0.377	7	0.000570137	0.014885	0.0383028	0.969446	61.0562	14	7.65226e-08	75.0562	0.0840443	1	0.77189	0	1	1	0.997587	Hippocampus
ENSG00000181240.13	0.5593	7	0.000468085	0.0122207	0.0383025	0.969446	61.0562	14	7.65225e-08	75.0562	0.0840443	1	0.77189	0	1	1	0.997587	ACC
ENSG00000026297.15	0.477	7	0.000506209	0.013233	0.0382535	0.969486	71.8532	14	8.89428e-10	85.8532	0.111944	1	0.737942	0	1	1	0.997587	Cerebellar.Hemisphere
ENSG00000132623.15	0.1386	7	-0.000938925	0.0245492	-0.0382466	0.969491	55.4638	14	7.20552e-07	69.4638	0.0179282	1	0.893485	0	1	1	0.997587	Blood
ENSG00000178425.13	0.168	7	-0.000851127	0.0222979	-0.0381707	0.969552	56.8445	14	4.16211e-07	70.8445	0.0661721	1	0.796994	0	1	1	0.997587	Cerebellar.Hemisphere
ENSG00000108651.9	0.201	7	-0.000776765	0.0203855	-0.0381039	0.969605	59.9491	14	1.19754e-07	73.9491	1.16788	1	0.279837	0	1	1	0.997587	Cerebellar.Hemisphere
ENSG00000131142.13	0.1784	7	0.000824326	0.0216382	0.0380958	0.969611	57.6599	14	3.00517e-07	71.6599	2.13632	1	0.143846	0	1	1	0.997587	Cortex
ENSG00000204248.10	0.443	7	0.000522911	0.0137315	0.0380812	0.969623	59.2124	14	1.61169e-07	73.2124	1.47671	1	0.22429	0	1	1	0.997587	Spine
ENSG00000203908.3	0.2052	7	0.000767117	0.0201758	0.0380216	0.96967	57.0355	14	3.85679e-07	71.0355	0.628975	1	0.427732	0	1	1	0.997587	Cortex
ENSG00000243317.7	0.4657	7	0.000509024	0.0133926	0.0380077	0.969682	57.1742	14	3.64898e-07	71.1742	1.69131	1	0.193428	0	1	1	0.997587	Cerebellar.Hemisphere
ENSG00000274104.1	0.1863	7	-0.000803477	0.0211745	-0.0379455	0.969731	58.5026	14	2.14392e-07	72.5026	0.0834578	1	0.772665	0	1	1	0.997587	ACC
ENSG00000175164.13	0.5231	7	-0.000478275	0.0126365	-0.0378488	0.969808	59.8457	14	1.24857e-07	73.8457	1.52272	1	0.217208	0	1	1	0.997587	Hypothalamus
ENSG00000117748.9	0.3248	7	0.000606399	0.0160366	0.0378135	0.969836	62.0904	14	5.02754e-08	76.0904	3.3961	1	0.0653506	0	1	1	0.997587	Cerebellar.Hemisphere
ENSG00000160471.12	0.1527	7	-0.000883787	0.0233884	-0.0377874	0.969857	59.5987	14	1.37939e-07	73.5987	0.494085	1	0.482111	0	1	1	0.997587	Blood
ENSG00000104818.14	0.4	7	0.00054598	0.0144507	0.0377822	0.969861	57.5137	14	3.18622e-07	71.5137	0.0141523	1	0.905304	0	1	1	0.997587	Nucleus.Accumbens
ENSG00000235677.1	0.3034	7	-0.000626553	0.0165925	-0.0377612	0.969878	57.1858	14	3.63225e-07	71.1858	0.00864639	1	0.925915	0	1	1	0.997587	Cerebellum
ENSG00000259416.2	0.2862	7	-0.000644413	0.0170838	-0.0377207	0.96991	56.8004	14	4.23585e-07	70.8004	0.578308	1	0.446976	0	1	1	0.997587	Substantia.Nigra
ENSG00000184292.6	0.2382	7	0.00070548	0.0187261	0.0376735	0.969948	61.1283	14	7.43179e-08	75.1283	3.22196	1	0.0726564	0	1	1	0.997587	ACC
ENSG00000010030.13	0.1949	7	-0.00077958	0.0207021	-0.0376571	0.969961	55.7302	14	6.48323e-07	69.7302	0.180956	1	0.670553	0	1	1	0.997587	Frontal.Cortex
ENSG00000237212.1	0.3071	7	-0.000620939	0.0164922	-0.0376504	0.969966	58.9648	14	1.78055e-07	72.9648	1.80789	1	0.178762	0	1	1	0.997587	Cerebellar.Hemisphere
ENSG00000172493.20	0.133	7	0.000932266	0.0250607	0.0372003	0.970325	60.3377	14	1.02355e-07	74.3377	1.34942	1	0.245379	0	1	1	0.997587	Cortex
ENSG00000261762.1	0.1845	7	0.000791377	0.0212775	0.0371931	0.970331	58.158	14	2.46171e-07	72.158	1.87269	1	0.171167	0	1	1	0.997587	Nucleus.Accumbens
ENSG00000133063.15	0.3614	7	0.000565398	0.0152029	0.0371903	0.970333	57.5211	14	3.17673e-07	71.5211	1.96129	1	0.161375	0	1	1	0.997587	Cortex
ENSG00000166260.10	0.3801	7	-0.000551311	0.0148242	-0.03719	0.970334	58.051	14	2.56964e-07	72.051	0.926376	1	0.335806	0	1	1	0.997587	Caudate
ENSG00000180938.5	0.1932	7	-0.000772935	0.0207929	-0.037173	0.970347	58.3809	14	2.25117e-07	72.3809	0.0756011	1	0.78335	0	1	1	0.997587	Cortex
ENSG00000102904.14	0.1689	7	-0.000824385	0.0222384	-0.0370703	0.970429	58.8042	14	1.89928e-07	72.8042	0.0125926	1	0.910652	0	1	1	0.997587	Frontal.Cortex
ENSG00000102904.14	0.086	7	-0.00115479	0.0311651	-0.0370538	0.970442	58.8042	14	1.89925e-07	72.8042	0.0125973	1	0.910635	0	1	1	0.997587	Cerebellum
ENSG00000161036.12	0.4767	7	0.000489844	0.0132372	0.0370051	0.970481	62.1999	14	4.80844e-08	76.1999	2.24267	1	0.134249	0	1	1	0.997587	Cerebellar.Hemisphere
ENSG00000155393.12	0.4668	7	-0.000493917	0.0133768	-0.0369233	0.970546	60.5521	14	9.38526e-08	74.5521	2.18917	1	0.138984	0	1	1	0.997587	Hippocampus
ENSG00000232934.7	0.359	7	-0.000562873	0.0152536	-0.036901	0.970564	59.8479	14	1.2475e-07	73.8479	0.501436	1	0.47887	0	1	1	0.997587	Putamen
ENSG00000162552.14	0.2185	7	0.000721247	0.0195521	0.0368885	0.970574	60.4474	14	9.79151e-08	74.4474	1.40326	1	0.236178	0	1	1	0.997587	Nucleus.Accumbens
ENSG00000104112.8	0.3348	7	-0.000582413	0.0157953	-0.0368727	0.970587	62.4364	14	4.36695e-08	76.4364	0.60796	1	0.435557	0	1	1	0.997587	Hippocampus
ENSG00000122729.18	0.6499	7	-0.000417266	0.0113369	-0.036806	0.97064	63.6686	14	2.64061e-08	77.6686	2.68692	1	0.101175	0	1	1	0.997587	Cerebellum
ENSG00000183172.8	0.323	7	-0.000591393	0.0160812	-0.0367755	0.970664	58.2444	14	2.37788e-07	72.2444	2.33588	1	0.126423	0	1	1	0.997587	Amygdala
ENSG00000143153.12	0.0834	7	-0.00116371	0.0316473	-0.0367713	0.970667	56.8982	14	4.07384e-07	70.8982	0.0686779	1	0.793272	0	1	1	0.997587	Blood
ENSG00000261924.1	0.4477	7	-0.000502185	0.0136592	-0.0367653	0.970672	57.3209	14	3.44138e-07	71.3209	0.538127	1	0.46321	0	1	1	0.997587	Nucleus.Accumbens
ENSG00000179344.16	0.7218	7	0.000394225	0.0107575	0.0366467	0.970767	56.7669	14	4.29279e-07	70.7669	0.905366	1	0.341347	0	1	1	0.997587	Frontal.Cortex
ENSG00000112977.15	0.1865	7	-0.000775446	0.0211631	-0.0366414	0.970771	60.7701	14	8.59258e-08	74.7701	0.00282758	1	0.957592	0	1	1	0.997587	Cortex
ENSG00000165695.9	0.3451	7	0.000569777	0.0155577	0.0366234	0.970785	59.1851	14	1.62949e-07	73.1851	0.639451	1	0.42391	0	1	1	0.997587	Hippocampus
ENSG00000119969.14	0.1575	7	-0.000843102	0.0230292	-0.0366102	0.970796	57.8709	14	2.76188e-07	71.8709	0.591422	1	0.44187	0	1	1	0.997587	Hippocampus
ENSG00000189298.13	0.2073	7	-0.000733693	0.0200733	-0.0365506	0.970843	57.6671	14	2.99652e-07	71.6671	0.434934	1	0.509578	0	1	1	0.997587	Hypothalamus
ENSG00000278311.4	0.206	7	0.000734995	0.0201365	0.0365006	0.970883	58.9401	14	1.79832e-07	72.9401	0.703951	1	0.401459	0	1	1	0.997587	Amygdala
ENSG00000277232.2	0.238	7	0.000683393	0.018734	0.0364787	0.970901	62.2152	14	4.77871e-08	76.2152	0.0376387	1	0.84617	0	1	1	0.997587	Cortex
ENSG00000267342.1	0.2293	7	0.000694112	0.0190861	0.0363674	0.970989	61.198	14	7.22444e-08	75.198	0.000308079	1	0.985996	0	1	1	0.997587	Cerebellum
ENSG00000204316.12	0.2996	7	0.000607234	0.0166974	0.036367	0.97099	61.1979	14	7.22498e-08	75.1979	0.000308078	1	0.985996	0	1	1	0.997587	Hypothalamus
ENSG00000179889.18	0.1323	7	-0.000913782	0.0251269	-0.0363667	0.97099	63.7731	14	2.53013e-08	77.7731	1.59126	1	0.207146	0	1	1	0.997587	Caudate
ENSG00000113812.13	0.4136	7	-0.00051614	0.0142111	-0.0363194	0.971028	57.9987	14	2.62398e-07	71.9987	0.046417	1	0.82942	0	1	1	0.997587	Hypothalamus
ENSG00000164296.6	0.4055	7	-0.000521218	0.0143524	-0.0363158	0.971031	65.6858	14	1.15379e-08	79.6858	0.125073	1	0.723596	0	1	1	0.997587	Cerebellar.Hemisphere
ENSG00000271976.1	0.2104	7	0.000723277	0.0199249	0.0363001	0.971043	57.38	14	3.36103e-07	71.38	0.104334	1	0.74669	0	1	1	0.997587	Hypothalamus
ENSG00000000460.16	0.5793	7	0.000435864	0.0120079	0.0362981	0.971045	56.0756	14	5.65226e-07	70.0756	0.359414	1	0.548832	0	1	1	0.997587	Cerebellar.Hemisphere
ENSG00000160299.16	0.174	7	0.000794267	0.0219101	0.0362512	0.971082	60.3897	14	1.00225e-07	74.3897	0.0391721	1	0.843108	0	1	1	0.997587	Nucleus.Accumbens
ENSG00000111707.11	0.1464	7	0.000865059	0.0238862	0.0362158	0.97111	68.5733	14	3.4951e-09	82.5733	0.250635	1	0.616629	0	1	1	0.997587	Caudate
ENSG00000131379.9	0.3174	7	0.000587293	0.0162224	0.0362026	0.971121	55.5008	14	7.10074e-07	69.5008	0.0211695	1	0.884318	0	1	1	0.997587	Nucleus.Accumbens
ENSG00000063046.17	0.2175	7	0.00070852	0.019597	0.0361545	0.971159	57.5173	14	3.18158e-07	71.5173	0.0326232	1	0.856667	0	1	1	0.997587	Caudate
ENSG00000188818.12	0.2999	7	0.000602924	0.016689	0.036127	0.971181	58.1677	14	2.45224e-07	72.1677	2.52659	1	0.111942	0	1	1	0.997587	ACC
ENSG00000105486.13	0.373	7	-0.000538267	0.0149646	-0.0359694	0.971307	58.2445	14	2.37778e-07	72.2445	1.77284	1	0.183032	0	1	1	0.997587	Hippocampus
ENSG00000222009.8	0.0422	7	-0.00159815	0.0444901	-0.0359216	0.971345	64.0974	14	2.21551e-08	78.0974	3.32343	1	0.0682992	0	1	1	0.997587	Blood
ENSG00000134030.13	0.5858	7	0.000427764	0.0119411	0.0358228	0.971424	68.6469	14	3.38991e-09	82.6469	2.34552	1	0.125643	0	1	1	0.997587	Hypothalamus
ENSG00000271967.1	0.198	7	0.000735412	0.0205394	0.035805	0.971438	57.9924	14	2.63064e-07	71.9924	0.849993	1	0.356554	0	1	1	0.997587	Caudate
ENSG00000155393.12	0.4565	7	-0.000484213	0.0135269	-0.0357963	0.971445	58.2309	14	2.39078e-07	72.2309	1.91378	1	0.166543	0	1	1	0.997587	Nucleus.Accumbens
ENSG00000088035.15	0.2577	7	-0.000643474	0.0180037	-0.0357412	0.971489	59.2711	14	1.57402e-07	73.2711	0.0618534	1	0.80359	0	1	1	0.997587	Caudate
ENSG00000125388.19	0.4746	7	0.000474156	0.0132665	0.0357409	0.971489	68.1855	14	4.10563e-09	82.1855	6.31098	1	0.0119992	0	1	1	0.997587	Cerebellum
ENSG00000100416.12	0.032	7	0.00182198	0.051091	0.0356615	0.971552	61.0833	14	7.56851e-08	75.0833	0.483214	1	0.48697	0	1	1	0.997587	Blood
ENSG00000134077.15	0.5136	7	0.000453424	0.0127528	0.0355547	0.971637	63.5491	14	2.77298e-08	77.5491	0.620722	1	0.430779	0	1	1	0.997587	Cortex
ENSG00000180228.12	0.1928	7	0.000740002	0.0208145	0.0355522	0.971639	63.2162	14	3.17704e-08	77.2162	0.648573	1	0.420623	0	1	1	0.997587	Putamen
ENSG00000106537.7	0.3	7	0.000592946	0.0166862	0.035535	0.971653	56.0153	14	5.78943e-07	70.0153	0.560834	1	0.453924	0	1	1	0.997587	Frontal.Cortex
ENSG00000160194.17	0.268	7	-0.000625852	0.0176544	-0.0354503	0.971721	57.7129	14	2.94212e-07	71.7129	0.119745	1	0.729311	0	1	1	0.997587	Hypothalamus
ENSG00000101224.17	0.2344	7	-0.000669157	0.0188773	-0.0354476	0.971723	56.2205	14	5.33599e-07	70.2205	0.433973	1	0.510046	0	1	1	0.997587	Blood
ENSG00000280543.1	0.2333	7	-0.000670219	0.0189218	-0.0354205	0.971744	64.7209	14	1.71564e-08	78.7209	0.831484	1	0.361844	0	1	1	0.997587	Cerebellum
ENSG00000162139.9	0.2412	7	0.000658769	0.0186093	0.0353999	0.971761	56.4374	14	4.89494e-07	70.4374	0.720553	1	0.395963	0	1	1	0.997587	Cortex
ENSG00000113621.14	0.4079	7	0.000505684	0.0143101	0.0353376	0.971811	59.6758	14	1.33715e-07	73.6758	1.86648	1	0.171879	0	1	1	0.997587	Caudate
ENSG00000169783.12	0.3447	7	0.000549657	0.0155668	0.0353097	0.971833	64.4034	14	1.95433e-08	78.4034	4.77528	1	0.0288712	0	1	1	0.997587	Putamen
ENSG00000137500.9	0.1556	7	-0.000817815	0.0231694	-0.0352972	0.971843	61.1667	14	7.31695e-08	75.1667	2.25391	1	0.133277	0	1	1	0.997587	Caudate
ENSG00000155393.12	0.527	7	0.000443876	0.0125896	0.0352572	0.971875	57.9838	14	2.63978e-07	71.9838	1.76778	1	0.183658	0	1	1	0.997587	Hypothalamus
ENSG00000165934.12	0.331	7	-0.000559438	0.0158857	-0.0352165	0.971907	56.3758	14	5.01641e-07	70.3758	0.624944	1	0.429216	0	1	1	0.997587	Substantia.Nigra
ENSG00000165934.12	0.2421	7	-0.00065385	0.0185747	-0.0352011	0.971919	56.3758	14	5.01625e-07	70.3758	0.624901	1	0.429232	0	1	1	0.997587	Nucleus.Accumbens
ENSG00000176658.16	0.2887	7	0.000598552	0.0170096	0.035189	0.971929	57.893	14	2.73749e-07	71.893	1.9513	1	0.162447	0	1	1	0.997587	Putamen
ENSG00000088035.15	0.2637	7	-0.000625782	0.0177977	-0.0351608	0.971952	59.2714	14	1.57382e-07	73.2714	0.0613373	1	0.804395	0	1	1	0.997587	Cortex
ENSG00000158161.15	0.7296	7	0.000375968	0.0106998	0.0351378	0.97197	70.3459	14	1.67069e-09	84.3459	9.25311	1	0.00235096	0	1	1	0.997587	Blood
ENSG00000233871.2	0.1255	7	-0.000906435	0.0257987	-0.0351349	0.971972	64.5906	14	1.80988e-08	78.5906	0.0885403	1	0.766041	0	1	1	0.997587	Caudate
ENSG00000107882.11	0.1519	7	0.00082318	0.0234499	0.0351038	0.971997	67.4383	14	5.59574e-09	81.4383	1.07343	1	0.300173	0	1	1	0.997587	Nucleus.Accumbens
ENSG00000112293.14	0.215	7	-0.000690731	0.0197106	-0.0350436	0.972045	55.8979	14	6.06579e-07	69.8979	0.247935	1	0.618533	0	1	1	0.997587	Caudate
ENSG00000197535.14	0.1854	7	0.000742364	0.0212258	0.0349746	0.9721	60.087	14	1.1327e-07	74.087	0.101665	1	0.749841	0	1	1	0.997587	Cortex
ENSG00000137500.9	0.24	7	-0.000652342	0.0186558	-0.0349673	0.972106	61.1876	14	7.25497e-08	75.1876	2.25995	1	0.132759	0	1	1	0.997587	Putamen
ENSG00000188321.13	0.3637	7	-0.000529848	0.0151547	-0.0349626	0.97211	56.9277	14	4.02619e-07	70.9277	0.00238083	1	0.961084	0	1	1	0.997587	Amygdala
ENSG00000204338.8	0.4392	7	-0.00048171	0.0137907	-0.0349302	0.972135	76.345	14	1.33964e-10	90.345	0.481706	1	0.48765	0	1	1	0.997587	Putamen
ENSG00000172123.12	0.2597	7	0.000626059	0.0179342	0.0349086	0.972153	56.558	14	4.66533e-07	70.558	0.387332	1	0.533705	0	1	1	0.997587	Blood
ENSG00000153495.10	0.393	7	-0.000507725	0.0145788	-0.0348261	0.972218	56.3727	14	5.02243e-07	70.3727	0.00169964	1	0.967115	0	1	1	0.997587	ACC
ENSG00000139117.13	0.1613	7	0.000788866	0.0227563	0.0346658	0.972346	56.2158	14	5.34603e-07	70.2158	0.138697	1	0.70958	0	1	1	0.997587	Caudate
ENSG00000283602.1	0.3596	7	0.000527893	0.0152409	0.0346367	0.972369	55.8575	14	6.16374e-07	69.8575	0.170384	1	0.67977	0	1	1	0.997587	Cerebellum
ENSG00000164385.8	0.413	7	-0.000492121	0.0142215	-0.0346041	0.972395	57.0158	14	3.88717e-07	71.0158	0.158354	1	0.690677	0	1	1	0.997587	Cerebellar.Hemisphere
ENSG00000234882.1	0.2725	7	-0.000604589	0.017508	-0.0345322	0.972453	56.9595	14	3.97546e-07	70.9595	0.10295	1	0.748318	0	1	1	0.997587	Cortex
ENSG00000103042.8	0.3135	7	0.000563318	0.016323	0.0345106	0.97247	59.8553	14	1.24375e-07	73.8553	2.78538	1	0.095128	0	1	1	0.997587	Cerebellar.Hemisphere
ENSG00000137261.13	0.2547	7	0.000624664	0.0181094	0.0344939	0.972483	57.4896	14	3.217e-07	71.4896	0.000761727	1	0.977982	0	1	1	0.997587	Nucleus.Accumbens
ENSG00000133313.14	0.3923	7	-0.000502885	0.0145918	-0.0344635	0.972508	57.3823	14	3.35803e-07	71.3823	0.902567	1	0.342094	0	1	1	0.997587	Substantia.Nigra
ENSG00000122678.16	0.3185	7	-0.000556893	0.0161944	-0.034388	0.972568	56.0027	14	5.81836e-07	70.0027	0.427988	1	0.512978	0	1	1	0.997587	Hippocampus
ENSG00000115145.9	0.059	7	-0.0012926	0.0376264	-0.0343535	0.972595	57.3134	14	3.45169e-07	71.3134	0.143323	1	0.705	0	1	1	0.997587	Blood
ENSG00000187860.10	0.086	7	0.00106969	0.0311652	0.0343232	0.972619	57.2256	14	3.57491e-07	71.2256	0.48576	1	0.485825	0	1	1	0.997587	Blood
ENSG00000148225.15	0.2984	7	0.000573958	0.0167309	0.0343052	0.972634	61.5353	14	6.30037e-08	75.5353	0.291943	1	0.588978	0	1	1	0.997587	Cortex
ENSG00000264247.1	0.5491	7	-0.000422771	0.0123337	-0.0342777	0.972656	61.3895	14	6.68439e-08	75.3895	1.25161	1	0.263244	0	1	1	0.997587	Cerebellar.Hemisphere
ENSG00000214413.7	0.0569	7	-0.00131248	0.0383145	-0.0342556	0.972673	59.9607	14	1.19194e-07	73.9607	0.242063	1	0.62272	0	1	1	0.997587	Blood
ENSG00000246067.7	0.0828	7	-0.00108602	0.0317617	-0.0341928	0.972723	59.187	14	1.62825e-07	73.187	3.26183	1	0.07091	0	1	1	0.997587	Blood
ENSG00000189223.14	0.6467	7	0.000388326	0.011365	0.0341688	0.972743	60.2138	14	1.0761e-07	74.2138	0.192669	1	0.660704	0	1	1	0.997587	Putamen
ENSG00000146733.13	0.4556	7	-0.000462368	0.0135403	-0.0341476	0.972759	56.1244	14	5.54386e-07	70.1244	0.165614	1	0.68404	0	1	1	0.997587	Hypothalamus
ENSG00000250312.6	0.6082	7	0.000399997	0.0117191	0.0341319	0.972772	57.6604	14	3.00458e-07	71.6604	0.0314202	1	0.859306	0	1	1	0.997587	Cerebellum
ENSG00000257704.3	0.208	7	0.000683236	0.0200395	0.0340945	0.972802	57.552	14	3.13779e-07	71.552	1.8724	1	0.171201	0	1	1	0.997587	Blood
ENSG00000272854.1	0.2557	7	0.000615855	0.018074	0.0340741	0.972818	58.436	14	2.20198e-07	72.436	1.64363	1	0.199828	0	1	1	0.997587	Nucleus.Accumbens
ENSG00000237977.1	0.422	7	0.000479142	0.014069	0.0340566	0.972832	60.4243	14	9.88346e-08	74.4243	2.24784	1	0.133801	0	1	1	0.997587	Putamen
ENSG00000260461.1	0.279	7	0.000588879	0.0173028	0.0340337	0.97285	58.3626	14	2.26777e-07	72.3626	1.34405	1	0.246321	0	1	1	0.997587	Putamen
ENSG00000115919.14	0.2724	7	-0.000594207	0.0175112	-0.033933	0.972931	58.2243	14	2.39719e-07	72.2243	0.0117549	1	0.913663	0	1	1	0.997587	Blood
ENSG00000233396.7	0.1907	7	0.000708869	0.0209288	0.0338705	0.97298	59.7288	14	1.30889e-07	73.7288	0.204717	1	0.65094	0	1	1	0.997587	ACC
ENSG00000169684.13	0.363	7	-0.000513671	0.0151693	-0.0338625	0.972987	59.3991	14	1.49497e-07	73.3991	3.22285	1	0.0726172	0	1	1	0.997587	Putamen
ENSG00000262700.1	0.3534	7	0.000520051	0.015374	0.0338267	0.973015	55.7543	14	6.4215e-07	69.7543	0.158198	1	0.690821	0	1	1	0.997587	Nucleus.Accumbens
ENSG00000113812.13	0.3856	7	0.000496971	0.0147181	0.033766	0.973064	56.7538	14	4.31529e-07	70.7538	0.0377633	1	0.845919	0	1	1	0.997587	Putamen
ENSG00000230521.1	0.7117	7	-0.000365753	0.0108335	-0.0337611	0.973068	57.8112	14	2.82863e-07	71.8112	0.540448	1	0.462247	0	1	1	0.997587	Cerebellar.Hemisphere
ENSG00000170345.9	0.287	7	-0.000575848	0.01706	-0.0337543	0.973073	56.4127	14	4.94318e-07	70.4127	0.477149	1	0.489716	0	1	1	0.997587	Putamen
ENSG00000273179.1	0.1062	7	0.000941032	0.0280451	0.0335542	0.973233	56.9603	14	3.97424e-07	70.9603	0.263964	1	0.60741	0	1	1	0.997587	Blood
ENSG00000232456.1	0.5543	7	0.000411592	0.0122757	0.0335289	0.973253	56.8096	14	4.22037e-07	70.8096	0.0193986	1	0.88923	0	1	1	0.997587	Putamen
ENSG00000146411.5	0.388	7	-0.000490856	0.0146725	-0.0334542	0.973312	59.4128	14	1.4867e-07	73.4128	0.679851	1	0.409638	0	1	1	0.997587	Amygdala
ENSG00000163131.10	0.0644	7	0.0012041	0.0360144	0.0334338	0.973329	59.0936	14	1.69061e-07	73.0936	0.265015	1	0.606696	0	1	1	0.997587	Blood
ENSG00000168028.13	0.2641	7	-0.000593772	0.0177842	-0.0333875	0.973366	58.1122	14	2.50735e-07	72.1122	1.66564	1	0.196843	0	1	1	0.997587	Hippocampus
ENSG00000008018.8	0.148	7	-0.000792099	0.0237568	-0.0333419	0.973402	59.3264	14	1.53937e-07	73.3264	0.493496	1	0.482372	0	1	1	0.997587	ACC
ENSG00000148229.12	0.308	7	0.000548502	0.0164681	0.0333069	0.97343	66.1533	14	9.51612e-09	80.1533	1.68032	1	0.194882	0	1	1	0.997587	Caudate
ENSG00000187764.11	0.2853	7	0.000569693	0.0171107	0.0332945	0.97344	60.1265	14	1.11477e-07	74.1265	0.905272	1	0.341372	0	1	1	0.997587	Caudate
ENSG00000270343.1	0.2473	7	0.000608999	0.0183784	0.0331367	0.973566	58.2185	14	2.40271e-07	72.2185	0.27157	1	0.602281	0	1	1	0.997587	Nucleus.Accumbens
ENSG00000261455.1	0.6124	7	0.000386891	0.0116789	0.0331274	0.973573	56.6424	14	4.51112e-07	70.6424	0.389753	1	0.532429	0	1	1	0.997587	Cerebellar.Hemisphere
ENSG00000137494.13	0.211	7	0.00065874	0.0198966	0.0331082	0.973588	62.9475	14	3.54544e-08	76.9475	2.24874	1	0.133723	0	1	1	0.997587	Amygdala
ENSG00000231160.9	0.541	7	0.000410676	0.0124257	0.0330506	0.973634	62.791	14	3.77924e-08	76.791	1.88815	1	0.169411	0	1	1	0.997587	Nucleus.Accumbens
ENSG00000159079.18	0.3663	7	-0.000498273	0.0151008	-0.0329964	0.973677	58.1652	14	2.45468e-07	72.1652	0.827325	1	0.363047	0	1	1	0.997587	Caudate
ENSG00000144959.9	0.2381	7	0.000616998	0.0187301	0.0329416	0.973721	60.4096	14	9.9423e-08	74.4096	0.049367	1	0.824168	0	1	1	0.997587	Cerebellar.Hemisphere
ENSG00000240356.6	0.4734	7	0.000437541	0.0132833	0.0329393	0.973723	60.8004	14	8.48769e-08	74.8004	4.31683	1	0.0377371	0	1	1	0.997587	Blood
ENSG00000105227.14	0.2159	7	0.000647748	0.0196695	0.0329316	0.973729	56.3779	14	5.01205e-07	70.3779	0.0854404	1	0.770056	0	1	1	0.997587	Blood
ENSG00000114784.3	0.1029	7	-0.000935938	0.0284913	-0.03285	0.973794	57.3954	14	3.34052e-07	71.3954	0.016537	1	0.897677	0	1	1	0.997587	Caudate
ENSG00000279026.1	0.424	7	-0.000460452	0.0140358	-0.0328056	0.97383	57.7559	14	2.89198e-07	71.7559	0.0809242	1	0.776049	0	1	1	0.997587	Amygdala
ENSG00000214174.8	0.3503	7	-0.000506545	0.0154418	-0.0328034	0.973831	61.1612	14	7.33322e-08	75.1612	3.02522	1	0.0819794	0	1	1	0.997587	Cerebellar.Hemisphere
ENSG00000165233.17	0.4693	7	0.000436417	0.0133412	0.032712	0.973904	56.628	14	4.53718e-07	70.628	0.00633719	1	0.93655	0	1	1	0.997587	Cerebellar.Hemisphere
ENSG00000179941.6	0.2102	7	-0.00065139	0.0199344	-0.0326767	0.973932	61.0596	14	7.64168e-08	75.0596	0.342833	1	0.558198	0	1	1	0.997587	Hypothalamus
ENSG00000160963.13	0.6142	7	-0.0003799	0.0116618	-0.0325766	0.974012	64.3486	14	1.99874e-08	78.3486	7.82838	1	0.00514322	0	1	1	0.997587	Nucleus.Accumbens
ENSG00000272221.1	0.3762	7	-0.000484459	0.0149007	-0.0325124	0.974063	59.5101	14	1.42956e-07	73.5101	0.867965	1	0.351519	0	1	1	0.997587	Cerebellar.Hemisphere
ENSG00000131037.14	0.2341	7	-0.000614079	0.0188894	-0.0325092	0.974066	63.06	14	3.3863e-08	77.06	0.358424	1	0.549383	0	1	1	0.997587	Caudate
ENSG00000088888.17	0.1456	7	-0.000778015	0.0239518	-0.0324825	0.974087	59.9574	14	1.19353e-07	73.9574	0.211496	1	0.645598	0	1	1	0.997587	Blood
ENSG00000268038.1	0.1595	7	-0.00074264	0.0228844	-0.0324518	0.974112	57.7195	14	2.93435e-07	71.7195	0.013996	1	0.905826	0	1	1	0.997587	Putamen
ENSG00000148942.14	0.5209	7	0.000410267	0.0126632	0.0323985	0.974154	56.2475	14	5.27891e-07	70.2475	0.124997	1	0.723677	0	1	1	0.997587	Putamen
ENSG00000247934.4	0.146	7	0.000774879	0.023919	0.032396	0.974156	56.018	14	5.7833e-07	70.018	0.00746849	1	0.931132	0	1	1	0.997587	Amygdala
ENSG00000148942.14	0.5159	7	0.000412218	0.0127244	0.0323959	0.974156	56.2476	14	5.27873e-07	70.2476	0.124996	1	0.723677	0	1	1	0.997587	Caudate
ENSG00000237911.2	0.0872	7	0.00100265	0.0309499	0.0323958	0.974156	58.1117	14	2.50781e-07	72.1117	2.11496	1	0.145866	0	1	1	0.997587	Cerebellum
ENSG00000261455.1	0.1893	7	0.000680346	0.021006	0.0323881	0.974163	56.798	14	4.23995e-07	70.798	0.455055	1	0.499944	0	1	1	0.997587	Caudate
ENSG00000148942.14	0.3815	7	0.000479068	0.0147969	0.0323762	0.974172	56.2476	14	5.27888e-07	70.2476	0.125009	1	0.723664	0	1	1	0.997587	Nucleus.Accumbens
ENSG00000110881.11	0.0934	7	0.000967208	0.0299051	0.0323425	0.974199	58.4951	14	2.1504e-07	72.4951	0.0270913	1	0.869263	0	1	1	0.997587	Caudate
ENSG00000169684.13	0.2779	7	-0.00055859	0.017337	-0.0322195	0.974297	59.3622	14	1.51731e-07	73.3622	3.21644	1	0.0729019	0	1	1	0.997587	Cerebellar.Hemisphere
ENSG00000116353.15	0.199	7	0.000658692	0.0204877	0.0321506	0.974352	56.4944	14	4.78506e-07	70.4944	0.108476	1	0.741886	0	1	1	0.997587	Nucleus.Accumbens
ENSG00000280353.1	0.338	7	-0.000504516	0.0157203	-0.0320933	0.974398	57.3485	14	3.40369e-07	71.3485	0.000285951	1	0.986508	0	1	1	0.997587	Cerebellar.Hemisphere
ENSG00000155393.12	0.553	7	0.000394108	0.0122901	0.032067	0.974419	57.6889	14	2.9706e-07	71.6889	1.61047	1	0.204425	0	1	1	0.997587	Spine
ENSG00000075234.16	0.316	7	0.000520935	0.0162583	0.0320411	0.974439	57.8897	14	2.74109e-07	71.8897	0.148167	1	0.700294	0	1	1	0.997587	Hippocampus
ENSG00000274767.1	0.4907	7	-0.000417833	0.013047	-0.0320252	0.974452	57.4771	14	3.23311e-07	71.4771	0.375309	1	0.540124	0	1	1	0.997587	Hypothalamus
ENSG00000153495.10	0.214	7	-0.000632602	0.0197566	-0.0320198	0.974456	60.6442	14	9.04184e-08	74.6442	0.642259	1	0.422894	0	1	1	0.997587	Putamen
ENSG00000170390.15	0.329	7	0.000509485	0.0159339	0.031975	0.974492	57.4581	14	3.25773e-07	71.4581	0.443998	1	0.505199	0	1	1	0.997587	Hypothalamus
ENSG00000122678.16	0.31	7	-0.000524484	0.0164149	-0.0319518	0.974511	59.355	14	1.52175e-07	73.355	0.962895	1	0.326459	0	1	1	0.997587	Substantia.Nigra
ENSG00000138326.18	0.1559	7	0.000739211	0.0231471	0.0319354	0.974524	60.4146	14	9.92216e-08	74.4146	0.137438	1	0.710841	0	1	1	0.997587	Caudate
ENSG00000163702.18	0.2317	7	0.000605877	0.018987	0.0319101	0.974544	59.3294	14	1.53754e-07	73.3294	3.29673	1	0.069418	0	1	1	0.997587	Hypothalamus
ENSG00000267199.1	0.5466	7	-0.000394389	0.0123619	-0.0319037	0.974549	59.6482	14	1.35217e-07	73.6482	3.08851	1	0.0788471	0	1	1	0.997587	Substantia.Nigra
ENSG00000107833.10	0.239	7	-0.000596374	0.0186948	-0.0319006	0.974551	60.8331	14	8.37607e-08	74.8331	0.340506	1	0.559537	0	1	1	0.997587	Putamen
ENSG00000155893.12	0.2476	7	0.000585887	0.0183672	0.0318985	0.974553	58.3127	14	2.31369e-07	72.3127	0.177739	1	0.673323	0	1	1	0.997587	Blood
ENSG00000135205.14	0.2392	7	0.000594037	0.018687	0.0317889	0.97464	57.936	14	2.6908e-07	71.936	0.140304	1	0.707979	0	1	1	0.997597	Nucleus.Accumbens
ENSG00000120662.15	0.0404	7	-0.00144375	0.0454704	-0.0317514	0.97467	65.4257	14	1.28417e-08	79.4257	2.46359	1	0.116512	0	1	1	0.997597	Blood
ENSG00000267419.2	0.1249	7	-0.000820491	0.0258605	-0.0317276	0.974689	56.1445	14	5.49975e-07	70.1445	0.132606	1	0.715746	0	1	1	0.997597	Blood
ENSG00000231130.1	0.117	7	0.000847573	0.0267194	0.0317213	0.974694	58.4472	14	2.19215e-07	72.4472	0.986639	1	0.320565	0	1	1	0.997597	Cerebellum
ENSG00000109103.11	0.1723	7	0.000697012	0.0220179	0.0316566	0.974746	60.8438	14	8.34002e-08	74.8438	3.60235	1	0.0576979	0	1	1	0.997616	Amygdala
ENSG00000100983.9	0.0787	7	-0.00102656	0.0325786	-0.0315102	0.974863	61.9214	14	5.38542e-08	75.9214	2.01868	1	0.155375	0	1	1	0.997692	Cerebellum
ENSG00000117477.12	0.2499	7	0.00057556	0.0182825	0.0314815	0.974886	57.1294	14	3.71492e-07	71.1294	0.282358	1	0.59516	0	1	1	0.997692	Cortex
ENSG00000164934.13	0.1231	7	0.000816506	0.0260489	0.0313451	0.974994	57.0358	14	3.85629e-07	71.0358	0.000622943	1	0.980088	0	1	1	0.997751	Nucleus.Accumbens
ENSG00000164587.11	0.0694	7	-0.00108684	0.0346928	-0.0313274	0.975008	57.4564	14	3.26e-07	71.4564	0.247263	1	0.619009	0	1	1	0.997751	Blood
ENSG00000107554.16	0.176	7	0.00068102	0.0217853	0.0312606	0.975062	62.0823	14	5.04425e-08	76.0823	1.13706	1	0.286273	0	1	1	0.997764	Cerebellum
ENSG00000087269.15	0.4129	7	0.000444171	0.0142232	0.0312287	0.975087	58.9269	14	1.80786e-07	72.9269	1.86024	1	0.172597	0	1	1	0.997764	Cerebellum
ENSG00000223797.5	0.1295	7	0.000788461	0.0253971	0.0310453	0.975233	57.3309	14	3.42768e-07	71.3309	0.0414331	1	0.838704	0	1	1	0.997841	Frontal.Cortex
ENSG00000247732.2	0.3593	7	-0.000473209	0.0152472	-0.0310359	0.975241	59.8156	14	1.26385e-07	73.8156	0.063705	1	0.800733	0	1	1	0.997841	ACC
ENSG00000102904.14	0.1821	7	-0.000663272	0.0214172	-0.0309691	0.975294	57.1696	14	3.65575e-07	71.1696	0.105501	1	0.745325	0	1	1	0.997841	Cortex
ENSG00000272572.1	0.1589	7	0.00070908	0.0229275	0.0309271	0.975328	58.1624	14	2.4574e-07	72.1624	1.23213	1	0.266993	0	1	1	0.997841	Hippocampus
ENSG00000223797.5	0.0646	7	-0.00110872	0.0359586	-0.0308333	0.975402	57.1265	14	3.71928e-07	71.1265	0.13436	1	0.713953	0	1	1	0.997841	Blood
ENSG00000175356.12	0.296	7	-0.000516901	0.0167986	-0.0307705	0.975453	56.1134	14	5.56798e-07	70.1134	0.320916	1	0.571058	0	1	1	0.997841	Cerebellar.Hemisphere
ENSG00000151364.16	0.23	7	0.000586123	0.019057	0.0307562	0.975464	61.8428	14	5.5602e-08	75.8428	0.871295	1	0.350597	0	1	1	0.997841	Cerebellum
ENSG00000175356.12	0.2708	7	-0.000540164	0.0175628	-0.0307561	0.975464	56.1135	14	5.56784e-07	70.1135	0.320903	1	0.571066	0	1	1	0.997841	Caudate
ENSG00000261000.1	0.4824	7	0.000404126	0.0131588	0.0307116	0.9755	62.9215	14	3.58337e-08	76.9215	4.68579	1	0.0304131	0	1	1	0.997841	Caudate
ENSG00000260369.2	0.3083	7	0.000505444	0.0164601	0.0307072	0.975503	56.2321	14	5.31147e-07	70.2321	0.00156037	1	0.968491	0	1	1	0.997841	Spine
ENSG00000273456.1	0.2265	7	0.0005874	0.0192037	0.0305878	0.975598	56.2923	14	5.18566e-07	70.2923	0.206635	1	0.649418	0	1	1	0.997841	Cerebellar.Hemisphere
ENSG00000163697.16	0.5832	7	-0.00036513	0.0119677	-0.0305096	0.975661	58.6941	14	1.98518e-07	72.6941	0.174288	1	0.676329	0	1	1	0.997841	Cerebellar.Hemisphere
ENSG00000256802.2	0.1591	7	-0.000698809	0.0229131	-0.0304982	0.97567	57.4579	14	3.258e-07	71.4579	1.35614	1	0.244208	0	1	1	0.997841	Hypothalamus
ENSG00000145604.15	0.061	7	0.0011276	0.0370045	0.0304719	0.975691	56.7047	14	4.4005e-07	70.7047	0.866363	1	0.351964	0	1	1	0.997841	Blood
ENSG00000228261.1	0.2789	7	-0.000527076	0.0173059	-0.0304564	0.975703	65.2108	14	1.40284e-08	79.2108	0.290639	1	0.589812	0	1	1	0.997841	Hippocampus
ENSG00000044090.8	0.465	7	-0.000408113	0.0134027	-0.03045	0.975708	57.7214	14	2.93215e-07	71.7214	0.48257	1	0.487261	0	1	1	0.997841	Cerebellar.Hemisphere
ENSG00000250462.8	0.2242	7	-0.000586323	0.019302	-0.0303764	0.975767	55.9292	14	5.99073e-07	69.9292	0.03498	1	0.851638	0	1	1	0.997841	Nucleus.Accumbens
ENSG00000135535.15	0.297	7	0.000509079	0.0167703	0.030356	0.975783	62.1306	14	4.94601e-08	76.1306	6.59376	1	0.0102337	0	1	1	0.997841	Spine
ENSG00000174963.17	0.2323	7	0.000575583	0.0189625	0.0303538	0.975785	64.7533	14	1.69293e-08	78.7533	0.0225006	1	0.880763	0	1	1	0.997841	Cerebellum
ENSG00000168884.14	0.287	7	-0.000516823	0.01706	-0.0302945	0.975832	59.2613	14	1.58027e-07	73.2613	0.271898	1	0.602061	0	1	1	0.997854	Nucleus.Accumbens
ENSG00000180198.15	0.0788	7	0.000985083	0.0325579	0.0302564	0.975863	57.5543	14	3.13489e-07	71.5543	1.32173	1	0.250283	0	1	1	0.997854	Blood
ENSG00000168275.14	0.494	7	-0.000392176	0.0130034	-0.0301596	0.97594	57.0038	14	3.9058e-07	71.0038	0.0530261	1	0.817879	0	1	1	0.997899	Hippocampus
ENSG00000140386.12	0.2	7	-0.000614315	0.0204364	-0.0300599	0.976019	55.4902	14	7.13055e-07	69.4902	0.0245673	1	0.87545	0	1	1	0.997936	Spine
ENSG00000138777.19	0.218	7	0.000587866	0.0195745	0.0300322	0.976041	59.6358	14	1.35894e-07	73.6358	0.977913	1	0.322715	0	1	1	0.997936	Amygdala
ENSG00000160284.14	0.3215	7	-0.000483155	0.0161187	-0.0299749	0.976087	56.191	14	5.39902e-07	70.191	0.548097	1	0.459096	0	1	1	0.997949	Caudate
ENSG00000123219.12	0.2414	7	-0.000555988	0.0186016	-0.0298893	0.976155	64.7432	14	1.69998e-08	78.7432	1.5568	1	0.212135	0	1	1	0.997958	ACC
ENSG00000160117.14	0.337	7	-0.000470441	0.0157436	-0.0298814	0.976162	60.629	14	9.09784e-08	74.629	2.3846	1	0.122536	0	1	1	0.997958	Cerebellar.Hemisphere
ENSG00000015133.18	0.295	7	0.000500905	0.0168271	0.0297678	0.976252	57.2115	14	3.5951e-07	71.2115	1.5563	1	0.212208	0	1	1	0.998006	ACC
ENSG00000279791.1	0.1158	7	0.000798744	0.0268574	0.0297401	0.976274	58.2545	14	2.36827e-07	72.2545	1.16946	1	0.279512	0	1	1	0.998006	Cerebellum
ENSG00000232112.3	0.0391	7	-0.00136927	0.0462199	-0.0296251	0.976366	56.4784	14	4.8157e-07	70.4784	0.631993	1	0.426625	0	1	1	0.998067	Blood
ENSG00000271737.1	0.1921	7	0.000616567	0.0208524	0.0295682	0.976411	57.7267	14	2.92597e-07	71.7267	0.258662	1	0.611041	0	1	1	0.998071	Cortex
ENSG00000280604.1	0.1756	7	0.000643921	0.0218101	0.029524	0.976447	66.2997	14	8.95827e-09	80.2997	9.29609	1	0.00229644	0	1	1	0.998071	Cerebellum
ENSG00000115085.13	0.2134	7	0.000583362	0.0197844	0.029486	0.976477	59.4811	14	1.44636e-07	73.4811	0.00240034	1	0.960925	0	1	1	0.998071	Hippocampus
ENSG00000181016.9	0.5598	7	-0.000359812	0.0122153	-0.029456	0.976501	55.8149	14	6.26889e-07	69.8149	0.0985158	1	0.753618	0	1	1	0.998071	Cerebellar.Hemisphere
ENSG00000215196.4	0.0688	7	0.00102247	0.0348438	0.0293443	0.97659	55.6184	14	6.77717e-07	69.6184	0.040569	1	0.840372	0	1	1	0.998128	Blood
ENSG00000271967.1	0.267	7	0.000517679	0.0176874	0.0292682	0.976651	58.0466	14	2.57415e-07	72.0466	0.932105	1	0.334317	0	1	1	0.998128	ACC
ENSG00000101158.13	0.46	7	-0.000393884	0.0134754	-0.02923	0.976681	60.2193	14	1.07373e-07	74.2193	0.608419	1	0.435384	0	1	1	0.998128	Substantia.Nigra
ENSG00000181264.8	0.1943	7	-0.000605863	0.020734	-0.0292208	0.976689	60.5521	14	9.38537e-08	74.5521	2.81093	1	0.093624	0	1	1	0.998128	Putamen
ENSG00000115423.18	0.5792	7	-0.00034883	0.0120089	-0.0290475	0.976827	56.2119	14	5.35419e-07	70.2119	0.719602	1	0.396274	0	1	1	0.998222	Cerebellar.Hemisphere
ENSG00000226167.1	0.2087	7	0.000578449	0.0200059	0.0289139	0.976933	56.2869	14	5.19697e-07	70.2869	0.293564	1	0.587945	0	1	1	0.998222	Cerebellum
ENSG00000146109.4	0.1137	7	-0.000783624	0.0271043	-0.0289114	0.976935	67.1417	14	6.32663e-09	81.1417	2.01855	1	0.155387	0	1	1	0.998222	Cerebellum
ENSG00000136982.5	0.5448	7	0.00035696	0.0123823	0.0288283	0.977002	57.6886	14	2.97093e-07	71.6886	0.120734	1	0.72824	0	1	1	0.998222	Nucleus.Accumbens
ENSG00000224812.2	0.5542	7	0.000353837	0.0122768	0.0288215	0.977007	55.7828	14	6.34932e-07	69.7828	0.00401796	1	0.949458	0	1	1	0.998222	Cerebellum
ENSG00000271553.1	0.2355	7	-0.000541742	0.0188332	-0.0287653	0.977052	64.7728	14	1.67944e-08	78.7728	0.403316	1	0.525382	0	1	1	0.998222	Blood
ENSG00000283236.1	0.1964	7	0.000592943	0.0206228	0.0287518	0.977063	57.0124	14	3.89251e-07	71.0124	0.843447	1	0.358413	0	1	1	0.998222	Cortex
ENSG00000196363.9	0.5547	7	0.00035262	0.0122713	0.0287354	0.977076	60.9329	14	8.04419e-08	74.9329	1.63911	1	0.200447	0	1	1	0.998222	Cerebellum
ENSG00000137310.11	0.36	7	-0.000437303	0.0152324	-0.0287089	0.977097	68.2467	14	4.00256e-09	82.2467	0.0111643	1	0.915851	0	1	1	0.998222	Hippocampus
ENSG00000240057.5	0.2533	7	0.000519573	0.0181594	0.0286118	0.977174	55.7119	14	6.53043e-07	69.7119	0.0351432	1	0.851296	0	1	1	0.998222	Cerebellar.Hemisphere
ENSG00000124134.8	0.1411	7	-0.000695105	0.0243308	-0.028569	0.977208	57.0104	14	3.89565e-07	71.0104	0.634936	1	0.425551	0	1	1	0.998222	Cerebellum
ENSG00000153495.10	0.388	7	-0.000418869	0.0146725	-0.0285479	0.977225	58.8191	14	1.88791e-07	72.8191	0.668012	1	0.413746	0	1	1	0.998222	Caudate
ENSG00000279267.1	0.3636	7	-0.000431271	0.0151568	-0.028454	0.9773	60.8147	14	8.43869e-08	74.8147	4.26951	1	0.0388022	0	1	1	0.998222	Cerebellum
ENSG00000149554.12	0.339	7	-0.000446556	0.0156971	-0.0284483	0.977305	57.6309	14	3.04029e-07	71.6309	1.63064	1	0.201615	0	1	1	0.998222	Spine
ENSG00000111144.9	0.1723	7	-0.000625301	0.0220179	-0.0283997	0.977343	57.2842	14	3.49225e-07	71.2842	0.693276	1	0.405052	0	1	1	0.998222	Blood
ENSG00000275805.1	0.173	7	0.000623751	0.0219734	0.0283867	0.977354	56.2591	14	5.25459e-07	70.2591	0.000996034	1	0.974823	0	1	1	0.998222	Caudate
ENSG00000261643.1	0.5803	7	-0.00034003	0.0119976	-0.0283416	0.97739	57.2825	14	3.49466e-07	71.2825	0.272046	1	0.601963	0	1	1	0.998222	Caudate
ENSG00000058056.8	0.3217	7	-0.000456551	0.0161136	-0.0283332	0.977396	58.5146	14	2.13356e-07	72.5146	0.844747	1	0.358043	0	1	1	0.998222	Substantia.Nigra
ENSG00000227533.5	0.6872	7	-0.000311956	0.011025	-0.0282954	0.977427	59.2144	14	1.61041e-07	73.2144	0.319547	1	0.57188	0	1	1	0.998222	ACC
ENSG00000181016.9	0.2361	7	-0.000530931	0.0188092	-0.0282271	0.977481	55.8137	14	6.27198e-07	69.8137	0.0995624	1	0.752355	0	1	1	0.998222	Hypothalamus
ENSG00000271335.5	0.2245	7	0.000542773	0.0192891	0.0281389	0.977551	58.6853	14	1.9922e-07	72.6853	1.03199	1	0.309692	0	1	1	0.998222	Nucleus.Accumbens
ENSG00000196284.15	0.2061	7	0.00056425	0.0201317	0.0280279	0.97764	56.3647	14	5.03855e-07	70.3647	0.0091466	1	0.923808	0	1	1	0.998222	Hypothalamus
ENSG00000279275.1	0.287	7	-0.000478142	0.01706	-0.0280271	0.977641	57.8386	14	2.79781e-07	71.8386	0.239462	1	0.624595	0	1	1	0.998222	Caudate
ENSG00000251136.8	0.2609	7	-0.000501284	0.0178929	-0.0280158	0.97765	56.9844	14	3.9362e-07	70.9844	0.0734803	1	0.786335	0	1	1	0.998222	Cerebellar.Hemisphere
ENSG00000261434.1	0.1942	7	-0.000580612	0.0207393	-0.0279957	0.977666	61.5765	14	6.19579e-08	75.5765	1.63772	1	0.200639	0	1	1	0.998222	Cerebellar.Hemisphere
ENSG00000107745.17	0.069	7	0.000973633	0.0347932	0.0279834	0.977675	56.6273	14	4.53832e-07	70.6273	0.00751279	1	0.930929	0	1	1	0.998222	Frontal.Cortex
ENSG00000187815.9	0.4755	7	0.000370781	0.0132539	0.0279752	0.977682	84.5748	14	3.97503e-12	98.5748	10.408	1	0.00125472	0	1	1	0.998222	ACC
ENSG00000047346.12	0.2003	7	0.000570861	0.0204211	0.0279545	0.977698	56.319	14	5.13088e-07	70.319	0.793202	1	0.373134	0	1	1	0.998222	Hippocampus
ENSG00000184227.7	0.4752	7	-0.000369093	0.0132581	-0.027839	0.977791	59.8748	14	1.23402e-07	73.8748	1.45649	1	0.22749	0	1	1	0.998253	Spine
ENSG00000184227.7	0.319	7	-0.000449975	0.0161817	-0.0278077	0.977816	59.8747	14	1.23405e-07	73.8747	1.45654	1	0.227481	0	1	1	0.998253	Hippocampus
ENSG00000123472.12	0.1441	7	-0.00066588	0.0240762	-0.0276572	0.977936	55.5886	14	6.85784e-07	69.5886	0.119833	1	0.729216	0	1	1	0.998253	Cerebellum
ENSG00000262879.5	0.4368	7	-0.000382169	0.0138286	-0.0276362	0.977952	57.0961	14	3.76462e-07	71.0961	0.786743	1	0.375087	0	1	1	0.998253	Cerebellum
ENSG00000177873.12	0.2717	7	-0.000484056	0.0175337	-0.0276071	0.977975	57.4293	14	3.29553e-07	71.4293	0.0191645	1	0.889896	0	1	1	0.998253	Cerebellar.Hemisphere
ENSG00000070476.14	0.4367	7	0.000381634	0.0138302	0.0275943	0.977986	57.2656	14	3.5183e-07	71.2656	0.0954764	1	0.757327	0	1	1	0.998253	Hypothalamus
ENSG00000115085.13	0.2712	7	0.000482595	0.0175499	0.0274985	0.978062	59.4445	14	1.46787e-07	73.4445	0.00363599	1	0.951917	0	1	1	0.998253	Amygdala
ENSG00000132321.16	0.3127	7	-0.000449086	0.0163439	-0.0274773	0.978079	71.0713	14	1.23387e-09	85.0713	2.54531	1	0.110622	0	1	1	0.998253	Nucleus.Accumbens
ENSG00000213551.4	0.3408	7	-0.00042905	0.0156556	-0.0274055	0.978136	57.8956	14	2.73466e-07	71.8956	1.21979	1	0.269402	0	1	1	0.998253	Cerebellum
ENSG00000245680.9	0.104	7	-0.000773731	0.0283402	-0.0273015	0.978219	65.3313	14	1.33503e-08	79.3313	0.00444188	1	0.946862	0	1	1	0.998253	Hippocampus
ENSG00000198756.10	0.289	7	-0.00046409	0.0170008	-0.0272981	0.978222	56.4949	14	4.78405e-07	70.4949	0.335569	1	0.562398	0	1	1	0.998253	Spine
ENSG00000119509.12	0.2876	7	0.000463929	0.0170422	0.0272224	0.978282	59.1021	14	1.68488e-07	73.1021	0.161484	1	0.687793	0	1	1	0.998253	Nucleus.Accumbens
ENSG00000119509.12	0.2175	7	0.000533227	0.019597	0.0272096	0.978293	59.1021	14	1.68488e-07	73.1021	0.161498	1	0.687781	0	1	1	0.998253	Putamen
ENSG00000165233.17	0.412	7	-0.000387398	0.0142387	-0.0272074	0.978294	57.0796	14	3.78942e-07	71.0796	0.877275	1	0.348949	0	1	1	0.998253	Spine
ENSG00000119509.12	0.1204	7	0.000716558	0.0263394	0.0272048	0.978296	59.102	14	1.68493e-07	73.102	0.161494	1	0.687785	0	1	1	0.998253	Caudate
ENSG00000132704.15	0.0483	7	-0.00113107	0.0415859	-0.0271984	0.978302	67.2592	14	6.02647e-09	81.2592	2.03956	1	0.153254	0	1	1	0.998253	Blood
ENSG00000113621.14	0.4612	7	-0.000364829	0.0134578	-0.027109	0.978373	60.3996	14	9.98261e-08	74.3996	2.76092	1	0.0965925	0	1	1	0.998253	Nucleus.Accumbens
ENSG00000223797.5	0.1574	7	0.000624336	0.0230365	0.027102	0.978378	57.5822	14	3.10008e-07	71.5822	0.0078959	1	0.929194	0	1	1	0.998253	ACC
ENSG00000144909.7	0.1592	7	0.000620361	0.0229059	0.027083	0.978394	58.3521	14	2.27735e-07	72.3521	1.3381	1	0.247369	0	1	1	0.998253	Hippocampus
ENSG00000241106.6	0.8259	7	0.000272308	0.0100567	0.0270773	0.978398	61.9851	14	5.24773e-08	75.9851	1.36811	1	0.242136	0	1	1	0.998253	Cortex
ENSG00000169592.14	0.1474	7	-0.000643997	0.0238051	-0.0270529	0.978418	63.1812	14	3.22277e-08	77.1812	4.5332	1	0.0332433	0	1	1	0.998253	Frontal.Cortex
ENSG00000136810.12	0.2469	7	0.00049562	0.0183933	0.0269458	0.978503	57.9531	14	2.67237e-07	71.9531	1.70543	1	0.19158	0	1	1	0.998266	Blood
ENSG00000160226.15	0.6675	7	0.000301288	0.0111865	0.0269332	0.978513	59.2582	14	1.58225e-07	73.2582	0.225634	1	0.63478	0	1	1	0.998266	Blood
ENSG00000270055.1	0.3186	7	-0.000434483	0.0161918	-0.0268335	0.978593	59.038	14	1.72887e-07	73.038	0.167166	1	0.682643	0	1	1	0.998266	Blood
ENSG00000160471.12	0.4394	7	0.000369891	0.0137876	0.0268278	0.978597	59.9103	14	1.21647e-07	73.9103	0.701512	1	0.402276	0	1	1	0.998266	Cerebellum
ENSG00000185420.18	0.235	7	0.000505065	0.0188532	0.0267894	0.978628	58.8461	14	1.86754e-07	72.8461	0.0612397	1	0.804547	0	1	1	0.998266	Spine
ENSG00000061492.11	0.1708	7	-0.000592214	0.0221144	-0.0267795	0.978636	56.0702	14	5.66445e-07	70.0702	0.280872	1	0.59613	0	1	1	0.998266	Cerebellar.Hemisphere
ENSG00000235790.7	0.4587	7	-0.000358864	0.0134944	-0.0265935	0.978784	56.4273	14	4.91452e-07	70.4273	0.693263	1	0.405057	0	1	1	0.998266	Amygdala
ENSG00000164002.11	0.3317	7	0.000421574	0.0158689	0.0265661	0.978806	61.3909	14	6.68068e-08	75.3909	0.0362929	1	0.848912	0	1	1	0.998266	Frontal.Cortex
ENSG00000166800.9	0.3243	7	0.000426293	0.0160489	0.0265621	0.978809	56.4562	14	4.85843e-07	70.4562	0.532389	1	0.465604	0	1	1	0.998266	Caudate
ENSG00000185823.3	0.3791	7	0.000394268	0.0148437	0.0265613	0.97881	56.9892	14	3.92863e-07	70.9892	0.00206059	1	0.963793	0	1	1	0.998266	Substantia.Nigra
ENSG00000243317.7	0.2751	7	0.000462545	0.017425	0.0265449	0.978823	57.1706	14	3.65425e-07	71.1706	1.69015	1	0.193581	0	1	1	0.998266	Amygdala
ENSG00000272941.1	0.1321	7	-0.000667483	0.0251459	-0.0265444	0.978823	57.9509	14	2.67475e-07	71.9509	1.28416	1	0.257127	0	1	1	0.998266	Hypothalamus
ENSG00000115085.13	0.1682	7	-0.000589453	0.0222847	-0.026451	0.978898	59.9511	14	1.19659e-07	73.9511	0.0511165	1	0.821132	0	1	1	0.998304	Hypothalamus
ENSG00000136244.11	0.336	7	0.000415185	0.015767	0.0263325	0.978992	57.0049	14	3.90407e-07	71.0049	0.53474	1	0.464621	0	1	1	0.998304	Spine
ENSG00000196670.13	0.2732	7	-0.000460303	0.0174855	-0.0263248	0.978998	70.9224	14	1.31316e-09	84.9224	2.85775	1	0.0909344	0	1	1	0.998304	Frontal.Cortex
ENSG00000100461.17	0.2574	7	0.000473801	0.0180142	0.0263015	0.979017	62.9785	14	3.50097e-08	76.9785	7.16077	1	0.0074515	0	1	1	0.998304	Blood
ENSG00000164627.17	0.322	7	-0.000423467	0.0161061	-0.0262923	0.979024	57.0241	14	3.87441e-07	71.0241	1.14241	1	0.285144	0	1	1	0.998304	Nucleus.Accumbens
ENSG00000118640.10	0.0767	7	-0.000860124	0.0330006	-0.0260639	0.979206	55.6872	14	6.5949e-07	69.6872	0.000178261	1	0.989347	0	1	1	0.998456	Blood
ENSG00000028839.9	0.0789	7	0.000845599	0.0325372	0.0259886	0.979266	57.6351	14	3.03513e-07	71.6351	0.366443	1	0.544949	0	1	1	0.998463	Blood
ENSG00000088756.12	0.326	7	-0.000415761	0.016007	-0.0259737	0.979278	60.2188	14	1.07395e-07	74.2188	0.517655	1	0.471844	0	1	1	0.998463	Frontal.Cortex
ENSG00000178974.9	0.1169	7	0.000692767	0.0267308	0.0259164	0.979324	63.4064	14	2.93956e-08	77.4064	6.09294	1	0.0135723	0	1	1	0.998467	Caudate
ENSG00000125249.6	0.41	7	-0.000369114	0.0142734	-0.0258603	0.979369	57.822	14	2.81648e-07	71.822	0.534005	1	0.464928	0	1	1	0.998467	Spine
ENSG00000114650.18	0.1284	7	0.000658763	0.0255057	0.0258281	0.979394	58.7862	14	1.91306e-07	72.7862	0.363171	1	0.546751	0	1	1	0.998467	Putamen
ENSG00000196912.12	0.1899	7	-0.000541187	0.0209728	-0.0258042	0.979413	59.2371	14	1.59571e-07	73.2371	0.0525547	1	0.818676	0	1	1	0.998467	Cortex
ENSG00000253549.5	0.5602	7	-0.000313365	0.0122109	-0.0256627	0.979526	61.3928	14	6.67539e-08	75.3928	0.865391	1	0.352234	0	1	1	0.998548	ACC
ENSG00000227359.1	0.0578	7	-0.000972315	0.038015	-0.0255771	0.979595	56.9273	14	4.02694e-07	70.9273	1.03996	1	0.307831	0	1	1	0.998583	Blood
ENSG00000258289.8	0.346	7	0.000395838	0.0155375	0.0254763	0.979675	58.4282	14	2.20885e-07	72.4282	0.367027	1	0.544629	0	1	1	0.998583	Putamen
ENSG00000258289.8	0.6736	7	0.000283694	0.0111357	0.025476	0.979675	58.4284	14	2.20873e-07	72.4284	0.367027	1	0.544629	0	1	1	0.998583	Nucleus.Accumbens
ENSG00000112294.12	0.2774	7	-0.000441177	0.0173527	-0.0254242	0.979717	58.9438	14	1.7956e-07	72.9438	1.04693	1	0.306215	0	1	1	0.998583	Cortex
ENSG00000236144.6	0.4211	7	-0.000357934	0.014084	-0.0254142	0.979725	56.9935	14	3.92196e-07	70.9935	0.0619256	1	0.803478	0	1	1	0.998583	Frontal.Cortex
ENSG00000138758.11	0.2202	7	0.000491838	0.0194765	0.0252529	0.979853	57.2171	14	3.58711e-07	71.2171	0.574133	1	0.448621	0	1	1	0.998629	Caudate
ENSG00000160325.14	0.3646	7	-0.000381494	0.015136	-0.0252045	0.979892	58.2463	14	2.37606e-07	72.2463	0.746881	1	0.387466	0	1	1	0.998629	Hypothalamus
ENSG00000234155.1	0.1823	7	0.000538856	0.0214055	0.0251737	0.979916	58.9989	14	1.75628e-07	72.9989	3.4577	1	0.0629577	0	1	1	0.998629	Nucleus.Accumbens
ENSG00000169359.13	0.1481	7	-0.000596758	0.0237488	-0.0251279	0.979953	68.5085	14	3.59046e-09	82.5085	0.181943	1	0.669709	0	1	1	0.998629	Nucleus.Accumbens
ENSG00000084774.13	0.1363	7	0.000621904	0.0247555	0.0251219	0.979958	58.1637	14	2.45613e-07	72.1637	1.38136	1	0.23987	0	1	1	0.998629	Blood
ENSG00000142856.16	0.7719	7	0.000261213	0.0104025	0.0251106	0.979967	59.7556	14	1.29484e-07	73.7556	0.0050133	1	0.943553	0	1	1	0.998629	Amygdala
ENSG00000254419.1	0.1541	7	0.000581947	0.0232819	0.0249957	0.980058	55.7317	14	6.47944e-07	69.7317	0.0115711	1	0.914338	0	1	1	0.998689	Blood
ENSG00000107614.21	0.1877	7	-0.000523997	0.0210954	-0.0248394	0.980183	57.4915	14	3.21464e-07	71.4915	0.776144	1	0.378323	0	1	1	0.998713	Cortex
ENSG00000153898.12	0.1028	7	0.000706214	0.0285051	0.024775	0.980234	58.1752	14	2.44482e-07	72.1752	0.00104006	1	0.974273	0	1	1	0.998713	Blood
ENSG00000271553.1	0.3747	7	-0.000367624	0.0149306	-0.0246222	0.980356	70.3598	14	1.66104e-09	84.3598	6.16367	1	0.01304	0	1	1	0.998713	Hypothalamus
ENSG00000180957.17	0.339	7	-0.000386444	0.0156971	-0.0246188	0.980359	58.2959	14	2.32931e-07	72.2959	0.0634941	1	0.801056	0	1	1	0.998713	Spine
ENSG00000054219.10	0.2617	7	-0.000439698	0.0178656	-0.0246114	0.980365	58.5512	14	2.10248e-07	72.5512	0.0012449	1	0.971854	0	1	1	0.998713	ACC
ENSG00000185290.3	0.5874	7	-0.000293189	0.0119248	-0.0245864	0.980385	56.1371	14	5.51591e-07	70.1371	0.00845411	1	0.926741	0	1	1	0.998713	Blood
ENSG00000186522.14	0.3802	7	-0.000363981	0.0148222	-0.0245565	0.980409	58.5429	14	2.10951e-07	72.5429	1.87642	1	0.170741	0	1	1	0.998713	Putamen
ENSG00000251664.3	0.2521	7	0.000446483	0.0182026	0.0245285	0.980431	65.5947	14	1.19788e-08	79.5947	6.76915	1	0.00927468	0	1	1	0.998713	Frontal.Cortex
ENSG00000283417.1	0.379	7	-0.000363553	0.0148457	-0.0244888	0.980463	58.22	14	2.40134e-07	72.22	0.473735	1	0.491274	0	1	1	0.998713	Frontal.Cortex
ENSG00000137806.8	0.1469	7	-0.000583286	0.0238455	-0.024461	0.980485	64.9316	14	1.57339e-08	78.9316	0.000750044	1	0.978151	0	1	1	0.998713	Hypothalamus
ENSG00000139546.10	0.2141	7	0.000482244	0.019752	0.024415	0.980522	57.56	14	3.12778e-07	71.56	1.58069	1	0.208662	0	1	1	0.998713	Cerebellum
ENSG00000107882.11	0.1788	7	-0.00052728	0.021614	-0.0243953	0.980537	67.3169	14	5.88412e-09	81.3169	4.19047	1	0.0406517	0	1	1	0.998713	Hippocampus
ENSG00000254459.1	0.275	7	-0.000422952	0.0174282	-0.0242682	0.980639	57.238	14	3.55727e-07	71.238	0.0843087	1	0.771541	0	1	1	0.998713	Spine
ENSG00000239704.10	0.4816	7	-0.00031923	0.0131697	-0.0242397	0.980661	56.8573	14	4.14093e-07	70.8573	0.103606	1	0.747544	0	1	1	0.998713	Nucleus.Accumbens
ENSG00000176124.11	0.0551	7	-0.000941994	0.0389353	-0.0241938	0.980698	62.0517	14	5.10735e-08	76.0517	2.47923	1	0.115359	0	1	1	0.998713	Blood
ENSG00000112902.11	0.447	7	-0.000329392	0.0136699	-0.0240961	0.980776	57.6409	14	3.02819e-07	71.6409	0.850557	1	0.356395	0	1	1	0.998713	Spine
ENSG00000139835.13	0.1739	7	0.00052727	0.0219164	0.0240582	0.980806	55.7296	14	6.48469e-07	69.7296	1.50105e-05	1	0.996909	0	1	1	0.998713	Cerebellum
ENSG00000142789.19	0.3155	7	0.000391145	0.0162712	0.0240391	0.980821	59.655	14	1.34845e-07	73.655	0.717283	1	0.397037	0	1	1	0.998713	Cerebellar.Hemisphere
ENSG00000166734.18	0.0484	7	0.000998396	0.0415429	0.0240329	0.980826	56.7939	14	4.24682e-07	70.7939	1.31105	1	0.252204	0	1	1	0.998713	Blood
ENSG00000181513.14	0.2812	7	0.000413867	0.017235	0.0240132	0.980842	59.0214	14	1.74043e-07	73.0214	2.30567	1	0.128903	0	1	1	0.998713	Spine
ENSG00000137806.8	0.1914	7	-0.000501644	0.0208904	-0.0240131	0.980842	63.1505	14	3.26353e-08	77.1505	0.0176941	1	0.894178	0	1	1	0.998713	Nucleus.Accumbens
ENSG00000169184.5	0.0875	7	0.000741478	0.0308969	0.0239984	0.980854	62.1155	14	4.9765e-08	76.1155	1.00369	1	0.316418	0	1	1	0.998713	Blood
ENSG00000136104.19	0.764	7	-0.000250111	0.0104562	-0.0239199	0.980916	59.2511	14	1.58679e-07	73.2511	0.266062	1	0.605986	0	1	1	0.998713	ACC
ENSG00000174886.12	0.286	7	-0.00040853	0.0170898	-0.023905	0.980928	57.7608	14	2.88627e-07	71.7608	0.390396	1	0.532092	0	1	1	0.998713	Cerebellar.Hemisphere
ENSG00000141959.16	0.3616	7	0.000362958	0.0151986	0.023881	0.980948	59.3634	14	1.51661e-07	73.3634	1.01308	1	0.314166	0	1	1	0.998713	Cortex
ENSG00000117899.10	0.3477	7	-0.000370041	0.0154995	-0.0238744	0.980953	58.8025	14	1.90058e-07	72.8025	0.0912849	1	0.76255	0	1	1	0.998713	Cerebellar.Hemisphere
ENSG00000261159.1	0.4637	7	0.00032009	0.0134215	0.0238491	0.980973	59.0055	14	1.7516e-07	73.0055	1.26381	1	0.260932	0	1	1	0.998713	Amygdala
ENSG00000134780.9	0.499	7	0.000306928	0.0129381	0.0237229	0.981074	59.7782	14	1.28306e-07	73.7782	0.688189	1	0.406781	0	1	1	0.998713	Cerebellar.Hemisphere
ENSG00000134780.9	0.4791	7	0.000313113	0.013204	0.0237135	0.981081	59.7782	14	1.28304e-07	73.7782	0.688204	1	0.406776	0	1	1	0.998713	Cerebellum
ENSG00000186088.15	0.213	7	-0.000469391	0.0198029	-0.0237031	0.981089	60.6797	14	8.91304e-08	74.6797	0.326107	1	0.56796	0	1	1	0.998713	Spine
ENSG00000117899.10	0.3315	7	0.000375594	0.0158737	0.0236614	0.981123	58.7793	14	1.91838e-07	72.7793	0.0334448	1	0.854893	0	1	1	0.998713	Hippocampus
ENSG00000048405.9	0.189	7	0.000496706	0.0210227	0.0236272	0.98115	74.1304	14	3.4153e-10	88.1304	1.9497	1	0.162619	0	1	1	0.998713	Spine
ENSG00000223500.1	0.3024	7	0.000392395	0.0166199	0.02361	0.981164	57.9029	14	2.72669e-07	71.9029	1.22912	1	0.267579	0	1	1	0.998713	Nucleus.Accumbens
ENSG00000090372.14	0.289	7	-0.000397607	0.0170008	-0.0233875	0.981341	57.5204	14	3.17765e-07	71.5204	0.272975	1	0.601343	0	1	1	0.998773	Spine
ENSG00000251518.1	0.2275	7	0.000446552	0.0191615	0.0233047	0.981407	64.0114	14	2.29497e-08	78.0114	1.58904	1	0.207463	0	1	1	0.998773	Caudate
ENSG00000058085.14	0.4901	7	-0.00030219	0.013055	-0.0231475	0.981533	56.082	14	5.6381e-07	70.082	0.189819	1	0.663068	0	1	1	0.998773	Cerebellum
ENSG00000244041.7	0.347	7	-0.00035882	0.0155151	-0.0231272	0.981549	57.0561	14	3.82523e-07	71.0561	1.40186	1	0.236412	0	1	1	0.998773	Caudate
ENSG00000185290.3	0.7034	7	0.000251822	0.0108973	0.0231087	0.981564	56.4699	14	4.83187e-07	70.4699	0.170181	1	0.679951	0	1	1	0.998773	Hippocampus
ENSG00000233621.1	0.5181	7	0.000290187	0.0126973	0.0228542	0.981767	56.6598	14	4.47998e-07	70.6598	0.318725	1	0.572375	0	1	1	0.998773	Nucleus.Accumbens
ENSG00000280739.2	0.2066	7	0.000458945	0.0201073	0.0228248	0.98179	57.408	14	3.32362e-07	71.408	0.00775865	1	0.929811	0	1	1	0.998773	Substantia.Nigra
ENSG00000102575.10	0.2701	7	-0.000400895	0.0175856	-0.0227968	0.981812	59.9265	14	1.20853e-07	73.9265	0.0200983	1	0.887263	0	1	1	0.998773	Caudate
ENSG00000198000.11	0.119	7	0.000602954	0.0264939	0.0227582	0.981843	55.7531	14	6.42457e-07	69.7531	0.160398	1	0.688791	0	1	1	0.998773	Caudate
ENSG00000106603.18	0.209	7	0.000453552	0.0199915	0.0226872	0.9819	59.4569	14	1.46056e-07	73.4569	1.67852	1	0.195122	0	1	1	0.998773	Spine
ENSG00000198860.11	0.211	7	-0.000450934	0.0198966	-0.0226639	0.981918	56.2638	14	5.24481e-07	70.2638	0.0284037	1	0.866163	0	1	1	0.998773	Hippocampus
ENSG00000278727.1	0.3006	7	0.000377417	0.0166696	0.0226411	0.981937	57.0755	14	3.79562e-07	71.0755	0.587684	1	0.443316	0	1	1	0.998773	Cerebellum
ENSG00000245729.2	0.2755	7	0.000390991	0.0174124	0.0224548	0.982085	56.7633	14	4.29896e-07	70.7633	0.102638	1	0.748687	0	1	1	0.998773	Amygdala
ENSG00000125618.16	0.384	7	0.000327987	0.0147487	0.0222384	0.982258	62.3443	14	4.53395e-08	76.3443	0.483122	1	0.487012	0	1	1	0.998773	Spine
ENSG00000229676.2	0.2472	7	0.000408738	0.0183821	0.0222357	0.98226	57.7839	14	2.85977e-07	71.7839	0.0239799	1	0.876936	0	1	1	0.998773	Cerebellum
ENSG00000160194.17	0.306	7	-0.000367011	0.0165218	-0.0222137	0.982277	57.4966	14	3.20806e-07	71.4966	0.883766	1	0.347172	0	1	1	0.998773	Putamen
ENSG00000203867.7	0.298	7	-0.000371074	0.0167421	-0.022164	0.982317	56.9764	14	3.94876e-07	70.9764	0.246864	1	0.619292	0	1	1	0.998773	Frontal.Cortex
ENSG00000186364.11	0.2676	7	-0.000391106	0.0176675	-0.022137	0.982339	59.4191	14	1.48297e-07	73.4191	1.14209	1	0.285212	0	1	1	0.998773	Cortex
ENSG00000175040.5	0.0698	7	0.000765249	0.0345932	0.0221213	0.982351	59.5948	14	1.38155e-07	73.5948	1.9221	1	0.165625	0	1	1	0.998773	Blood
ENSG00000231305.3	0.1361	7	0.000547057	0.0247737	0.0220822	0.982382	59.0198	14	1.74158e-07	73.0198	1.14529	1	0.284538	0	1	1	0.998773	Nucleus.Accumbens
ENSG00000168275.14	0.512	7	0.000281898	0.0127727	0.0220703	0.982392	57.5314	14	3.16376e-07	71.5314	0.957339	1	0.327858	0	1	1	0.998773	Substantia.Nigra
ENSG00000233396.7	0.2669	7	0.000390247	0.0176907	0.0220594	0.982401	60.4647	14	9.72328e-08	74.4647	0.0560475	1	0.812856	0	1	1	0.998773	Cerebellar.Hemisphere
ENSG00000244558.5	0.369	7	-0.000331496	0.0150455	-0.022033	0.982422	58.562	14	2.0934e-07	72.562	2.86096	1	0.0907534	0	1	1	0.998773	Putamen
ENSG00000271553.1	0.4042	7	0.000316034	0.0143754	0.0219843	0.98246	63.739	14	2.56565e-08	77.739	0.356181	1	0.550635	0	1	1	0.998773	Cortex
ENSG00000283602.1	0.3007	7	0.000365158	0.0166668	0.0219093	0.98252	56.8574	14	4.14068e-07	70.8574	0.00667046	1	0.934907	0	1	1	0.998773	Caudate
ENSG00000079277.19	0.1954	7	0.000451118	0.0206755	0.0218189	0.982592	56.2206	14	5.33575e-07	70.2206	0.29725	1	0.585612	0	1	1	0.998773	Cerebellum
ENSG00000267336.1	0.187	7	0.000460562	0.0211348	0.0217917	0.982614	60.8291	14	8.38976e-08	74.8291	0.700411	1	0.402646	0	1	1	0.998773	Cerebellum
ENSG00000261159.1	0.2682	7	0.000384507	0.0176478	0.0217879	0.982617	59.0633	14	1.71136e-07	73.0633	1.15646	1	0.2822	0	1	1	0.998773	Putamen
ENSG00000261159.1	0.3009	7	0.000363007	0.0166613	0.0217875	0.982617	59.0632	14	1.71142e-07	73.0632	1.15646	1	0.2822	0	1	1	0.998773	Hippocampus
ENSG00000248099.3	0.3193	7	0.000351591	0.0161741	0.0217379	0.982657	62.8326	14	3.71561e-08	76.8326	1.61814	1	0.203352	0	1	1	0.998773	Blood
ENSG00000116406.18	0.2256	7	0.000417862	0.019242	0.0217162	0.982674	56.3682	14	5.03148e-07	70.3682	0.128748	1	0.719734	0	1	1	0.998773	Cortex
ENSG00000186235.10	0.287	7	-0.000369908	0.01706	-0.0216828	0.982701	58.3121	14	2.31419e-07	72.3121	2.02894	1	0.154329	0	1	1	0.998773	Caudate
ENSG00000102898.11	0.3066	7	-0.000357395	0.0165057	-0.0216529	0.982725	60.7879	14	8.53087e-08	74.7879	0.409106	1	0.522423	0	1	1	0.998773	Caudate
ENSG00000181240.13	0.623	7	-0.000250465	0.0115791	-0.0216308	0.982742	60.997	14	7.83806e-08	74.997	0.0627141	1	0.802257	0	1	1	0.998773	Cerebellar.Hemisphere
ENSG00000185404.16	0.2378	7	0.000405241	0.0187419	0.0216222	0.982749	55.7709	14	6.37927e-07	69.7709	0.135914	1	0.712377	0	1	1	0.998773	Caudate
ENSG00000227165.7	0.5304	7	-0.000271178	0.0125492	-0.0216091	0.98276	59.4394	14	1.47088e-07	73.4394	2.66997	1	0.102258	0	1	1	0.998773	Cerebellum
ENSG00000132837.14	0.1741	7	0.000472112	0.0219038	0.0215539	0.982804	57.9234	14	2.70436e-07	71.9234	0.278526	1	0.597669	0	1	1	0.998773	Frontal.Cortex
ENSG00000181264.8	0.1767	7	-0.000468278	0.0217421	-0.0215379	0.982817	60.1946	14	1.0845e-07	74.1946	2.74147	1	0.0977746	0	1	1	0.998773	Caudate
ENSG00000070476.14	0.3032	7	0.000356586	0.0165979	0.0214837	0.98286	55.6865	14	6.59662e-07	69.6865	0.000657053	1	0.97955	0	1	1	0.998773	Cerebellar.Hemisphere
ENSG00000115073.7	0.0985	7	-0.00062461	0.0291207	-0.021449	0.982887	58.2478	14	2.37464e-07	72.2478	0.0329183	1	0.856027	0	1	1	0.998773	Caudate
ENSG00000142856.16	0.7659	7	0.000223837	0.0104432	0.0214338	0.9829	59.5551	14	1.40386e-07	73.5551	0.00082276	1	0.977117	0	1	1	0.998773	Hypothalamus
ENSG00000273032.1	0.345	7	-0.000333089	0.01556	-0.0214067	0.982921	57.1706	14	3.65437e-07	71.1706	0.354185	1	0.551754	0	1	1	0.998773	Frontal.Cortex
ENSG00000233028.1	0.2867	7	0.000365028	0.0170689	0.0213856	0.982938	56.2368	14	5.30155e-07	70.2368	0.0360121	1	0.84949	0	1	1	0.998773	Hypothalamus
ENSG00000171703.16	0.1593	7	0.000488752	0.0228987	0.0213441	0.982971	61.202	14	7.21268e-08	75.202	0.321282	1	0.570838	0	1	1	0.998773	Cerebellum
ENSG00000117748.9	0.3459	7	-0.000330989	0.0155397	-0.0212995	0.983007	58.9605	14	1.78362e-07	72.9605	2.29059	1	0.13016	0	1	1	0.998773	Frontal.Cortex
ENSG00000117748.9	0.3407	7	-0.000333504	0.0156579	-0.0212994	0.983007	58.9604	14	1.78364e-07	72.9604	2.29059	1	0.13016	0	1	1	0.998773	Cerebellum
ENSG00000278769.1	0.0729	7	-0.000720669	0.0338497	-0.0212903	0.983014	65.8798	14	1.06515e-08	79.8798	0.0401132	1	0.841259	0	1	1	0.998773	Caudate
ENSG00000137135.17	0.5271	7	-0.000267939	0.0125885	-0.0212845	0.983019	58.1394	14	2.48015e-07	72.1394	2.63875	1	0.104285	0	1	1	0.998773	Cerebellum
ENSG00000117748.9	0.369	7	-0.000320222	0.0150455	-0.0212836	0.983019	58.9606	14	1.78355e-07	72.9606	2.29099	1	0.130127	0	1	1	0.998773	Spine
ENSG00000174963.17	0.2526	7	0.000386663	0.0181846	0.0212632	0.983036	64.5925	14	1.80847e-08	78.5925	0.0454438	1	0.83119	0	1	1	0.998773	Cerebellar.Hemisphere
ENSG00000197360.9	0.346	7	0.000329522	0.0155375	0.0212082	0.98308	56.9631	14	3.96972e-07	70.9631	0.0936258	1	0.759617	0	1	1	0.998773	Hippocampus
ENSG00000160285.14	0.378	7	-0.00031514	0.0148653	-0.0211997	0.983086	58.066	14	2.5542e-07	72.066	1.08765	1	0.296992	0	1	1	0.998773	ACC
ENSG00000227373.5	0.1383	7	-0.000520111	0.0245758	-0.0211636	0.983115	83.4592	14	6.42525e-12	97.4592	0.0369744	1	0.847517	0	1	1	0.998773	Putamen
ENSG00000229654.1	0.3111	7	0.000344933	0.0163859	0.0210506	0.983205	58.7395	14	1.94934e-07	72.7395	0.781436	1	0.376702	0	1	1	0.998773	Hippocampus
ENSG00000155085.15	0.431	7	0.000292653	0.0139213	0.021022	0.983228	62.9	14	3.61491e-08	76.9	6.88312	1	0.00870135	0	1	1	0.998773	Substantia.Nigra
ENSG00000163618.17	0.3463	7	0.000326293	0.0155308	0.0210094	0.983238	57.1434	14	3.6942e-07	71.1434	0.613743	1	0.433382	0	1	1	0.998773	Spine
ENSG00000141837.19	0.2495	7	-0.000383854	0.0182972	-0.0209788	0.983263	58.3167	14	2.30992e-07	72.3167	0.501895	1	0.478669	0	1	1	0.998773	Cerebellum
ENSG00000164904.17	0.32	7	0.000338834	0.0161564	0.0209722	0.983268	57.8374	14	2.79913e-07	71.8374	2.15859	1	0.141774	0	1	1	0.998773	Cerebellum
ENSG00000198673.10	0.3397	7	-0.000328703	0.0156809	-0.020962	0.983276	59.1196	14	1.67303e-07	73.1196	3.15604	1	0.0756462	0	1	1	0.998773	Blood
ENSG00000112782.15	0.1761	7	-0.000456038	0.0217791	-0.0209393	0.983294	58.5666	14	2.08953e-07	72.5666	0.49777	1	0.480482	0	1	1	0.998773	Nucleus.Accumbens
ENSG00000175164.13	0.3934	7	0.000304709	0.0145714	0.0209114	0.983316	57.646	14	3.02202e-07	71.646	1.20139	1	0.273044	0	1	1	0.998773	Frontal.Cortex
ENSG00000189223.14	0.666	7	-0.000233569	0.0111991	-0.0208561	0.98336	60.2279	14	1.07003e-07	74.2279	0.173365	1	0.677139	0	1	1	0.998773	Hypothalamus
ENSG00000112303.13	0.2483	7	-0.000381807	0.0183413	-0.0208167	0.983392	56.4978	14	4.7785e-07	70.4978	0.0727893	1	0.787318	0	1	1	0.998773	Hypothalamus
ENSG00000137804.12	0.3012	7	0.000346261	0.0166529	0.0207928	0.983411	62.753	14	3.83829e-08	76.753	0.0422547	1	0.837135	0	1	1	0.998773	Hippocampus
ENSG00000278893.1	0.1354	7	-0.000516124	0.0248376	-0.02078	0.983421	61.7771	14	5.71067e-08	75.7771	0.329826	1	0.565761	0	1	1	0.998773	Cerebellum
ENSG00000164366.3	0.2444	7	0.000383601	0.0184871	0.0207497	0.983445	65.2689	14	1.36973e-08	79.2689	1.6241	1	0.202521	0	1	1	0.998773	Caudate
ENSG00000140263.13	0.251	7	-0.000376098	0.0182424	-0.0206167	0.983551	61.4854	14	6.42917e-08	75.4854	0.0959785	1	0.75671	0	1	1	0.998773	Spine
ENSG00000142856.16	0.76	7	0.000215189	0.0104837	0.0205261	0.983624	59.7106	14	1.31856e-07	73.7106	0.00824429	1	0.927653	0	1	1	0.998773	Spine
ENSG00000101158.13	0.3048	7	-0.000339688	0.0165543	-0.0205196	0.983629	57.0185	14	3.88307e-07	71.0185	0.00208451	1	0.963584	0	1	1	0.998773	Frontal.Cortex
ENSG00000226167.1	0.145	7	0.000492315	0.0240013	0.020512	0.983635	57.2989	14	3.47182e-07	71.2989	0.0152015	1	0.901874	0	1	1	0.998773	Nucleus.Accumbens
ENSG00000226167.1	0.0481	7	0.000854724	0.0416722	0.0205106	0.983636	57.2989	14	3.47181e-07	71.2989	0.0152024	1	0.901871	0	1	1	0.998773	Blood
ENSG00000225526.4	0.2231	7	-0.000396547	0.0193495	-0.0204939	0.983649	56.6497	14	4.4981e-07	70.6497	0.0102623	1	0.91931	0	1	1	0.998773	Frontal.Cortex
ENSG00000197157.10	0.2332	7	0.000386555	0.0189258	0.0204247	0.983705	64.7236	14	1.71369e-08	78.7236	1.26645	1	0.260434	0	1	1	0.998773	Hippocampus
ENSG00000135318.11	0.259	7	-0.000366234	0.0179585	-0.0203934	0.98373	55.6501	14	6.69246e-07	69.6501	0.00896769	1	0.924555	0	1	1	0.998773	Cerebellar.Hemisphere
ENSG00000137500.9	0.2913	7	-0.000345072	0.0169336	-0.020378	0.983742	61.1624	14	7.32968e-08	75.1624	2.98678	1	0.0839472	0	1	1	0.998773	Nucleus.Accumbens
ENSG00000278983.1	0.371	7	0.000305187	0.0150049	0.0203392	0.983773	56.144	14	5.50076e-07	70.144	0.0569841	1	0.811328	0	1	1	0.998773	Spine
ENSG00000278662.4	0.4345	7	-0.000281389	0.0138651	-0.0202947	0.983808	60.6752	14	8.92929e-08	74.6752	4.18283	1	0.0408354	0	1	1	0.998773	ACC
ENSG00000186162.10	0.1919	7	-0.00042271	0.0208632	-0.020261	0.983835	57.8957	14	2.73457e-07	71.8957	0.126968	1	0.721596	0	1	1	0.998773	Cerebellum
ENSG00000101290.13	0.4228	7	-0.000284728	0.0140557	-0.0202572	0.983838	56.3056	14	5.1584e-07	70.3056	0.086659	1	0.768468	0	1	1	0.998773	ACC
ENSG00000015676.17	0.1647	7	0.000455951	0.0225202	0.0202463	0.983847	57.4348	14	3.28822e-07	71.4348	0.0292901	1	0.864111	0	1	1	0.998773	Cortex
ENSG00000047579.19	0.2229	7	0.000389425	0.0193582	0.0201169	0.98395	57.5407	14	3.15191e-07	71.5407	0.692487	1	0.40532	0	1	1	0.998803	Cortex
ENSG00000133313.14	0.472	7	-0.000267312	0.013303	-0.0200942	0.983968	57.4476	14	3.27146e-07	71.4476	0.951215	1	0.32941	0	1	1	0.998803	Frontal.Cortex
ENSG00000109756.8	0.15	7	0.000473974	0.0235979	0.0200854	0.983975	57.6796	14	2.98166e-07	71.6796	0.0308239	1	0.860634	0	1	1	0.998803	Cerebellar.Hemisphere
ENSG00000107833.10	0.1867	7	0.000422752	0.0211518	0.0199866	0.984054	59.9517	14	1.1963e-07	73.9517	0.352984	1	0.552429	0	1	1	0.99885	Nucleus.Accumbens
ENSG00000228288.6	0.1397	7	0.000487354	0.0244524	0.0199307	0.984099	57.2303	14	3.56821e-07	71.2303	0.878306	1	0.348666	0	1	1	0.998862	Nucleus.Accumbens
ENSG00000175764.14	0.0709	7	0.00067985	0.0343239	0.0198069	0.984197	56.0379	14	5.73763e-07	70.0379	0.117847	1	0.731381	0	1	1	0.998875	Blood
ENSG00000255222.1	0.194	7	-0.000409935	0.02075	-0.0197559	0.984238	61.9881	14	5.24121e-08	75.9881	2.34228	1	0.125905	0	1	1	0.998875	Cerebellum
ENSG00000231305.3	0.2419	7	0.000366943	0.0185824	0.0197468	0.984245	59.0626	14	1.71185e-07	73.0626	1.31349	1	0.251764	0	1	1	0.998875	ACC
ENSG00000231389.7	0.5156	7	-0.000251167	0.0127281	-0.0197333	0.984256	60.7234	14	8.75676e-08	74.7234	0.612452	1	0.433866	0	1	1	0.998875	Cerebellar.Hemisphere
ENSG00000108439.9	0.1797	7	0.000423809	0.0215598	0.0196574	0.984317	63.015	14	3.44912e-08	77.015	0.238476	1	0.625309	0	1	1	0.998875	Substantia.Nigra
ENSG00000112293.14	0.319	7	-0.000315529	0.0161817	-0.0194992	0.984443	59.6357	14	1.359e-07	73.6357	0.0856258	1	0.769813	0	1	1	0.998875	Putamen
ENSG00000011485.14	0.319	7	0.000315239	0.0161817	0.0194812	0.984457	57.1066	14	3.74892e-07	71.1066	0.0248844	1	0.874655	0	1	1	0.998875	Cerebellar.Hemisphere
ENSG00000121691.4	0.2302	7	0.000371081	0.0190488	0.0194806	0.984458	57.6993	14	2.95818e-07	71.6993	0.635447	1	0.425364	0	1	1	0.998875	Caudate
ENSG00000234160.1	0.2901	7	0.000330545	0.0169686	0.0194799	0.984458	57.3902	14	3.34739e-07	71.3902	0.71643	1	0.397317	0	1	1	0.998875	ACC
ENSG00000070371.15	0.399	7	0.000280783	0.0144688	0.0194061	0.984517	59.5437	14	1.41035e-07	73.5437	0.0173562	1	0.895188	0	1	1	0.998875	ACC
ENSG00000124074.11	0.1885	7	0.000406481	0.0210505	0.0193098	0.984594	61.7122	14	5.86337e-08	75.7122	1.46762	1	0.225721	0	1	1	0.998875	Cerebellum
ENSG00000127311.9	0.2545	7	0.000348808	0.0181165	0.0192536	0.984639	59.1602	14	1.64593e-07	73.1602	1.98161	1	0.159221	0	1	1	0.998875	Hippocampus
ENSG00000228486.10	0.2783	7	0.00033163	0.0173246	0.0191422	0.984728	55.7172	14	6.5168e-07	69.7172	0.0187666	1	0.891038	0	1	1	0.998875	Hippocampus
ENSG00000241878.11	0.4199	7	0.000269183	0.0141041	0.0190854	0.984773	61.3915	14	6.67899e-08	75.3915	0.956623	1	0.328039	0	1	1	0.998875	Cerebellar.Hemisphere
ENSG00000108963.17	0.3356	7	-0.000300441	0.0157764	-0.0190437	0.984806	65.8934	14	1.05921e-08	79.8934	7.88596	1	0.004982	0	1	1	0.998875	Frontal.Cortex
ENSG00000114209.14	0.1252	7	-0.000491743	0.0258296	-0.019038	0.984811	56.7311	14	4.35449e-07	70.7311	1.19373	1	0.274579	0	1	1	0.998875	Frontal.Cortex
ENSG00000119640.8	0.145	7	0.000456873	0.0240012	0.0190355	0.984813	81.8559	14	1.27893e-11	95.8559	0.21719	1	0.641189	0	1	1	0.998875	Frontal.Cortex
ENSG00000156113.22	0.5976	7	-0.000224831	0.0118226	-0.019017	0.984828	57.1561	14	3.67557e-07	71.1561	0.976118	1	0.323159	0	1	1	0.998875	Spine
ENSG00000165572.7	0.0719	7	0.000648097	0.0340843	0.0190145	0.98483	58.5206	14	2.1285e-07	72.5206	2.26266	1	0.132527	0	1	1	0.998875	Blood
ENSG00000087884.14	0.1281	7	-0.000484411	0.0255355	-0.0189701	0.984865	58.352	14	2.27748e-07	72.352	0.152649	1	0.696016	0	1	1	0.998875	Frontal.Cortex
ENSG00000188266.13	0.1294	7	-0.000481913	0.0254069	-0.0189678	0.984867	59.8921	14	1.22543e-07	73.8921	3.58638	1	0.0582548	0	1	1	0.998875	Nucleus.Accumbens
ENSG00000215022.7	0.508	7	-0.000242766	0.0128229	-0.0189322	0.984895	62.1629	14	4.88155e-08	76.1629	1.42251	1	0.232991	0	1	1	0.998875	Cerebellar.Hemisphere
ENSG00000164296.6	0.222	7	-0.000366646	0.0193974	-0.0189018	0.984919	61.9192	14	5.39013e-08	75.9192	0.0505929	1	0.822035	0	1	1	0.998875	Hippocampus
ENSG00000259407.1	0.1799	7	-0.000405416	0.0215478	-0.0188147	0.984989	61.4277	14	6.58155e-08	75.4277	3.29552	1	0.0694693	0	1	1	0.998875	Hippocampus
ENSG00000188321.13	0.8455	7	-0.000186211	0.00993945	-0.0187345	0.985053	57.1052	14	3.75102e-07	71.1052	0.0307638	1	0.860768	0	1	1	0.998875	Caudate
ENSG00000236088.9	0.2616	7	0.000334727	0.017869	0.0187323	0.985055	56.736	14	4.34609e-07	70.736	1.26228	1	0.26122	0	1	1	0.998875	Hypothalamus
ENSG00000159658.10	0.1452	7	-0.000448962	0.0239848	-0.0187186	0.985066	56.0491	14	5.7121e-07	70.0491	0.337625	1	0.561203	0	1	1	0.998875	Cerebellar.Hemisphere
ENSG00000118520.14	0.2652	7	0.000331099	0.0177473	0.0186563	0.985115	76.5485	14	1.22896e-10	90.5485	0.0742624	1	0.785229	0	1	1	0.998875	Blood
ENSG00000228672.3	0.2489	7	0.000341714	0.0183192	0.0186533	0.985118	68.4478	14	3.68205e-09	82.4478	1.84102	1	0.174832	0	1	1	0.998875	Frontal.Cortex
ENSG00000227963.1	0.2153	7	0.000366857	0.0196969	0.0186252	0.98514	58.9391	14	1.79901e-07	72.9391	1.15586	1	0.282326	0	1	1	0.998875	Frontal.Cortex
ENSG00000131323.14	0.235	7	0.000350541	0.0188532	0.0185932	0.985166	55.7017	14	6.55707e-07	69.7017	0.00787387	1	0.929293	0	1	1	0.998875	Hypothalamus
ENSG00000105486.13	0.345	7	0.000288789	0.01556	0.0185597	0.985192	64.0202	14	2.28672e-08	78.0202	3.88789	1	0.0486354	0	1	1	0.998875	Substantia.Nigra
ENSG00000100075.9	0.1153	7	-0.000499487	0.0269156	-0.0185575	0.985194	57.3902	14	3.34746e-07	71.3902	0.200971	1	0.653938	0	1	1	0.998875	Blood
ENSG00000261159.1	0.3101	7	0.000301037	0.0164123	0.0183422	0.985366	59.0407	14	1.72701e-07	73.0407	1.16978	1	0.279446	0	1	1	0.998959	Frontal.Cortex
ENSG00000180957.17	0.0629	7	-0.000665967	0.0364413	-0.0182751	0.985419	56.33	14	5.10863e-07	70.33	0.0331873	1	0.855446	0	1	1	0.998959	Blood
ENSG00000009790.14	0.2932	7	-0.000308386	0.0168786	-0.0182708	0.985423	59.3324	14	1.53567e-07	73.3324	3.02523	1	0.0819788	0	1	1	0.998959	Cerebellar.Hemisphere
ENSG00000273032.1	0.462	7	0.000242817	0.0134462	0.0180585	0.985592	56.5262	14	4.72479e-07	70.5262	0.42779	1	0.513075	0	1	1	0.998959	ACC
ENSG00000156299.13	0.22	7	-0.000350172	0.0194853	-0.0179711	0.985662	55.4527	14	7.23737e-07	69.4527	0.000247047	1	0.98746	0	1	1	0.998959	Cerebellar.Hemisphere
ENSG00000100416.12	0.168	7	0.000400516	0.0222979	0.017962	0.985669	61.2393	14	7.10449e-08	75.2393	0.378911	1	0.538186	0	1	1	0.998959	Hypothalamus
ENSG00000132622.10	0.3518	7	-0.000273351	0.0154089	-0.0177398	0.985846	57.3199	14	3.4428e-07	71.3199	1.66469	1	0.196972	0	1	1	0.998959	Blood
ENSG00000204228.3	0.2731	7	-0.000309681	0.0174887	-0.0177075	0.985872	91.0751	14	2.37662e-13	105.075	0.202916	1	0.652378	0	1	1	0.998959	Cerebellum
ENSG00000137656.11	0.0873	7	-0.000545446	0.0309323	-0.0176336	0.985931	56.3912	14	4.98577e-07	70.3912	0.399157	1	0.527525	0	1	1	0.998959	Blood
ENSG00000162377.5	0.307	7	0.000289687	0.0164949	0.0175622	0.985988	64.7521	14	1.6938e-08	78.7521	0.000209636	1	0.988448	0	1	1	0.998959	Hippocampus
ENSG00000162377.5	0.3649	7	0.000265671	0.0151298	0.0175595	0.98599	64.7519	14	1.69389e-08	78.7519	0.000209686	1	0.988447	0	1	1	0.998959	Frontal.Cortex
ENSG00000162377.5	0.2065	7	0.000353157	0.0201122	0.0175594	0.98599	64.7523	14	1.69362e-08	78.7523	0.000209685	1	0.988447	0	1	1	0.998959	Putamen
ENSG00000105186.15	0.445	7	0.000240094	0.0137006	0.0175243	0.986018	58.432	14	2.20552e-07	72.432	1.27768	1	0.25833	0	1	1	0.998959	Blood
ENSG00000165502.6	0.657	7	0.000196939	0.0112755	0.0174661	0.986065	58.0985	14	2.5212e-07	72.0985	0.0028854	1	0.957161	0	1	1	0.998959	Substantia.Nigra
ENSG00000239704.10	0.6052	7	-0.000204466	0.0117482	-0.0174041	0.986114	56.4999	14	4.77455e-07	70.4999	0.036743	1	0.847989	0	1	1	0.998959	Caudate
ENSG00000148848.14	0.421	7	0.000243796	0.0140857	0.0173081	0.986191	57.6723	14	2.9903e-07	71.6723	0.727967	1	0.393543	0	1	1	0.998959	Frontal.Cortex
ENSG00000188234.13	0.862	7	0.000169475	0.00984386	0.0172163	0.986264	55.8521	14	6.17713e-07	69.8521	0.188128	1	0.664479	0	1	1	0.998959	Hypothalamus
ENSG00000227533.5	0.2968	7	0.0002882	0.016776	0.0171794	0.986294	57.3576	14	3.39134e-07	71.3576	1.05288	1	0.304846	0	1	1	0.998959	Amygdala
ENSG00000270179.1	0.248	7	-0.000315275	0.0183523	-0.0171791	0.986294	72.3108	14	7.34114e-10	86.3108	0.0066249	1	0.935129	0	1	1	0.998959	Spine
ENSG00000241106.6	0.5609	7	0.000209308	0.0122033	0.0171518	0.986315	60.6274	14	9.10364e-08	74.6274	0.619342	1	0.431292	0	1	1	0.998959	ACC
ENSG00000241211.1	0.2858	7	0.000292766	0.0170957	0.0171251	0.986337	58.2397	14	2.38236e-07	72.2397	1.56138	1	0.211463	0	1	1	0.998959	Hippocampus
ENSG00000280069.1	0.0645	7	0.000616237	0.0359865	0.0171241	0.986338	61.122	14	7.45077e-08	75.122	1.73156	1	0.188211	0	1	1	0.998959	Cortex
ENSG00000237977.1	0.381	7	-0.000253023	0.0148066	-0.0170885	0.986366	58.9388	14	1.79923e-07	72.9388	0.802579	1	0.370324	0	1	1	0.998959	Frontal.Cortex
ENSG00000250312.6	0.554	7	0.00020794	0.012279	0.0169346	0.986489	56.5937	14	4.59947e-07	70.5937	0.0831778	1	0.773036	0	1	1	0.998959	Nucleus.Accumbens
ENSG00000231305.3	0.195	7	0.000348711	0.0206967	0.0168486	0.986557	59.114	14	1.67679e-07	73.114	1.2086	1	0.271609	0	1	1	0.998959	Caudate
ENSG00000129103.17	0.2914	7	-0.000284118	0.0169307	-0.0167813	0.986611	57.5903	14	3.09004e-07	71.5903	0.435371	1	0.509365	0	1	1	0.998959	Cerebellum
ENSG00000263531.1	0.1594	7	0.000382622	0.0228915	0.0167146	0.986664	61.1395	14	7.39792e-08	75.1395	1.5819	1	0.208487	0	1	1	0.998959	Amygdala
ENSG00000065600.12	0.2991	7	0.000279193	0.0167113	0.0167068	0.986671	58.666	14	2.00774e-07	72.666	2.7165	1	0.0993153	0	1	1	0.998959	Amygdala
ENSG00000251194.2	0.1215	7	-0.000437537	0.0262199	-0.0166872	0.986686	58.0424	14	2.57849e-07	72.0424	0.709176	1	0.399717	0	1	1	0.998959	Blood
ENSG00000138738.10	0.3371	7	0.000262261	0.0157413	0.0166608	0.986707	60.8092	14	8.45765e-08	74.8092	0.333235	1	0.563761	0	1	1	0.998959	Blood
ENSG00000115085.13	0.6956	7	0.000182051	0.0109582	0.0166132	0.986745	59.7617	14	1.29163e-07	73.7617	0.0231385	1	0.879097	0	1	1	0.998959	Cerebellar.Hemisphere
ENSG00000102882.11	0.1281	7	0.000423047	0.0255355	0.016567	0.986782	56.321	14	5.12681e-07	70.321	0.270074	1	0.603282	0	1	1	0.998959	Caudate
ENSG00000131379.9	0.4577	7	0.000223394	0.0135092	0.0165364	0.986806	55.4919	14	7.12591e-07	69.4919	0.0100947	1	0.919969	0	1	1	0.998959	Hypothalamus
ENSG00000198089.15	0.289	7	0.000280756	0.0170008	0.0165142	0.986824	58.3995	14	2.23444e-07	72.3995	2.45395	1	0.11723	0	1	1	0.998959	Hippocampus
ENSG00000204338.8	0.6442	7	0.000187375	0.0113869	0.0164553	0.986871	78.9778	14	4.37628e-11	92.9778	0.819861	1	0.365221	0	1	1	0.998959	Hypothalamus
ENSG00000169609.13	0.63	7	-0.000189436	0.0115146	-0.0164518	0.986874	57.1273	14	3.71807e-07	71.1273	0.493049	1	0.48257	0	1	1	0.998959	Cerebellum
ENSG00000142856.16	0.768	7	0.000170214	0.0104289	0.0163214	0.986978	59.7362	14	1.30498e-07	73.7362	0.00846717	1	0.926684	0	1	1	0.998959	Substantia.Nigra
ENSG00000257621.7	0.49	7	0.000212983	0.0130563	0.0163126	0.986985	56.6047	14	4.57947e-07	70.6047	0.426183	1	0.513868	0	1	1	0.998959	Frontal.Cortex
ENSG00000109133.12	0.17	7	0.000361409	0.0221664	0.0163044	0.986992	62.3806	14	4.46744e-08	76.3806	2.87327	1	0.0900616	0	1	1	0.998959	Cortex
ENSG00000132952.11	0.3213	7	0.000262324	0.0161237	0.0162695	0.987019	56.5022	14	4.77014e-07	70.5022	0.660268	1	0.416465	0	1	1	0.998959	Hypothalamus
ENSG00000076513.16	0.1472	7	-0.000382684	0.0238213	-0.0160648	0.987183	58.7523	14	1.93933e-07	72.7523	2.62289	1	0.105333	0	1	1	0.998959	Cerebellum
ENSG00000070476.14	0.3334	7	-0.000253701	0.0158284	-0.0160283	0.987212	55.7093	14	6.53725e-07	69.7093	0.0038608	1	0.950455	0	1	1	0.998959	Amygdala
ENSG00000171695.10	0.221	7	0.000309138	0.0194412	0.0159012	0.987313	57.9286	14	2.69875e-07	71.9286	0.014241	1	0.905009	0	1	1	0.998959	Putamen
ENSG00000135828.11	0.2593	7	-0.000285353	0.0179481	-0.0158988	0.987315	56.3101	14	5.14914e-07	70.3101	0.374682	1	0.540463	0	1	1	0.998959	Caudate
ENSG00000277232.2	0.2533	7	0.000286832	0.0181594	0.0157952	0.987398	65.6538	14	1.16908e-08	79.6538	0.171923	1	0.678408	0	1	1	0.998959	Nucleus.Accumbens
ENSG00000279267.1	0.4366	7	0.00021821	0.0138318	0.015776	0.987413	61.0632	14	7.6304e-08	75.0632	4.50255	1	0.0338443	0	1	1	0.998959	Caudate
ENSG00000279267.1	0.483	7	0.000207461	0.0131506	0.0157758	0.987413	61.0632	14	7.63038e-08	75.0632	4.50256	1	0.0338442	0	1	1	0.998959	Substantia.Nigra
ENSG00000240356.6	0.4558	7	0.000213531	0.0135373	0.0157736	0.987415	61.0632	14	7.6303e-08	75.0632	4.50255	1	0.0338443	0	1	1	0.998959	Putamen
ENSG00000226516.7	0.3714	7	0.000236536	0.0149968	0.0157725	0.987416	61.0632	14	7.63048e-08	75.0632	4.50255	1	0.0338443	0	1	1	0.998959	Putamen
ENSG00000226516.7	0.342	7	0.000246492	0.0156281	0.0157723	0.987416	61.0632	14	7.63041e-08	75.0632	4.50255	1	0.0338443	0	1	1	0.998959	Caudate
ENSG00000236397.3	0.4467	7	0.000215677	0.0136745	0.0157722	0.987416	61.0632	14	7.63047e-08	75.0632	4.50255	1	0.0338443	0	1	1	0.998959	Putamen
ENSG00000146556.14	0.474	7	-0.00020937	0.0132749	-0.0157719	0.987416	61.0632	14	7.63039e-08	75.0632	4.50255	1	0.0338442	0	1	1	0.998959	Spine
ENSG00000231943.7	0.3779	7	0.00023448	0.0148673	0.0157715	0.987417	61.0632	14	7.63041e-08	75.0632	4.50255	1	0.0338443	0	1	1	0.998959	Caudate
ENSG00000279267.1	0.4633	7	0.000211705	0.0134273	0.0157668	0.98742	61.0632	14	7.63053e-08	75.0632	4.50251	1	0.0338451	0	1	1	0.998959	Hypothalamus
ENSG00000240356.6	0.2752	7	0.000274674	0.0174219	0.0157661	0.987421	61.0631	14	7.6306e-08	75.0631	4.50251	1	0.0338451	0	1	1	0.998959	Cerebellum
ENSG00000225398.3	0.313	7	0.000257522	0.016336	0.015764	0.987423	61.0632	14	7.63032e-08	75.0632	4.50258	1	0.0338438	0	1	1	0.998959	Cortex
ENSG00000226516.7	0.2482	7	0.000289191	0.018345	0.015764	0.987423	61.0632	14	7.63033e-08	75.0632	4.50258	1	0.0338438	0	1	1	0.998959	Cortex
ENSG00000146556.14	0.3938	7	-0.000229579	0.014564	-0.0157634	0.987423	61.0632	14	7.63038e-08	75.0632	4.50258	1	0.0338438	0	1	1	0.998959	Amygdala
ENSG00000236397.3	0.5481	7	0.000194598	0.0123449	0.0157634	0.987423	61.0632	14	7.63037e-08	75.0632	4.50258	1	0.0338438	0	1	1	0.998959	Amygdala
ENSG00000279267.1	0.6146	7	0.000183763	0.011658	0.0157629	0.987424	61.0632	14	7.63044e-08	75.0632	4.50258	1	0.0338438	0	1	1	0.998959	ACC
ENSG00000279267.1	0.3227	7	0.000253556	0.0160887	0.0157599	0.987426	61.0632	14	7.63051e-08	75.0632	4.50254	1	0.0338446	0	1	1	0.998959	Hippocampus
ENSG00000225398.3	0.364	7	0.000238728	0.0151485	0.0157592	0.987426	61.0632	14	7.63049e-08	75.0632	4.50254	1	0.0338446	0	1	1	0.998959	Hippocampus
ENSG00000236397.3	0.5348	7	0.000196947	0.0124975	0.0157589	0.987427	61.0632	14	7.63052e-08	75.0632	4.50254	1	0.0338446	0	1	1	0.998959	Hippocampus
ENSG00000259416.2	0.2838	7	0.000270218	0.0171559	0.0157507	0.987433	58.3142	14	2.31224e-07	72.3142	1.67173	1	0.196028	0	1	1	0.998959	Caudate
ENSG00000224675.1	0.142	7	-0.000381695	0.0242535	-0.0157377	0.987444	60.8147	14	8.43896e-08	74.8147	4.90131	1	0.0268364	0	1	1	0.998959	Cerebellum
ENSG00000153823.18	0.0534	7	0.000621668	0.0395502	0.0157185	0.987459	63.7768	14	2.52627e-08	77.7768	7.68504	1	0.00556804	0	1	1	0.998959	Blood
ENSG00000138111.14	0.3803	7	0.000230152	0.0148203	0.0155295	0.98761	68.4007	14	3.75482e-09	82.4007	2.9252	1	0.0872065	0	1	1	0.998959	Cerebellum
ENSG00000089177.18	0.3827	7	0.000228888	0.0147737	0.0154929	0.987639	62.8009	14	3.76405e-08	76.8009	1.2054	1	0.272245	0	1	1	0.998959	Cerebellum
ENSG00000164929.16	0.0944	7	0.00045923	0.0297463	0.0154382	0.987683	58.1298	14	2.48977e-07	72.1298	0.970712	1	0.324503	0	1	1	0.998959	Blood
ENSG00000134744.13	0.242	7	0.000286504	0.0185785	0.0154213	0.987696	59.494	14	1.43885e-07	73.494	0.0447669	1	0.832433	0	1	1	0.998959	Substantia.Nigra
ENSG00000134748.12	0.0498	7	0.000630884	0.0409548	0.0154044	0.98771	59.494	14	1.43884e-07	73.494	0.0447795	1	0.83241	0	1	1	0.998959	Blood
ENSG00000134744.13	0.0304	7	0.00080734	0.0524182	0.0154019	0.987712	59.494	14	1.43884e-07	73.494	0.0447796	1	0.83241	0	1	1	0.998959	Blood
ENSG00000214174.8	0.3243	7	-0.000246484	0.0160489	-0.0153583	0.987746	61.2413	14	7.09882e-08	75.2413	3.05992	1	0.0802455	0	1	1	0.998959	Cerebellum
ENSG00000105641.3	0.297	7	0.000257503	0.0167703	0.0153547	0.987749	56.7377	14	4.34313e-07	70.7377	0.011094	1	0.916116	0	1	1	0.998959	Cerebellar.Hemisphere
ENSG00000137500.9	0.248	7	0.000281424	0.0183524	0.0153345	0.987765	68.914	14	3.03372e-09	82.914	4.81988	1	0.0281333	0	1	1	0.998959	Substantia.Nigra
ENSG00000179889.18	0.247	7	0.000280911	0.0183895	0.0152756	0.987812	62.8196	14	3.73548e-08	76.8196	0.00617504	1	0.937366	0	1	1	0.998959	Substantia.Nigra
ENSG00000141127.14	0.3431	7	-0.000238098	0.015603	-0.0152597	0.987825	56.8102	14	4.21933e-07	70.8102	0.751234	1	0.386086	0	1	1	0.998959	Hypothalamus
ENSG00000243317.7	0.3695	7	-0.00022909	0.0150353	-0.0152368	0.987843	57.4606	14	3.25453e-07	71.4606	1.99979	1	0.157321	0	1	1	0.998959	Caudate
ENSG00000268442.1	0.271	7	0.000266936	0.0175564	0.0152045	0.987869	59.742	14	1.30194e-07	73.742	0.457594	1	0.498751	0	1	1	0.998959	Hypothalamus
ENSG00000113318.9	0.1572	7	0.000349333	0.0230512	0.0151547	0.987909	55.6663	14	6.64981e-07	69.6663	0.00492342	1	0.944061	0	1	1	0.998966	Hypothalamus
ENSG00000163125.15	0.0778	7	0.000491742	0.0327664	0.0150075	0.988026	63.8428	14	2.45898e-08	77.8428	1.34563	1	0.246044	0	1	1	0.998998	Blood
ENSG00000063761.15	0.265	7	-0.000265695	0.017754	-0.0149653	0.98806	56.0967	14	5.60516e-07	70.0967	0.556735	1	0.455579	0	1	1	0.998998	Hippocampus
ENSG00000141279.15	0.3154	7	0.00024348	0.0162738	0.0149615	0.988063	62.2662	14	4.68043e-08	76.2662	2.15649	1	0.141969	0	1	1	0.998998	Amygdala
ENSG00000247934.4	0.12	7	-0.000393519	0.0263832	-0.0149155	0.9881	57.0473	14	3.83872e-07	71.0473	0.350212	1	0.553993	0	1	1	0.998998	ACC
ENSG00000136982.5	0.753	7	-0.000156649	0.0105323	-0.0148733	0.988133	57.6676	14	2.99596e-07	71.6676	0.00435207	1	0.947402	0	1	1	0.998998	Cerebellum
ENSG00000281501.1	0.5987	7	-0.000175137	0.0118118	-0.0148274	0.98817	57.3021	14	3.46739e-07	71.3021	0.147965	1	0.700488	0	1	1	0.998998	Blood
ENSG00000236397.3	0.4968	7	-0.000191924	0.0129667	-0.0148014	0.988191	60.9235	14	8.07482e-08	74.9235	4.34524	1	0.0371126	0	1	1	0.998998	ACC
ENSG00000241878.11	0.435	7	-0.000204517	0.0138572	-0.0147589	0.988224	62.7576	14	3.83113e-08	76.7576	0.255428	1	0.613279	0	1	1	0.998998	Cortex
ENSG00000247556.6	0.1544	7	-0.000342942	0.0232592	-0.0147443	0.988236	62.5291	14	4.20514e-08	76.5291	0.0312029	1	0.859788	0	1	1	0.998998	Cerebellum
ENSG00000197980.12	0.1608	7	0.000333889	0.0227916	0.0146496	0.988312	56.5852	14	4.61505e-07	70.5852	0.0350497	1	0.851492	0	1	1	0.999027	Caudate
ENSG00000185808.13	0.2147	7	-0.00028795	0.0197244	-0.0145987	0.988352	56.897	14	4.07582e-07	70.897	0.282088	1	0.595336	0	1	1	0.999027	Blood
ENSG00000171680.21	0.2952	7	0.000244852	0.0168214	0.014556	0.988386	59.2185	14	1.60771e-07	73.2185	1.29303	1	0.255491	0	1	1	0.999027	Cerebellum
ENSG00000137310.11	0.1803	7	-0.000312976	0.0215239	-0.0145408	0.988399	57.9216	14	2.70638e-07	71.9216	0.469458	1	0.493237	0	1	1	0.999027	Blood
ENSG00000243431.1	0.245	7	0.000266395	0.0184644	0.0144274	0.988489	55.5901	14	6.85371e-07	69.5901	0.02227	1	0.881371	0	1	1	0.999027	Cerebellar.Hemisphere
ENSG00000037757.13	0.5657	7	-0.000172868	0.0121514	-0.0142262	0.98865	62.7714	14	3.80953e-08	76.7714	4.13603	1	0.0419795	0	1	1	0.999027	Putamen
ENSG00000144488.14	0.4413	7	0.00019467	0.0137579	0.0141497	0.988711	63.6836	14	2.6245e-08	77.6836	1.33197	1	0.248454	0	1	1	0.999027	Hypothalamus
ENSG00000221923.8	0.1065	7	0.000394088	0.0280056	0.0140718	0.988773	60.4082	14	9.94808e-08	74.4082	1.81877	1	0.17746	0	1	1	0.999027	Blood
ENSG00000138640.14	0.153	7	-0.000328456	0.0233654	-0.0140574	0.988784	61.4525	14	6.51575e-08	75.4525	3.64481	1	0.0562444	0	1	1	0.999027	Nucleus.Accumbens
ENSG00000198198.15	0.2565	7	-0.000252284	0.0180458	-0.0139802	0.988846	61.0126	14	7.7886e-08	75.0126	4.00438	1	0.0453823	0	1	1	0.999027	Cerebellar.Hemisphere
ENSG00000204623.9	0.138	7	0.000343179	0.0246025	0.0139489	0.988871	61.3247	14	6.86255e-08	75.3247	3.75894	1	0.0525259	0	1	1	0.999027	Hippocampus
ENSG00000223536.5	0.1866	7	-0.000294255	0.0211575	-0.0139079	0.988903	61.422	14	6.59697e-08	75.422	3.43387	1	0.0638724	0	1	1	0.999027	Caudate
ENSG00000257431.1	0.3722	7	0.000207752	0.0149807	0.013868	0.988935	55.9561	14	5.92714e-07	69.9561	0.0318701	1	0.858313	0	1	1	0.999027	Cortex
ENSG00000164366.3	0.3246	7	-0.000221936	0.0160415	-0.0138351	0.988962	68.842	14	3.1259e-09	82.842	3.59759	1	0.0578634	0	1	1	0.999027	Cortex
ENSG00000033170.16	0.1467	7	-0.000329992	0.0238619	-0.0138293	0.988966	57.3443	14	3.40933e-07	71.3443	0.257644	1	0.611743	0	1	1	0.999027	Blood
ENSG00000221923.8	0.853	7	0.000136481	0.00989566	0.013792	0.988996	59.9979	14	1.1742e-07	73.9979	2.81072	1	0.0936361	0	1	1	0.999027	Hippocampus
ENSG00000065621.14	0.28	7	0.00023768	0.0172719	0.0137611	0.989021	59.2724	14	1.57319e-07	73.2724	1.67381	1	0.19575	0	1	1	0.999027	Putamen
ENSG00000113593.11	0.1654	7	0.000308427	0.0224725	0.0137247	0.98905	59.3155	14	1.54616e-07	73.3155	0.0478196	1	0.826902	0	1	1	0.999027	Cerebellar.Hemisphere
ENSG00000227733.9	0.4721	7	0.000181814	0.0133016	0.0136686	0.989094	60.2941	14	1.04177e-07	74.2941	2.04309	1	0.152899	0	1	1	0.999027	Cortex
ENSG00000267053.6	0.2767	7	0.000236625	0.0173746	0.013619	0.989134	57.6829	14	2.97772e-07	71.6829	0.784058	1	0.375903	0	1	1	0.999027	Cerebellum
ENSG00000121578.12	0.2312	7	-0.000258521	0.0190075	-0.013601	0.989148	56.5258	14	4.7256e-07	70.5258	0.618446	1	0.431625	0	1	1	0.999027	Blood
ENSG00000107819.13	0.2271	7	0.000259831	0.0191783	0.0135482	0.98919	56.918	14	4.04188e-07	70.918	0.271952	1	0.602025	0	1	1	0.999027	Hippocampus
ENSG00000232287.2	0.3275	7	0.000215433	0.0159703	0.0134896	0.989237	60.119	14	1.11814e-07	74.119	1.36159	1	0.243262	0	1	1	0.999027	Hippocampus
ENSG00000108439.9	0.2288	7	0.000257666	0.0191069	0.0134854	0.989241	62.3033	14	4.61026e-08	76.3033	0.00244609	1	0.960554	0	1	1	0.999027	Cerebellar.Hemisphere
ENSG00000196284.15	0.3057	7	0.000222865	0.0165299	0.0134825	0.989243	59.7055	14	1.32127e-07	73.7055	2.91286	1	0.0878761	0	1	1	0.999027	Cortex
ENSG00000151725.11	0.2239	7	-0.000260001	0.0193149	-0.0134612	0.98926	64.1792	14	2.14249e-08	78.1792	1.69025	1	0.193568	0	1	1	0.999027	Cerebellum
ENSG00000189223.14	0.653	7	0.000151556	0.01131	0.0134002	0.989309	60.542	14	9.4237e-08	74.542	0.23499	1	0.627848	0	1	1	0.999027	Spine
ENSG00000281501.1	0.5159	7	-0.000169858	0.0127244	-0.013349	0.989349	56.4084	14	4.95174e-07	70.4084	0.0046555	1	0.945602	0	1	1	0.999027	Putamen
ENSG00000021826.14	0.1958	7	-0.000274811	0.0206544	-0.0133052	0.989384	56.6295	14	4.53445e-07	70.6295	0.0101352	1	0.919809	0	1	1	0.999027	Caudate
ENSG00000100319.12	0.11	7	-0.000365638	0.0275564	-0.0132687	0.989413	62.3959	14	4.43961e-08	76.3959	2.64545	1	0.103847	0	1	1	0.999027	Cortex
ENSG00000154079.5	0.2476	7	0.000243681	0.0183672	0.0132671	0.989415	57.6915	14	2.96745e-07	71.6915	0.819603	1	0.365296	0	1	1	0.999027	Nucleus.Accumbens
ENSG00000137806.8	0.3862	7	0.000194422	0.0147066	0.0132201	0.989452	64.8767	14	1.60928e-08	78.8767	0.0256333	1	0.872799	0	1	1	0.999027	Frontal.Cortex
ENSG00000172828.12	0.5072	7	0.000168666	0.012833	0.0131431	0.989514	56.4308	14	4.90772e-07	70.4308	0.244076	1	0.621278	0	1	1	0.999027	Cerebellum
ENSG00000005471.15	0.3187	7	-0.000212736	0.0161893	-0.0131405	0.989516	56.2521	14	5.26929e-07	70.2521	0.119086	1	0.730028	0	1	1	0.999027	Cerebellar.Hemisphere
ENSG00000261188.1	0.2558	7	0.000237373	0.0180704	0.013136	0.989519	57.87	14	2.76288e-07	71.87	0.113559	1	0.736128	0	1	1	0.999027	Cerebellar.Hemisphere
ENSG00000230069.3	0.1072	7	-0.000366505	0.027914	-0.0131298	0.989524	56.5203	14	4.73601e-07	70.5203	0.0199898	1	0.887566	0	1	1	0.999027	Cortex
ENSG00000161551.14	0.1663	7	0.000294072	0.0224116	0.0131214	0.989531	56.4182	14	4.9325e-07	70.4182	0.00223918	1	0.962258	0	1	1	0.999027	Blood
ENSG00000257431.1	0.4278	7	0.00018205	0.0139733	0.0130284	0.989605	56.8855	14	4.09459e-07	70.8855	0.0183823	1	0.892152	0	1	1	0.999027	Hippocampus
ENSG00000105220.14	0.042	7	0.00057702	0.0445959	0.0129389	0.989677	57.1117	14	3.74129e-07	71.1117	0.104409	1	0.746602	0	1	1	0.999027	Blood
ENSG00000225398.3	0.5119	7	0.000164353	0.012774	0.0128662	0.989735	61.0629	14	7.63138e-08	75.0629	4.47283	1	0.034438	0	1	1	0.999027	Caudate
ENSG00000227533.5	0.4864	7	-0.00016858	0.0131046	-0.0128642	0.989736	60.6112	14	9.16367e-08	74.6112	1.50274	1	0.22025	0	1	1	0.999027	Cerebellum
ENSG00000133313.14	0.319	7	-0.00020752	0.0161817	-0.0128244	0.989768	56.7248	14	4.36547e-07	70.7248	0.200625	1	0.654217	0	1	1	0.999027	Hippocampus
ENSG00000281721.1	0.327	7	0.000204483	0.0159825	0.0127942	0.989792	57.6094	14	3.06648e-07	71.6094	0.995579	1	0.318383	0	1	1	0.999027	Putamen
ENSG00000236854.1	0.2644	7	0.000227105	0.0177741	0.0127773	0.989805	58.15	14	2.46967e-07	72.15	0.731237	1	0.392482	0	1	1	0.999027	Nucleus.Accumbens
ENSG00000227963.1	0.2658	7	-0.000226311	0.0177273	-0.0127662	0.989814	58.3527	14	2.27686e-07	72.3527	0.0613106	1	0.804436	0	1	1	0.999027	Caudate
ENSG00000151725.11	0.1025	7	-0.000363917	0.0285468	-0.0127481	0.989829	65.7886	14	1.10595e-08	79.7886	1.67349	1	0.195792	0	1	1	0.999027	Blood
ENSG00000147576.15	0.4301	7	0.000176852	0.0139359	0.0126904	0.989875	61.135	14	7.41152e-08	75.135	2.10402	1	0.146912	0	1	1	0.999027	Frontal.Cortex
ENSG00000256073.3	0.166	7	-0.000283422	0.0224319	-0.0126348	0.989919	57.0594	14	3.82008e-07	71.0594	0.815622	1	0.366463	0	1	1	0.999027	Hippocampus
ENSG00000088298.12	0.2092	7	0.000251726	0.019982	0.0125977	0.989949	58.9587	14	1.78492e-07	72.9587	1.14483	1	0.284634	0	1	1	0.999027	Cortex
ENSG00000113812.13	0.3387	7	-0.000196806	0.0157041	-0.0125322	0.990001	57.0308	14	3.864e-07	71.0308	0.0372785	1	0.846899	0	1	1	0.999027	Cerebellum
ENSG00000149295.13	0.3457	7	0.0001938	0.0155442	0.0124677	0.990052	67.1613	14	6.2756e-09	81.1613	0.135874	1	0.712418	0	1	1	0.999027	Cerebellum
ENSG00000164627.17	0.454	7	0.000168736	0.0135641	0.0124399	0.990075	56.508	14	4.75928e-07	70.508	0.767707	1	0.380927	0	1	1	0.999027	Spine
ENSG00000136928.6	0.3897	7	-0.00018103	0.0146404	-0.0123651	0.990134	56.1492	14	5.48933e-07	70.1492	0.407341	1	0.523322	0	1	1	0.999027	Cerebellar.Hemisphere
ENSG00000170248.13	0.5396	7	0.000153511	0.0124418	0.0123383	0.990156	59.4384	14	1.47147e-07	73.4384	1.67486	1	0.195609	0	1	1	0.999027	Cerebellum
ENSG00000205659.10	0.2819	7	-0.000212376	0.0172136	-0.0123377	0.990156	56.9216	14	4.03598e-07	70.9216	0.928108	1	0.335355	0	1	1	0.999027	Cerebellum
ENSG00000172171.10	0.296	7	0.000207132	0.0167986	0.0123303	0.990162	61.9547	14	5.31295e-08	75.9547	3.29081	1	0.0696686	0	1	1	0.999027	Substantia.Nigra
ENSG00000166529.14	0.2861	7	-0.0002095	0.0170868	-0.012261	0.990217	60.8284	14	8.39204e-08	74.8284	2.53471	1	0.111367	0	1	1	0.999027	Cerebellar.Hemisphere
ENSG00000136270.13	0.1316	7	0.00030864	0.0251937	0.0122507	0.990226	61.1834	14	7.26747e-08	75.1834	3.83627	1	0.0501551	0	1	1	0.999027	Blood
ENSG00000102996.4	0.2254	7	-0.000235367	0.0192505	-0.0122265	0.990245	60.143	14	1.10737e-07	74.143	0.764186	1	0.382022	0	1	1	0.999027	Putamen
ENSG00000176049.15	0.2311	7	0.00022964	0.0190116	0.0120789	0.990363	57.4586	14	3.25709e-07	71.4586	0.270569	1	0.602951	0	1	1	0.999027	Blood
ENSG00000243678.11	0.378	7	0.000179453	0.0148653	0.012072	0.990368	59.4007	14	1.49401e-07	73.4007	0.124529	1	0.724174	0	1	1	0.999027	Hypothalamus
ENSG00000113273.15	0.1733	7	-0.000262245	0.0219543	-0.011945	0.990469	55.7651	14	6.39403e-07	69.7651	0.0455522	1	0.830992	0	1	1	0.999027	Blood
ENSG00000131069.19	0.2624	7	0.000212993	0.0178417	0.0119379	0.990475	58.4924	14	2.15273e-07	72.4924	0.724054	1	0.394817	0	1	1	0.999027	Caudate
ENSG00000250312.6	0.536	7	-0.000147916	0.0124835	-0.0118489	0.990546	58.1264	14	2.49315e-07	72.1264	0.0039181	1	0.950089	0	1	1	0.999027	Hippocampus
ENSG00000249158.6	0.2196	7	0.000230552	0.0195031	0.0118213	0.990568	61.2572	14	7.05324e-08	75.2572	0.180996	1	0.670519	0	1	1	0.999027	Cerebellum
ENSG00000143674.10	0.5528	7	-0.000142405	0.0122924	-0.0115849	0.990757	56.9953	14	3.91909e-07	70.9953	0.260904	1	0.609499	0	1	1	0.999027	Hypothalamus
ENSG00000123191.14	0.1388	7	0.000283395	0.0245315	0.0115523	0.990783	59.7314	14	1.30752e-07	73.7314	4.08578	1	0.0432456	0	1	1	0.999027	Blood
ENSG00000123191.14	0.5112	7	0.000147655	0.0127827	0.0115512	0.990784	59.7314	14	1.30753e-07	73.7314	4.08578	1	0.0432456	0	1	1	0.999027	Cerebellum
ENSG00000223797.5	0.1473	7	-0.000274935	0.0238132	-0.0115455	0.990788	57.1148	14	3.73661e-07	71.1148	0.154297	1	0.694462	0	1	1	0.999027	Nucleus.Accumbens
ENSG00000235482.1	0.4198	7	-0.000162637	0.0141058	-0.0115298	0.990801	55.7622	14	6.4014e-07	69.7622	0.00522381	1	0.942382	0	1	1	0.999027	Frontal.Cortex
ENSG00000114520.10	0.0592	7	0.000431268	0.0375628	0.0114812	0.990839	59.0662	14	1.70939e-07	73.0662	3.00807	1	0.0828507	0	1	1	0.999027	Blood
ENSG00000129219.13	0.6533	7	-0.000129555	0.0113074	-0.0114576	0.990858	57.1493	14	3.68546e-07	71.1493	1.16049	1	0.281363	0	1	1	0.999027	Cerebellar.Hemisphere
ENSG00000224376.1	0.1568	7	0.000264251	0.0230806	0.0114491	0.990865	58.7702	14	1.92544e-07	72.7702	1.78301	1	0.181781	0	1	1	0.999027	Nucleus.Accumbens
ENSG00000196072.11	0.4975	7	0.000148108	0.0129575	0.0114302	0.99088	60.3496	14	1.01863e-07	74.3496	3.36434	1	0.0666225	0	1	1	0.999027	Spine
ENSG00000138316.10	0.4913	7	-0.000148921	0.013039	-0.0114212	0.990887	57.1269	14	3.71867e-07	71.1269	1.08976	1	0.296525	0	1	1	0.999027	Cortex
ENSG00000233690.1	0.2833	7	-0.000194902	0.017171	-0.0113507	0.990944	58.4189	14	2.21718e-07	72.4189	0.528944	1	0.467051	0	1	1	0.999027	Cerebellar.Hemisphere
ENSG00000063438.16	0.1599	7	-0.000259357	0.0228557	-0.0113476	0.990946	58.7561	14	1.93636e-07	72.7561	1.84443	1	0.174433	0	1	1	0.999027	ACC
ENSG00000107562.16	0.1634	7	0.000256408	0.0226096	0.0113407	0.990952	63.8074	14	2.49485e-08	77.8074	0.109817	1	0.740352	0	1	1	0.999027	Cerebellum
ENSG00000250892.1	0.1861	7	0.000239216	0.0211859	0.0112913	0.990991	59.988	14	1.17892e-07	73.988	0.0001977	1	0.988782	0	1	1	0.999027	Cortex
ENSG00000144580.13	0.159	7	0.000255807	0.0229203	0.0111607	0.991095	60.638	14	9.06479e-08	74.638	0.785829	1	0.375364	0	1	1	0.999027	Cerebellum
ENSG00000103966.10	0.2889	7	0.000188508	0.0170038	0.0110863	0.991155	60.3814	14	1.00564e-07	74.3814	0.300118	1	0.583809	0	1	1	0.999027	ACC
ENSG00000138326.18	0.416	7	0.00015689	0.0141701	0.0110719	0.991166	60.6176	14	9.13991e-08	74.6176	0.129965	1	0.718468	0	1	1	0.999027	Frontal.Cortex
ENSG00000185028.3	0.1128	7	-0.000297128	0.0272123	-0.0109189	0.991288	63.1341	14	3.28544e-08	77.1341	0.898435	1	0.343202	0	1	1	0.999027	Cerebellum
ENSG00000260398.1	0.1934	7	0.000225984	0.0207822	0.0108739	0.991324	57.5608	14	3.12679e-07	71.5608	1.52995	1	0.21612	0	1	1	0.999027	Caudate
ENSG00000278966.2	0.1326	7	0.000272882	0.0250985	0.0108725	0.991325	55.8753	14	6.12031e-07	69.8753	0.242292	1	0.622555	0	1	1	0.999027	Blood
ENSG00000184232.8	0.273	7	-0.000190089	0.0174919	-0.0108672	0.991329	55.6612	14	6.66329e-07	69.6612	0.145296	1	0.703072	0	1	1	0.999027	Cortex
ENSG00000256073.3	0.198	7	-0.000221754	0.0205393	-0.0107965	0.991386	57.3844	14	3.35514e-07	71.3844	0.949664	1	0.329805	0	1	1	0.999027	Cerebellar.Hemisphere
ENSG00000235888.1	0.2023	7	0.00021922	0.0203199	0.0107885	0.991392	57.5991	14	3.07923e-07	71.5991	0.617341	1	0.432037	0	1	1	0.999027	Blood
ENSG00000183762.12	0.2203	7	0.000209122	0.0194721	0.0107396	0.991431	55.9746	14	5.88373e-07	69.9746	0.432841	1	0.510598	0	1	1	0.999027	Blood
ENSG00000273032.1	0.492	7	0.000139723	0.0130298	0.0107234	0.991444	56.1963	14	5.38749e-07	70.1963	0.000163689	1	0.989792	0	1	1	0.999027	Amygdala
ENSG00000119431.9	0.5019	7	-0.000138057	0.0129006	-0.0107016	0.991462	55.8066	14	6.28969e-07	69.8066	0.103717	1	0.747413	0	1	1	0.999027	Blood
ENSG00000272686.1	0.3227	7	0.000172056	0.0160887	0.0106942	0.991467	58.4095	14	2.2255e-07	72.4095	0.156917	1	0.692011	0	1	1	0.999027	Frontal.Cortex
ENSG00000226375.1	0.3562	7	0.000163177	0.0153134	0.0106558	0.991498	62.8102	14	3.74983e-08	76.8102	3.75453	1	0.0526645	0	1	1	0.999027	Cerebellum
ENSG00000187980.6	0.5	7	0.000136989	0.0129251	0.0105986	0.991544	60.9335	14	8.04236e-08	74.9335	3.27568	1	0.0703139	0	1	1	0.999027	Substantia.Nigra
ENSG00000111554.14	0.2049	7	0.000212913	0.0201906	0.0105452	0.991586	57.3591	14	3.38927e-07	71.3591	0.00403339	1	0.949361	0	1	1	0.999027	Nucleus.Accumbens
ENSG00000149548.14	0.351	7	0.000162573	0.0154264	0.0105386	0.991592	58.3178	14	2.30891e-07	72.3178	1.39961	1	0.236789	0	1	1	0.999027	Spine
ENSG00000198246.7	0.611	7	-0.000122975	0.0116923	-0.0105177	0.991608	60.9811	14	7.88847e-08	74.9811	2.34525	1	0.125665	0	1	1	0.999027	Frontal.Cortex
ENSG00000124107.5	0.1891	7	0.000220388	0.0210171	0.0104861	0.991633	56.3216	14	5.12567e-07	70.3216	0.670864	1	0.412751	0	1	1	0.999027	Hippocampus
ENSG00000008513.14	0.1954	7	0.000215995	0.0206756	0.0104469	0.991665	56.4335	14	4.90243e-07	70.4335	0.857229	1	0.354515	0	1	1	0.999027	Blood
ENSG00000067601.7	0.3547	7	0.00016018	0.0153457	0.0104381	0.991672	57.0772	14	3.7931e-07	71.0772	0.891682	1	0.345022	0	1	1	0.999027	Cortex
ENSG00000163131.10	0.161	7	-0.000235617	0.0227775	-0.0103443	0.991747	58.3848	14	2.24773e-07	72.3848	2.82819	1	0.092623	0	1	1	0.999027	Hippocampus
ENSG00000160294.10	0.221	7	0.000200921	0.0194412	0.0103348	0.991754	65.5203	14	1.23513e-08	79.5203	2.25648	1	0.133056	0	1	1	0.999027	Putamen
ENSG00000171295.12	0.0573	7	0.000394189	0.0381805	0.0103243	0.991763	55.9587	14	5.921e-07	69.9587	0.21702	1	0.64132	0	1	1	0.999027	Blood
ENSG00000197147.13	0.331	7	0.000163203	0.0158856	0.0102736	0.991803	55.8497	14	6.18289e-07	69.8497	0.0401056	1	0.841274	0	1	1	0.999027	Spine
ENSG00000087301.8	0.456	7	0.000138514	0.0135343	0.0102343	0.991834	57.0072	14	3.90063e-07	71.0072	0.166453	1	0.683284	0	1	1	0.999027	Hypothalamus
ENSG00000183527.11	0.174	7	-0.000224051	0.0219101	-0.0102259	0.991841	57.8185	14	2.82043e-07	71.8185	0.0641094	1	0.800115	0	1	1	0.999027	Nucleus.Accumbens
ENSG00000142856.16	0.856	7	-0.000100968	0.00987831	-0.0102212	0.991845	59.6617	14	1.34481e-07	73.6617	0.0204334	1	0.886333	0	1	1	0.999027	Hippocampus
ENSG00000223500.1	0.2	7	-0.000208789	0.0204364	-0.0102165	0.991849	58.2559	14	2.36702e-07	72.2559	1.55111	1	0.212972	0	1	1	0.999027	Putamen
ENSG00000119242.8	0.264	7	-0.000181338	0.0177876	-0.0101947	0.991866	62.8673	14	3.66336e-08	76.8673	0.290184	1	0.590103	0	1	1	0.999027	Cerebellar.Hemisphere
ENSG00000172262.11	0.268	7	-0.000179136	0.0176544	-0.0101469	0.991904	57.3542	14	3.39586e-07	71.3542	0.221814	1	0.637661	0	1	1	0.999027	Spine
ENSG00000203880.11	0.271	7	-0.000178085	0.0175564	-0.0101436	0.991907	59.8154	14	1.26395e-07	73.8154	0.588615	1	0.442955	0	1	1	0.999027	Cerebellar.Hemisphere
ENSG00000115085.13	0.6857	7	-0.000110529	0.011037	-0.0100143	0.99201	59.8966	14	1.22323e-07	73.8966	0.0689289	1	0.792903	0	1	1	0.999047	Cerebellum
ENSG00000243321.3	0.203	7	0.000202441	0.0202848	0.00997993	0.992037	61.3825	14	6.70349e-08	75.3825	0.591203	1	0.441954	0	1	1	0.999047	Cortex
ENSG00000235319.1	0.3416	7	0.000155247	0.0156372	0.00992802	0.992079	55.7054	14	6.54732e-07	69.7054	0.251545	1	0.615989	0	1	1	0.999047	Cerebellum
ENSG00000172828.12	0.6082	7	-0.000115972	0.0117192	-0.00989597	0.992104	56.3173	14	5.13438e-07	70.3173	0.126725	1	0.721852	0	1	1	0.999047	Cerebellar.Hemisphere
ENSG00000250286.1	0.2813	7	-0.000170327	0.0172319	-0.00988434	0.992114	62.4978	14	4.25903e-08	76.4978	2.06827	1	0.150392	0	1	1	0.999047	Hypothalamus
ENSG00000149548.14	0.304	7	0.000162299	0.0165761	0.00979112	0.992188	64.3254	14	2.01785e-08	78.3254	4.62257	1	0.0315539	0	1	1	0.999047	Cerebellar.Hemisphere
ENSG00000095015.5	0.1042	7	0.000276432	0.028313	0.00976343	0.99221	56.8043	14	4.22938e-07	70.8043	0.0141437	1	0.905333	0	1	1	0.999047	Blood
ENSG00000102871.15	0.2841	7	0.000167216	0.0171468	0.009752	0.992219	56.3085	14	5.1525e-07	70.3085	0.205706	1	0.650154	0	1	1	0.999047	Cerebellum
ENSG00000244219.6	0.1306	7	0.000246532	0.0252899	0.00974823	0.992222	66.0347	14	9.99284e-09	80.0347	4.96204	1	0.0259096	0	1	1	0.999047	Hippocampus
ENSG00000134897.13	0.401	7	0.000139014	0.0144327	0.00963186	0.992315	56.217	14	5.34349e-07	70.217	0.00103823	1	0.974295	0	1	1	0.999082	Frontal.Cortex
ENSG00000204173.10	0.4095	7	0.000137427	0.0142821	0.0096223	0.992323	58.4202	14	2.21596e-07	72.4202	0.317572	1	0.573071	0	1	1	0.999082	Cerebellum
ENSG00000213077.5	0.3028	7	-0.000158712	0.0166089	-0.00955582	0.992376	64.1321	14	2.1842e-08	78.1321	6.93346	1	0.00845976	0	1	1	0.999103	Substantia.Nigra
ENSG00000279159.1	0.2444	7	-0.000174223	0.0184871	-0.00942401	0.992481	59.5141	14	1.42727e-07	73.5141	1.30197	1	0.253853	0	1	1	0.999175	Caudate
ENSG00000131979.18	0.392	7	0.000135246	0.0145974	0.00926507	0.992608	66.1362	14	9.58317e-09	80.1362	7.13984	1	0.007539	0	1	1	0.999266	Frontal.Cortex
ENSG00000183666.16	0.5323	7	0.000115611	0.0125268	0.00922907	0.992636	61.8944	14	5.44483e-08	75.8944	1.07553	1	0.299699	0	1	1	0.999266	Caudate
ENSG00000146223.14	0.329	7	-0.000144258	0.0159339	-0.00905354	0.992776	63.9434	14	2.35971e-08	77.9434	5.83785	1	0.015685	0	1	1	0.999337	Putamen
ENSG00000279254.1	0.2369	7	0.000167913	0.0187775	0.00894225	0.992865	58.0808	14	2.53913e-07	72.0808	0.366132	1	0.54512	0	1	1	0.999337	Blood
ENSG00000261434.1	0.1147	7	0.000240763	0.0269859	0.00892178	0.992882	62.5695	14	4.1365e-08	76.5695	0.428036	1	0.512954	0	1	1	0.999337	Cerebellum
ENSG00000146038.11	0.3646	7	0.000135037	0.015136	0.00892155	0.992882	57.6187	14	3.05514e-07	71.6187	0.287819	1	0.591622	0	1	1	0.999337	Frontal.Cortex
ENSG00000100154.14	0.1844	7	0.000187884	0.0212833	0.00882779	0.992957	61.2016	14	7.21385e-08	75.2016	0.070687	1	0.790339	0	1	1	0.999337	Caudate
ENSG00000241399.6	0.1171	7	0.000232305	0.026708	0.00869799	0.99306	59.1195	14	1.67309e-07	73.1195	0.226365	1	0.634232	0	1	1	0.999337	Putamen
ENSG00000008838.19	0.294	7	-0.000146209	0.0168556	-0.00867423	0.993079	58.937	14	1.80057e-07	72.937	0.289804	1	0.590346	0	1	1	0.999337	Hippocampus
ENSG00000104369.4	0.683	7	-9.52598e-05	0.0110588	-0.00861392	0.993127	61.8194	14	5.61339e-08	75.8194	5.10706	1	0.0238287	0	1	1	0.999337	Spine
ENSG00000165502.6	0.339	7	0.000133679	0.0156971	0.00851613	0.993205	58.3736	14	2.25785e-07	72.3736	0.0930489	1	0.760336	0	1	1	0.999337	ACC
ENSG00000215302.8	0.1031	7	0.000239073	0.0284636	0.00839924	0.993298	57.6573	14	3.00832e-07	71.6573	1.79875	1	0.179864	0	1	1	0.999337	Blood
ENSG00000142856.16	0.8309	7	8.37193e-05	0.0100264	0.00834989	0.993338	59.4391	14	1.47104e-07	73.4391	0.065966	1	0.797303	0	1	1	0.999337	Caudate
ENSG00000187231.13	0.4061	7	-0.000119309	0.0143418	-0.00831898	0.993362	58.9153	14	1.81634e-07	72.9153	1.44442	1	0.229426	0	1	1	0.999337	Cerebellar.Hemisphere
ENSG00000146556.14	0.4989	7	-0.000106575	0.0129394	-0.00823652	0.993428	61.0516	14	7.66625e-08	75.0516	4.41091	1	0.0357099	0	1	1	0.999337	Hypothalamus
ENSG00000187017.15	0.1869	7	0.000171999	0.0211405	0.008136	0.993508	57.4203	14	3.3074e-07	71.4203	0.540705	1	0.462141	0	1	1	0.999337	Blood
ENSG00000104960.15	0.2808	7	0.000140246	0.0172473	0.00813151	0.993512	56.8859	14	4.09393e-07	70.8859	0.817901	1	0.365795	0	1	1	0.999337	Caudate
ENSG00000163820.14	0.1673	7	0.000181382	0.0223445	0.00811752	0.993523	55.7809	14	6.3542e-07	69.7809	0.0544914	1	0.815424	0	1	1	0.999337	Hypothalamus
ENSG00000188312.13	0.4112	7	-0.000114382	0.0142526	-0.0080254	0.993597	57.0514	14	3.83242e-07	71.0514	0.43189	1	0.511063	0	1	1	0.999337	Amygdala
ENSG00000162946.21	0.2834	7	-0.000135765	0.017168	-0.00790803	0.99369	56.3526	14	5.06287e-07	70.3526	0.0165088	1	0.897764	0	1	1	0.999337	Blood
ENSG00000246022.2	0.4146	7	0.000111098	0.014194	0.00782713	0.993755	57.4661	14	3.24744e-07	71.4661	0.221271	1	0.638073	0	1	1	0.999337	Cerebellum
ENSG00000196072.11	0.408	7	-0.000111499	0.0143083	-0.00779261	0.993782	59.9875	14	1.17914e-07	73.9875	3.2986	1	0.0693389	0	1	1	0.999337	Amygdala
ENSG00000103522.15	0.1399	7	-0.000189621	0.0244349	-0.00776028	0.993808	58.2928	14	2.33218e-07	72.2928	0.126462	1	0.722129	0	1	1	0.999337	ACC
ENSG00000227165.7	0.31	7	-0.000126907	0.0164149	-0.00773119	0.993831	59.9702	14	1.18742e-07	73.9702	0.0205162	1	0.886105	0	1	1	0.999337	Frontal.Cortex
ENSG00000143194.12	0.4429	7	-0.000105672	0.013733	-0.00769472	0.993861	56.4874	14	4.79831e-07	70.4874	0.585322	1	0.444234	0	1	1	0.999337	Amygdala
ENSG00000114030.12	0.2566	7	-0.000138129	0.0180423	-0.00765584	0.993892	59.3747	14	1.50974e-07	73.3747	0.000334582	1	0.985406	0	1	1	0.999337	Frontal.Cortex
ENSG00000237977.1	0.538	7	9.51738e-05	0.0124603	0.00763817	0.993906	58.7741	14	1.92238e-07	72.7741	1.37887	1	0.240293	0	1	1	0.999337	ACC
ENSG00000231305.3	0.3453	7	0.000118548	0.0155532	0.00762207	0.993919	59.0465	14	1.72296e-07	73.0465	1.31492	1	0.251506	0	1	1	0.999337	Spine
ENSG00000070950.9	0.2737	7	-0.000131677	0.0174696	-0.00753753	0.993986	59.0086	14	1.74943e-07	73.0086	0.0166573	1	0.897308	0	1	1	0.999337	Hippocampus
ENSG00000102575.10	0.4088	7	0.000107278	0.0142943	0.00750494	0.994012	61.7751	14	5.71541e-08	75.7751	0.254622	1	0.613839	0	1	1	0.999337	Blood
ENSG00000089250.18	0.46	7	-0.000100914	0.0134754	-0.00748876	0.994025	60.0665	14	1.14212e-07	74.0665	0.67419	1	0.411595	0	1	1	0.999337	Spine
ENSG00000235314.1	0.1891	7	0.00015713	0.0210171	0.00747626	0.994035	56.5906	14	4.60522e-07	70.5906	0.0317778	1	0.858516	0	1	1	0.999337	Nucleus.Accumbens
ENSG00000075234.16	0.365	7	-0.000113038	0.0151277	-0.00747225	0.994038	56.2364	14	5.3024e-07	70.2364	0.185866	1	0.66638	0	1	1	0.999337	Amygdala
ENSG00000257949.6	0.6432	7	8.46276e-05	0.0113958	0.00742619	0.994075	55.6622	14	6.66044e-07	69.6622	0.0681132	1	0.794104	0	1	1	0.999337	Frontal.Cortex
ENSG00000231305.3	0.4435	7	0.000100694	0.0137237	0.00733724	0.994146	59.0125	14	1.74667e-07	73.0125	1.16048	1	0.281365	0	1	1	0.999337	Cortex
ENSG00000154781.15	0.0796	7	-0.000237263	0.0323939	-0.00732432	0.994156	56.9846	14	3.93588e-07	70.9846	0.938159	1	0.332752	0	1	1	0.999337	Blood
ENSG00000186522.14	0.2323	7	-0.00013708	0.0189625	-0.00722903	0.994232	56.3796	14	5.0087e-07	70.3796	0.410279	1	0.521828	0	1	1	0.999337	Amygdala
ENSG00000083444.16	0.2135	7	0.000142846	0.0197797	0.00722184	0.994238	60.9662	14	7.93646e-08	74.9662	3.62627	1	0.0568742	0	1	1	0.999337	Putamen
ENSG00000137494.13	0.302	7	0.000116812	0.0166309	0.00702381	0.994396	62.0192	14	5.17537e-08	76.0192	2.27423	1	0.13154	0	1	1	0.999337	Spine
ENSG00000182957.15	0.3828	7	-0.000103417	0.0147718	-0.00700097	0.994414	56.8018	14	4.23351e-07	70.8018	1.28962	1	0.256119	0	1	1	0.999337	Nucleus.Accumbens
ENSG00000127311.9	0.133	7	0.000175307	0.0250607	0.00699531	0.994419	60.2131	14	1.07642e-07	74.2131	2.51397	1	0.112841	0	1	1	0.999337	Cerebellum
ENSG00000168903.8	0.4975	7	9.01267e-05	0.0129575	0.00695554	0.99445	56.3704	14	5.02706e-07	70.3704	0.005411	1	0.941361	0	1	1	0.999337	Hypothalamus
ENSG00000261159.1	0.3542	7	0.000106683	0.0153566	0.00694707	0.994457	59.0449	14	1.72411e-07	73.0449	1.31276	1	0.251896	0	1	1	0.999337	ACC
ENSG00000188234.13	0.8857	7	-6.70073e-05	0.00971126	-0.00689996	0.994495	55.8724	14	6.12742e-07	69.8724	0.261737	1	0.608929	0	1	1	0.999337	Caudate
ENSG00000188234.13	0.9108	7	-6.60735e-05	0.00957651	-0.00689954	0.994495	55.8724	14	6.12736e-07	69.8724	0.261737	1	0.608929	0	1	1	0.999337	Cerebellum
ENSG00000188234.13	0.82	7	-6.96323e-05	0.0100928	-0.0068992	0.994495	55.8724	14	6.12738e-07	69.8724	0.261737	1	0.608929	0	1	1	0.999337	ACC
ENSG00000188234.13	0.8537	7	-6.82436e-05	0.00989159	-0.00689915	0.994495	55.8724	14	6.1274e-07	69.8724	0.261737	1	0.608929	0	1	1	0.999337	Cortex
ENSG00000230869.1	0.3362	7	0.000108737	0.0157623	0.00689852	0.994496	55.8724	14	6.12738e-07	69.8724	0.261737	1	0.608929	0	1	1	0.999337	Hippocampus
ENSG00000188234.13	0.8026	7	-7.0376e-05	0.0102016	-0.0068985	0.994496	55.8724	14	6.1274e-07	69.8724	0.261737	1	0.608929	0	1	1	0.999337	Hippocampus
ENSG00000230869.1	0.46	7	9.2954e-05	0.0134753	0.00689807	0.994496	55.8724	14	6.12741e-07	69.8724	0.261737	1	0.608929	0	1	1	0.999337	Hypothalamus
ENSG00000186522.14	0.1366	7	-0.000170358	0.0247283	-0.00688921	0.994503	62.5532	14	4.16397e-08	76.5532	0.660313	1	0.416449	0	1	1	0.999337	Cerebellar.Hemisphere
ENSG00000120705.12	0.0647	7	-0.000246706	0.0359308	-0.00686613	0.994522	56.2939	14	5.18246e-07	70.2939	0.0503603	1	0.822437	0	1	1	0.999337	Blood
ENSG00000236397.3	0.555	7	-8.34404e-05	0.012268	-0.00680149	0.994573	61.047	14	7.68073e-08	75.047	4.2414	1	0.0394497	0	1	1	0.999337	Hypothalamus
ENSG00000236493.2	0.1837	7	-0.000143809	0.0213238	-0.00674407	0.994619	56.468	14	4.83567e-07	70.468	0.134759	1	0.713547	0	1	1	0.999337	Hypothalamus
ENSG00000142621.19	0.4162	7	-9.51258e-05	0.0141667	-0.00671475	0.994642	58.0905	14	2.52924e-07	72.0905	0.0502023	1	0.822712	0	1	1	0.999337	ACC
ENSG00000134262.12	0.2051	7	0.000135444	0.0201807	0.00671155	0.994645	56.845	14	4.1612e-07	70.845	0.04178	1	0.83804	0	1	1	0.999337	Blood
ENSG00000143028.8	0.3603	7	-0.000101863	0.015226	-0.00669003	0.994662	65.9418	14	1.03829e-08	79.9418	2.02164	1	0.155071	0	1	1	0.999337	Cerebellar.Hemisphere
ENSG00000138758.11	0.3807	7	-9.77953e-05	0.0148125	-0.00660222	0.994732	60.6353	14	9.0745e-08	74.6353	2.84841	1	0.0914644	0	1	1	0.999337	Cortex
ENSG00000012963.14	0.0923	7	-0.000196441	0.0300828	-0.00653	0.99479	57.1481	14	3.68723e-07	71.1481	1.32679	1	0.249376	0	1	1	0.999337	Blood
ENSG00000137135.17	0.2652	7	0.000114884	0.0177473	0.00647331	0.994835	58.8527	14	1.86259e-07	72.8527	3.05672	1	0.0804037	0	1	1	0.999337	Amygdala
ENSG00000236975.1	0.317	7	0.000103438	0.0162327	0.00637224	0.994916	58.4523	14	2.18766e-07	72.4523	0.09043	1	0.763631	0	1	1	0.999337	Hippocampus
ENSG00000106853.18	0.3998	7	9.17905e-05	0.0144543	0.00635039	0.994933	58.2775	14	2.34653e-07	72.2775	1.53702	1	0.215062	0	1	1	0.999337	Amygdala
ENSG00000148688.13	0.22	7	0.000122846	0.0194853	0.00630453	0.99497	56.2801	14	5.21104e-07	70.2801	0.16761	1	0.682244	0	1	1	0.999337	Frontal.Cortex
ENSG00000261159.1	0.3566	7	9.64325e-05	0.0153048	0.00630079	0.994973	59.0457	14	1.72349e-07	73.0457	1.31303	1	0.251847	0	1	1	0.999337	Spine
ENSG00000168275.14	0.3354	7	-9.84074e-05	0.0157811	-0.00623577	0.995025	58.195	14	2.42547e-07	72.195	0.537229	1	0.463583	0	1	1	0.999337	Blood
ENSG00000115232.13	0.3293	7	-9.92295e-05	0.0159266	-0.00623042	0.995029	55.6917	14	6.58302e-07	69.6917	0.125893	1	0.722729	0	1	1	0.999337	Blood
ENSG00000243317.7	0.3184	7	-0.000100278	0.0161969	-0.00619118	0.99506	58.3708	14	2.26039e-07	72.3708	2.79765	1	0.0944025	0	1	1	0.999337	Putamen
ENSG00000122481.16	0.5901	7	-7.29685e-05	0.0118975	-0.00613308	0.995107	63.1741	14	3.23222e-08	77.1741	2.77828	1	0.095551	0	1	1	0.999337	Cerebellum
ENSG00000139343.10	0.1093	7	0.00016932	0.0276445	0.0061249	0.995113	57.675	14	2.98709e-07	71.675	0.454323	1	0.500289	0	1	1	0.999337	Blood
ENSG00000275005.1	0.4976	7	-7.89722e-05	0.0129562	-0.0060953	0.995137	56.2011	14	5.37725e-07	70.2011	0.226417	1	0.634193	0	1	1	0.999337	Cerebellar.Hemisphere
ENSG00000272221.1	0.4677	7	-8.14115e-05	0.013364	-0.00609186	0.995139	55.9284	14	5.99263e-07	69.9284	0.390331	1	0.532126	0	1	1	0.999337	ACC
ENSG00000197322.3	0.3073	7	-0.00010034	0.0164869	-0.00608607	0.995144	60.3556	14	1.01617e-07	74.3556	0.0348798	1	0.851848	0	1	1	0.999337	Nucleus.Accumbens
ENSG00000258789.1	0.167	7	0.000135736	0.0223646	0.00606924	0.995157	68.3993	14	3.75692e-09	82.3993	8.57081	1	0.00341595	0	1	1	0.999337	ACC
ENSG00000148834.12	0.3492	7	-9.26138e-05	0.0154661	-0.00598816	0.995222	58.2442	14	2.37807e-07	72.2442	9.30586e-05	1	0.992303	0	1	1	0.999337	Cerebellar.Hemisphere
ENSG00000118855.18	0.17	7	-0.000131331	0.0221664	-0.00592479	0.995273	61.3219	14	6.87036e-08	75.3219	0.277408	1	0.598405	0	1	1	0.999337	Cortex
ENSG00000130764.9	0.2762	7	-0.000100093	0.0173903	-0.0057557	0.995408	62.0172	14	5.17959e-08	76.0172	1.06225	1	0.302703	0	1	1	0.999337	Nucleus.Accumbens
ENSG00000205581.10	0.2	7	0.000117382	0.0204363	0.00574377	0.995417	59.6649	14	1.34307e-07	73.6649	0.523534	1	0.469338	0	1	1	0.999337	Frontal.Cortex
ENSG00000281162.2	0.458	7	-7.75311e-05	0.0135048	-0.00574103	0.995419	56.92	14	4.0387e-07	70.92	0.895021	1	0.34412	0	1	1	0.999337	Blood
ENSG00000180875.4	0.2596	7	0.000101836	0.0179377	0.00567722	0.99547	57.4527	14	3.26485e-07	71.4527	0.0189594	1	0.890483	0	1	1	0.999337	Cerebellum
ENSG00000138107.12	0.0847	7	-0.000177668	0.0314035	-0.00565758	0.995486	68.8823	14	3.07395e-09	82.8823	3.15117	1	0.0758725	0	1	1	0.999337	Hypothalamus
ENSG00000101290.13	0.312	7	-9.21789e-05	0.0163622	-0.00563365	0.995505	56.2904	14	5.18974e-07	70.2904	0.0920438	1	0.761595	0	1	1	0.999337	Cerebellar.Hemisphere
ENSG00000105483.17	0.31	7	9.1751e-05	0.0164149	0.0055895	0.99554	59.2538	14	1.58506e-07	73.2538	0.917218	1	0.338206	0	1	1	0.999337	Cortex
ENSG00000163879.10	0.4484	7	-7.45859e-05	0.0136486	-0.00546475	0.99564	58.4155	14	2.2202e-07	72.4155	0.276545	1	0.598975	0	1	1	0.999337	Putamen
ENSG00000095777.14	0.181	7	-0.000117023	0.0214822	-0.00544743	0.995654	57.6757	14	2.98628e-07	71.6757	2.05599	1	0.151608	0	1	1	0.999337	Nucleus.Accumbens
ENSG00000180210.14	0.5033	7	7.01544e-05	0.0128826	0.00544565	0.995655	87.5241	14	1.1116e-12	101.524	3.78212	1	0.051803	0	1	1	0.999337	Cerebellum
ENSG00000238121.5	0.461	7	-7.26238e-05	0.0134607	-0.00539524	0.995695	57.0458	14	3.84091e-07	71.0458	1.13244	1	0.287255	0	1	1	0.999337	Frontal.Cortex
ENSG00000151247.12	0.242	7	-9.95155e-05	0.0185785	-0.00535647	0.995726	55.8432	14	6.19904e-07	69.8432	0.0941827	1	0.758926	0	1	1	0.999337	Hypothalamus
ENSG00000175356.12	0.208	7	-0.000106745	0.0200394	-0.00532673	0.99575	62.7144	14	3.89911e-08	76.7144	0.0210552	1	0.884629	0	1	1	0.999337	ACC
ENSG00000271553.1	0.613	7	-5.99977e-05	0.0116732	-0.0051398	0.995899	65.4205	14	1.28692e-08	79.4205	1.84096	1	0.174839	0	1	1	0.999337	Nucleus.Accumbens
ENSG00000181240.13	0.4244	7	-7.16012e-05	0.0140292	-0.00510374	0.995928	60.8429	14	8.34295e-08	74.8429	0.0441522	1	0.833571	0	1	1	0.999337	Amygdala
ENSG00000271730.1	0.214	7	0.00010046	0.0197566	0.00508489	0.995943	59.6011	14	1.37806e-07	73.6011	1.19739	1	0.273844	0	1	1	0.999337	Substantia.Nigra
ENSG00000122481.16	0.4467	7	6.92294e-05	0.0136745	0.00506267	0.995961	65.0663	14	1.48872e-08	79.0663	5.48781	1	0.0191495	0	1	1	0.999337	Nucleus.Accumbens
ENSG00000056736.9	0.1201	7	-0.00013215	0.0263723	-0.00501094	0.996002	57.6445	14	3.02373e-07	71.6445	0.513302	1	0.473713	0	1	1	0.999337	Blood
ENSG00000244292.1	0.2947	7	8.43276e-05	0.0168356	0.00500888	0.996004	58.9104	14	1.81994e-07	72.9104	0.00532827	1	0.94181	0	1	1	0.999337	Hypothalamus
ENSG00000268660.1	0.2976	7	8.32217e-05	0.0167534	0.00496745	0.996037	56.719	14	4.37552e-07	70.719	0.614131	1	0.433237	0	1	1	0.999337	Cerebellum
ENSG00000152467.9	0.3993	7	7.1758e-05	0.0144634	0.00496136	0.996041	56.7191	14	4.37548e-07	70.7191	0.614131	1	0.433237	0	1	1	0.999337	Cerebellum
ENSG00000268660.1	0.3414	7	7.74886e-05	0.0156418	0.00495393	0.996047	56.719	14	4.37555e-07	70.719	0.614097	1	0.433249	0	1	1	0.999337	ACC
ENSG00000281721.1	0.464	7	6.43982e-05	0.0134172	0.00479969	0.99617	57.9564	14	2.66887e-07	71.9564	1.09651	1	0.295033	0	1	1	0.999337	Amygdala
ENSG00000112812.15	0.0715	7	-0.000163607	0.0341795	-0.00478669	0.996181	75.1053	14	2.26342e-10	89.1053	6.17502	1	0.0129567	0	1	1	0.999337	Blood
ENSG00000137135.17	0.1613	7	0.000108881	0.0227563	0.00478465	0.996182	60.2911	14	1.043e-07	74.2911	4.48023	1	0.0342892	0	1	1	0.999337	Blood
ENSG00000140386.12	0.1154	7	-0.000127314	0.026904	-0.00473215	0.996224	55.5184	14	7.05137e-07	69.5184	0.0379411	1	0.845562	0	1	1	0.999337	Cortex
ENSG00000169282.17	0.295	7	-7.92798e-05	0.0168271	-0.00471145	0.996241	55.6436	14	6.70977e-07	69.6436	0.0527403	1	0.818362	0	1	1	0.999337	Cerebellar.Hemisphere
ENSG00000111802.13	0.249	7	-8.51019e-05	0.0183155	-0.00464643	0.996293	59.75	14	1.29777e-07	73.75	0.239935	1	0.624253	0	1	1	0.999337	Caudate
ENSG00000174123.10	0.0528	7	0.00018458	0.0397743	0.00464068	0.996297	59.8163	14	1.2635e-07	73.8163	0.00965264	1	0.921735	0	1	1	0.999337	Blood
ENSG00000135678.11	0.2668	7	-8.1208e-05	0.017694	-0.00458957	0.996338	63.5887	14	2.72835e-08	77.5887	0.530903	1	0.466227	0	1	1	0.999337	Hippocampus
ENSG00000231160.9	0.2258	7	8.71444e-05	0.0192334	0.00453088	0.996385	62.2342	14	4.74184e-08	76.2342	1.39813	1	0.237036	0	1	1	0.999337	Blood
ENSG00000233527.8	0.561	7	5.4794e-05	0.0122022	0.00449051	0.996417	62.1241	14	4.95916e-08	76.1241	0.395442	1	0.529452	0	1	1	0.999337	Spine
ENSG00000130764.9	0.2381	7	8.38914e-05	0.0187301	0.00447897	0.996426	61.9764	14	5.26636e-08	75.9764	0.74831	1	0.387012	0	1	1	0.999337	Caudate
ENSG00000227533.5	0.1792	7	9.64992e-05	0.0215899	0.00446965	0.996434	61.7936	14	5.67262e-08	75.7936	1.13885	1	0.285896	0	1	1	0.999337	Blood
ENSG00000070778.12	0.1344	7	-0.00010913	0.0249298	-0.0043775	0.996507	63.5247	14	2.8007e-08	77.5247	3.00727	1	0.0828918	0	1	1	0.999337	Cerebellum
ENSG00000205581.10	0.0874	7	0.00013332	0.0309144	0.00431256	0.996559	57.4831	14	3.22536e-07	71.4831	0.103957	1	0.747131	0	1	1	0.999337	Blood
ENSG00000247934.4	0.1712	7	-9.51446e-05	0.0220885	-0.00430743	0.996563	57.1277	14	3.7175e-07	71.1277	0.428357	1	0.512796	0	1	1	0.999337	Caudate
ENSG00000243317.7	0.3176	7	-6.95556e-05	0.0162173	-0.00428897	0.996578	57.3229	14	3.43866e-07	71.3229	1.87776	1	0.170589	0	1	1	0.999337	Hippocampus
ENSG00000241954.1	0.2692	7	-7.5078e-05	0.017615	-0.00426217	0.996599	57.8881	14	2.7429e-07	71.8881	1.0493	1	0.305669	0	1	1	0.999337	Cerebellum
ENSG00000105483.17	0.458	7	-5.67526e-05	0.0135048	-0.00420242	0.996647	60.685	14	8.89394e-08	74.685	1.96664	1	0.160805	0	1	1	0.999337	Cerebellar.Hemisphere
ENSG00000137135.17	0.2114	7	8.33259e-05	0.0198777	0.00419192	0.996655	60.274	14	1.05027e-07	74.274	4.46692	1	0.0345572	0	1	1	0.999337	Cerebellar.Hemisphere
ENSG00000137135.17	0.3312	7	6.65004e-05	0.0158809	0.00418745	0.996659	60.274	14	1.05026e-07	74.274	4.46692	1	0.0345572	0	1	1	0.999337	ACC
ENSG00000244219.6	0.1609	7	9.52924e-05	0.0227846	0.00418232	0.996663	62.2173	14	4.77455e-08	76.2173	3.54001	1	0.0599051	0	1	1	0.999337	Hypothalamus
ENSG00000135778.11	0.5799	7	5.01923e-05	0.0120017	0.0041821	0.996663	61.202	14	7.21274e-08	75.202	3.091	1	0.0787262	0	1	1	0.999337	Blood
ENSG00000231305.3	0.205	7	8.39056e-05	0.0201856	0.0041567	0.996683	58.9115	14	1.81909e-07	72.9115	1.10507	1	0.293155	0	1	1	0.999337	Putamen
ENSG00000105185.11	0.2801	7	7.11933e-05	0.0172688	0.00412265	0.996711	57.7285	14	2.9238e-07	71.7285	0.969229	1	0.324873	0	1	1	0.999337	Hypothalamus
ENSG00000225398.3	0.3571	7	-6.21883e-05	0.0152941	-0.00406616	0.996756	61.639	14	6.04049e-08	75.639	4.9096	1	0.0267079	0	1	1	0.999337	Nucleus.Accumbens
ENSG00000160323.18	0.3653	7	-6.13891e-05	0.0151215	-0.00405973	0.996761	61.7266	14	5.82909e-08	75.7266	3.42587	1	0.0641824	0	1	1	0.999337	Hippocampus
ENSG00000115556.13	0.0741	7	-0.000136075	0.0335745	-0.00405291	0.996766	60.631	14	9.09056e-08	74.631	0.374118	1	0.540768	0	1	1	0.999337	Hypothalamus
ENSG00000241106.6	0.8384	7	-4.02896e-05	0.00998144	-0.00403645	0.996779	63.0556	14	3.3925e-08	77.0556	1.30387	1	0.253508	0	1	1	0.999337	Frontal.Cortex
ENSG00000176998.4	0.4385	7	-5.47528e-05	0.0138018	-0.00396709	0.996835	57.4962	14	3.20852e-07	71.4962	1.53277	1	0.215697	0	1	1	0.999337	Frontal.Cortex
ENSG00000169684.13	0.5441	7	4.84554e-05	0.0123902	0.00391077	0.99688	59.8961	14	1.22343e-07	73.8961	3.65807	1	0.0557982	0	1	1	0.999337	Hypothalamus
ENSG00000109072.13	0.3035	7	6.47425e-05	0.0165898	0.00390256	0.996886	60.6468	14	9.03255e-08	74.6468	1.18529	1	0.276281	0	1	1	0.999337	Amygdala
ENSG00000117593.9	0.1129	7	-0.00010552	0.0272002	-0.00387938	0.996905	65.2086	14	1.4041e-08	79.2086	0.80301	1	0.370195	0	1	1	0.999337	Nucleus.Accumbens
ENSG00000204257.14	0.3909	7	5.65376e-05	0.0146179	0.00386769	0.996914	62.9499	14	3.54207e-08	76.9499	4.68075	1	0.0305024	0	1	1	0.999337	Cerebellum
ENSG00000205352.10	0.296	7	6.43948e-05	0.0167986	0.00383334	0.996941	65.565	14	1.21263e-08	79.565	8.61298	1	0.00333776	0	1	1	0.999337	Spine
ENSG00000156869.12	0.1394	7	-9.15685e-05	0.0244787	-0.00374074	0.997015	59.442	14	1.46932e-07	73.442	0.0083005	1	0.927407	0	1	1	0.999362	Blood
ENSG00000232628.5	0.366	7	5.56851e-05	0.015107	0.00368604	0.997059	58.4661	14	2.17554e-07	72.4661	1.79244	1	0.18063	0	1	1	0.999362	Spine
ENSG00000063438.16	0.3214	7	5.93051e-05	0.0161211	0.00367872	0.997065	56.4208	14	4.92724e-07	70.4208	0.370908	1	0.54251	0	1	1	0.999362	Cortex
ENSG00000231305.3	0.1103	7	-9.95375e-05	0.0275189	-0.00361706	0.997114	58.8031	14	1.90012e-07	72.8031	1.05556	1	0.304231	0	1	1	0.999379	Blood
ENSG00000158109.14	0.451	7	4.68855e-05	0.0136092	0.00344514	0.997251	56.3218	14	5.12531e-07	70.3218	0.00504257	1	0.943389	0	1	1	0.999483	Nucleus.Accumbens
ENSG00000225398.3	0.743	7	-3.49959e-05	0.0106029	-0.0033006	0.997367	60.1884	14	1.08724e-07	74.1884	3.07807	1	0.0793544	0	1	1	0.999565	Substantia.Nigra
ENSG00000166268.10	0.4387	7	4.49759e-05	0.0137986	0.00325945	0.997399	61.7884	14	5.68467e-08	75.7884	0.0316973	1	0.858694	0	1	1	0.999565	Nucleus.Accumbens
ENSG00000090238.11	0.1177	7	-8.57774e-05	0.0266398	-0.0032199	0.997431	59.3008	14	1.55535e-07	73.3008	0.789098	1	0.374373	0	1	1	0.999565	Caudate
ENSG00000261000.1	0.3372	7	4.90349e-05	0.0157389	0.00311552	0.997514	63.4461	14	2.89216e-08	77.4461	4.53848	1	0.0331411	0	1	1	0.99961	Nucleus.Accumbens
ENSG00000130958.11	0.2081	7	6.08779e-05	0.0200347	0.00303862	0.997576	56.1137	14	5.56745e-07	70.1137	0.044113	1	0.833644	0	1	1	0.99961	Hypothalamus
ENSG00000049283.17	0.3831	7	-4.46341e-05	0.014766	-0.00302276	0.997588	57.7003	14	2.95702e-07	71.7003	0.00313628	1	0.95534	0	1	1	0.99961	Cerebellar.Hemisphere
ENSG00000153391.15	0.4452	7	-4.10748e-05	0.0136975	-0.0029987	0.997607	56.5356	14	4.70724e-07	70.5356	0.0952787	1	0.757571	0	1	1	0.99961	Cerebellar.Hemisphere
ENSG00000236411.1	0.4648	7	-3.807e-05	0.0134056	-0.00283986	0.997734	55.7933	14	6.32298e-07	69.7933	0.0690691	1	0.792697	0	1	1	0.99965	Frontal.Cortex
ENSG00000104324.15	0.2328	7	-5.16516e-05	0.0189421	-0.00272682	0.997824	60.6472	14	9.03107e-08	74.6472	2.43787	1	0.118437	0	1	1	0.99965	Cerebellum
ENSG00000260947.1	0.4528	7	-3.69711e-05	0.0135821	-0.00272205	0.997828	57.0757	14	3.79538e-07	71.0757	0.388265	1	0.533213	0	1	1	0.99965	Caudate
ENSG00000139053.2	0.1678	7	-6.06641e-05	0.0223112	-0.00271899	0.997831	66.8903	14	7.01953e-09	80.8903	0.246994	1	0.619199	0	1	1	0.99965	Frontal.Cortex
ENSG00000115085.13	0.298	7	-4.53956e-05	0.0167421	-0.00271146	0.997837	59.7969	14	1.2734e-07	73.7969	0.0459946	1	0.830186	0	1	1	0.99965	ACC
ENSG00000170128.4	0.2477	7	-4.96054e-05	0.0183635	-0.0027013	0.997845	59.8145	14	1.26443e-07	73.8145	3.04081	1	0.0811954	0	1	1	0.99965	Hypothalamus
ENSG00000080644.15	0.3423	7	4.13696e-05	0.0156212	0.00264829	0.997887	57.6627	14	3.00182e-07	71.6627	1.32182	1	0.250265	0	1	1	0.99966	Nucleus.Accumbens
ENSG00000139289.13	0.1499	7	5.96892e-05	0.0236058	0.00252858	0.997982	55.8205	14	6.25507e-07	69.8205	0.221529	1	0.637877	0	1	1	0.999679	Cortex
ENSG00000175567.8	0.3249	7	3.92387e-05	0.0160341	0.0024472	0.998047	57.9525	14	2.67309e-07	71.9525	0.0190566	1	0.890204	0	1	1	0.999679	Blood
ENSG00000189366.9	0.4197	7	3.36195e-05	0.0141075	0.0023831	0.998099	60.7186	14	8.77378e-08	74.7186	0.239343	1	0.624681	0	1	1	0.999679	Spine
ENSG00000111224.13	0.2951	7	3.91789e-05	0.0168242	0.00232872	0.998142	57.7966	14	2.84522e-07	71.7966	0.0859334	1	0.769412	0	1	1	0.999679	Cerebellar.Hemisphere
ENSG00000197568.13	0.3906	7	3.3927e-05	0.0146236	0.00232002	0.998149	56.5885	14	4.60905e-07	70.5885	0.883675	1	0.347197	0	1	1	0.999679	Frontal.Cortex
ENSG00000117899.10	0.2683	7	3.96093e-05	0.0176445	0.00224485	0.998209	58.7511	14	1.94028e-07	72.7511	0.033733	1	0.854276	0	1	1	0.999679	Putamen
ENSG00000105607.12	0.4995	7	2.75767e-05	0.0129316	0.00213251	0.998299	57.904	14	2.72544e-07	71.904	0.527652	1	0.467596	0	1	1	0.999679	Hypothalamus
ENSG00000189366.9	0.4967	7	-2.66645e-05	0.012968	-0.00205619	0.998359	61.8475	14	5.54963e-08	75.8475	0.486836	1	0.485342	0	1	1	0.999679	Caudate
ENSG00000273032.1	0.509	7	-2.63222e-05	0.0128103	-0.00205476	0.998361	56.4997	14	4.77502e-07	70.4997	0.770106	1	0.380184	0	1	1	0.999679	Putamen
ENSG00000187446.11	0.099	7	-5.93742e-05	0.0290468	-0.00204408	0.998369	61.1844	14	7.26458e-08	75.1844	1.38417	1	0.239391	0	1	1	0.999679	Blood
ENSG00000154144.12	0.3976	7	-2.88183e-05	0.0144943	-0.00198826	0.998414	56.1374	14	5.51516e-07	70.1374	0.00428333	1	0.947818	0	1	1	0.999679	Cerebellum
ENSG00000214870.8	0.1683	7	4.31568e-05	0.0222781	0.00193719	0.998454	60.9238	14	8.07388e-08	74.9238	0.724402	1	0.394704	0	1	1	0.999679	Blood
ENSG00000273033.2	0.2535	7	-3.49349e-05	0.0181522	-0.00192455	0.998464	58.0882	14	2.53157e-07	72.0882	2.64458	1	0.103904	0	1	1	0.999679	ACC
ENSG00000188906.14	0.32	7	3.07391e-05	0.0161564	0.0019026	0.998482	62.1636	14	4.88006e-08	76.1636	0.850429	1	0.356431	0	1	1	0.999679	Cortex
ENSG00000155393.12	0.61	7	-2.14347e-05	0.0117018	-0.00183174	0.998538	59.7718	14	1.28637e-07	73.7718	2.35992	1	0.124489	0	1	1	0.999679	Putamen
ENSG00000188175.9	0.2184	7	3.46643e-05	0.0195566	0.00177251	0.998586	56.0419	14	5.72853e-07	70.0419	0.387158	1	0.533797	0	1	1	0.999679	Caudate
ENSG00000144681.10	0.5093	7	2.25899e-05	0.0128066	0.00176393	0.998593	57.9408	14	2.68556e-07	71.9408	0.525068	1	0.468688	0	1	1	0.999679	Cerebellum
ENSG00000205181.5	0.444	7	2.4136e-05	0.013716	0.0017597	0.998596	61.1661	14	7.31875e-08	75.1661	1.70731	1	0.191335	0	1	1	0.999679	Putamen
ENSG00000205181.5	0.3848	7	2.5759e-05	0.0147334	0.00174834	0.998605	61.1662	14	7.31838e-08	75.1662	1.70733	1	0.191332	0	1	1	0.999679	Caudate
ENSG00000171928.13	0.2882	7	2.93655e-05	0.0170244	0.0017249	0.998624	58.0058	14	2.61658e-07	72.0058	1.5329	1	0.215678	0	1	1	0.999679	Hypothalamus
ENSG00000155393.12	0.4123	7	-2.43728e-05	0.0142335	-0.00171235	0.998634	57.854	14	2.78056e-07	71.854	1.72647	1	0.188863	0	1	1	0.999679	Caudate
ENSG00000134077.15	0.4087	7	-2.41151e-05	0.0142961	-0.00168683	0.998654	59.3415	14	1.53002e-07	73.3415	0.355848	1	0.550821	0	1	1	0.999679	Amygdala
ENSG00000265115.1	0.2861	7	-2.79533e-05	0.0170867	-0.00163597	0.998695	59.8213	14	1.26093e-07	73.8213	0.0317997	1	0.858468	0	1	1	0.999679	Cortex
ENSG00000122481.16	0.1358	7	-4.02709e-05	0.024801	-0.00162376	0.998704	65.7011	14	1.14653e-08	79.7011	5.91841	1	0.0149835	0	1	1	0.999679	Blood
ENSG00000187240.13	0.226	7	-2.99126e-05	0.0192249	-0.00155593	0.998759	59.254	14	1.58493e-07	73.254	0.0433697	1	0.835031	0	1	1	0.999679	Amygdala
ENSG00000279329.1	0.3161	7	2.52048e-05	0.0162558	0.00155052	0.998763	57.1946	14	3.61949e-07	71.1946	1.40695	1	0.235563	0	1	1	0.999679	Cortex
ENSG00000116396.14	0.2619	7	-2.67193e-05	0.0178588	-0.00149614	0.998806	57.7164	14	2.938e-07	71.7164	0.98791	1	0.320254	0	1	1	0.999679	Cerebellar.Hemisphere
ENSG00000267782.1	0.6287	7	-1.69649e-05	0.0115265	-0.00147182	0.998826	56.3364	14	5.09554e-07	70.3364	0.300747	1	0.583415	0	1	1	0.999679	Substantia.Nigra
ENSG00000225342.2	0.1383	7	3.36055e-05	0.0245758	0.00136742	0.998909	61.8827	14	5.47079e-08	75.8827	0.707307	1	0.400339	0	1	1	0.999704	Nucleus.Accumbens
ENSG00000198951.11	0.333	7	2.09689e-05	0.0158379	0.00132397	0.998944	63.3596	14	2.99631e-08	77.3596	3.65356	1	0.0559495	0	1	1	0.999704	Substantia.Nigra
ENSG00000237669.1	0.2065	7	-2.49556e-05	0.0201122	-0.00124082	0.99901	57.5164	14	3.18277e-07	71.5164	0.309464	1	0.578009	0	1	1	0.999704	ACC
ENSG00000239282.7	0.177	7	-2.66716e-05	0.0217236	-0.00122777	0.99902	73.6688	14	4.14853e-10	87.6688	2.03761	1	0.15345	0	1	1	0.999704	Cortex
ENSG00000165501.16	0.1555	7	-2.71658e-05	0.0231768	-0.00117211	0.999065	55.9728	14	5.88789e-07	69.9728	0.00126098	1	0.971673	0	1	1	0.999704	Blood
ENSG00000137073.21	0.1234	7	2.95482e-05	0.0260172	0.00113571	0.999094	57.3603	14	3.38769e-07	71.3603	0.0252861	1	0.873656	0	1	1	0.999704	Frontal.Cortex
ENSG00000187231.13	0.2498	7	2.05879e-05	0.0182862	0.00112587	0.999102	59.5857	14	1.38667e-07	73.5857	1.77166	1	0.183176	0	1	1	0.999704	Cerebellum
ENSG00000278733.1	0.163	7	2.51528e-05	0.0226373	0.00111112	0.999113	55.6341	14	6.7353e-07	69.6341	0.00750593	1	0.93096	0	1	1	0.999704	Nucleus.Accumbens
ENSG00000107771.15	0.2065	7	-1.85057e-05	0.0201122	-0.000920126	0.999266	55.7352	14	6.4703e-07	69.7352	0.219451	1	0.639458	0	1	1	0.999824	Blood
ENSG00000256628.3	0.2414	7	1.61315e-05	0.0186016	0.000867211	0.999308	61.0822	14	7.57182e-08	75.0822	0.748198	1	0.387047	0	1	1	0.999833	Substantia.Nigra
ENSG00000232926.1	0.229	7	1.27447e-05	0.0190986	0.000667309	0.999468	56.0653	14	5.67544e-07	70.0653	0.163645	1	0.685822	0	1	1	0.999898	Putamen
ENSG00000149262.16	0.1764	7	-1.30867e-05	0.0217606	-0.000601395	0.99952	57.3846	14	3.35489e-07	71.3846	0.580856	1	0.445977	0	1	1	0.999898	Cerebellum
ENSG00000257431.1	0.5676	7	7.14424e-06	0.012131	0.000588922	0.99953	55.831	14	6.22898e-07	69.831	0.0444057	1	0.833101	0	1	1	0.999898	Cerebellum
ENSG00000079277.19	0.2477	7	-1.04106e-05	0.0183635	-0.000566914	0.999548	56.1936	14	5.39336e-07	70.1936	0.43576	1	0.509176	0	1	1	0.999898	Blood
ENSG00000118096.7	0.3219	7	-8.46185e-06	0.0161086	-0.000525299	0.999581	56.0911	14	5.61759e-07	70.0911	0.000579083	1	0.980801	0	1	1	0.999898	Cortex
ENSG00000240356.6	0.5572	7	6.29354e-06	0.0122437	0.000514022	0.99959	61.0384	14	7.70745e-08	75.0384	4.48452	1	0.0342032	0	1	1	0.999898	Hippocampus
ENSG00000280143.1	0.1584	7	-1.13284e-05	0.0229637	-0.00049332	0.999606	63.863	14	2.43867e-08	77.863	1.23936	1	0.265594	0	1	1	0.999898	ACC
ENSG00000100336.17	0.0761	7	1.50936e-05	0.0331304	0.000455582	0.999636	57.7833	14	2.86043e-07	71.7833	0.284038	1	0.594067	0	1	1	0.999898	Blood
ENSG00000106948.16	0.326	7	-6.17018e-06	0.016007	-0.000385467	0.999692	56.3045	14	5.16063e-07	70.3045	0.0331838	1	0.855454	0	1	1	0.999898	Substantia.Nigra
ENSG00000141028.6	0.3887	7	-5.31771e-06	0.0146593	-0.000362754	0.999711	57.5023	14	3.20076e-07	71.5023	1.70266	1	0.19194	0	1	1	0.999898	Cerebellar.Hemisphere
ENSG00000156711.16	0.318	7	-4.78901e-06	0.0162071	-0.000295488	0.999764	56.2917	14	5.18701e-07	70.2917	0.0449426	1	0.83211	0	1	1	0.999898	Putamen
ENSG00000129103.17	0.2184	7	5.71131e-06	0.0195566	0.00029204	0.999767	57.9848	14	2.63871e-07	71.9848	0.823463	1	0.36417	0	1	1	0.999898	Cerebellar.Hemisphere
ENSG00000275409.1	0.4716	7	-2.83352e-06	0.0133086	-0.000212909	0.99983	75.3885	14	2.00812e-10	89.3885	1.48239	1	0.223401	0	1	1	0.999929	Cortex
ENSG00000243321.3	0.2703	7	2.85302e-06	0.0175791	0.000162296	0.999871	59.3978	14	1.49573e-07	73.3978	1.81315	1	0.178131	0	1	1	0.99993	Caudate
ENSG00000111364.15	0.4044	7	1.81282e-06	0.0143719	0.000126137	0.999899	58.7008	14	1.97984e-07	72.7008	0.431167	1	0.511417	0	1	1	0.99993	Cerebellum
ENSG00000197980.12	0.3472	7	1.35577e-06	0.0155106	8.74095e-05	0.99993	55.6081	14	6.8049e-07	69.6081	0.000117253	1	0.99136	0	1	1	0.99993	Cortex

### Sheet: 39. stab full TSEM
Gene	HSQ	free	est	SE	Z_Estimate	Pval_Estimate	chisq	chisq_df	chisq_pval	AIC	Q_SNP	Q_SNP_df	Q_SNP_pval	Z_smooth	QSNP.bonferroni	bonferroni	BH.FDR	tissue
ENSG00000264589.2	0.2243	6	0.195818	0.0172141	11.3755	5.54105e-30	114.379	14	7.88264e-18	128.379	55.8572	2	7.42631e-13	0	2.26109e-08	1.68708e-25	1.68708e-25	Caudate
ENSG00000120088.14	0.1619	6	0.224145	0.0202671	11.0595	1.97127e-28	120.481	14	5.06601e-19	134.481	61.5634	2	4.28228e-14	0	1.30383e-09	6.00192e-24	3.00096e-24	Spine
ENSG00000120088.14	0.0799	6	-0.314867	0.0289002	-10.895	1.21795e-27	121.467	14	3.24654e-19	135.467	62.5212	2	2.65278e-14	0	8.07692e-10	3.70828e-23	1.04077e-23	Frontal.Cortex
ENSG00000185294.6	0.0574	6	-0.371274	0.0341712	-10.8651	1.69022e-27	119.787	14	6.92668e-19	133.787	61.0052	2	5.66092e-14	0	1.72358e-09	5.14621e-23	1.04077e-23	Cortex
ENSG00000279685.2	0.1306	6	-0.245223	0.0225719	-10.8641	1.70915e-27	118.882	14	1.04159e-18	132.882	60.0891	2	8.95007e-14	0	2.72503e-09	5.20385e-23	1.04077e-23	Substantia.Nigra
ENSG00000263503.1	0.3529	6	-0.148188	0.0137211	-10.8	3.44176e-27	123.387	14	1.36343e-19	137.387	64.5611	2	9.56625e-15	0	2.91264e-10	1.04791e-22	1.35149e-23	Caudate
ENSG00000185294.6	0.3111	6	-0.15783	0.0146143	-10.7996	3.45542e-27	123.387	14	1.36311e-19	137.387	64.5616	2	9.56369e-15	0	2.91186e-10	1.05207e-22	1.35149e-23	Cerebellum
ENSG00000159314.11	0.1951	6	-0.199301	0.0184587	-10.7971	3.55105e-27	123.387	14	1.36343e-19	137.387	64.5611	2	9.56625e-15	0	2.91264e-10	1.08119e-22	1.35149e-23	Caudate
ENSG00000186868.15	0.0728	6	0.322774	0.0302876	10.657	1.61788e-26	119.208	14	8.99364e-19	133.208	60.4253	2	7.56524e-14	0	2.30339e-09	4.92597e-22	4.90599e-23	Cerebellum
ENSG00000280022.1	0.0881	6	-0.293079	0.0275088	-10.654	1.67013e-26	117.486	14	1.95263e-18	131.486	59.083	2	1.48007e-13	0	4.50637e-09	5.08505e-22	4.90599e-23	Cortex
ENSG00000204650.14	0.5146	6	-0.120169	0.011362	-10.5765	3.83122e-26	118.333	14	1.33321e-18	132.333	59.4394	2	1.23853e-13	0	3.77096e-09	1.16649e-21	4.90599e-23	Hypothalamus
ENSG00000204650.14	0.1614	6	-0.214103	0.0202977	-10.5482	5.18064e-26	118.123	14	1.46545e-18	132.123	59.3343	2	1.30536e-13	0	3.97444e-09	1.57735e-21	4.90599e-23	Cerebellum
ENSG00000264589.2	0.3889	6	0.137843	0.0130703	10.5462	5.28717e-26	110.483	14	4.50858e-17	124.483	51.9998	2	5.10952e-12	0	1.55569e-07	1.60979e-21	4.90599e-23	Nucleus.Accumbens
ENSG00000263503.1	0.4531	6	-0.127675	0.0121087	-10.5441	5.40997e-26	118.808	14	1.07691e-18	132.808	59.1792	2	1.41056e-13	0	4.29473e-09	1.64717e-21	4.90599e-23	Spine
ENSG00000280022.1	0.2448	6	0.173631	0.0164763	10.5382	5.75795e-26	117.291	14	2.13115e-18	131.291	58.5455	2	1.93642e-13	0	5.89582e-09	1.75312e-21	4.90599e-23	Cerebellar.Hemisphere
ENSG00000204650.14	0.6475	6	-0.106707	0.0101289	-10.535	5.96027e-26	113.191	14	1.34235e-17	127.191	54.4947	2	1.46769e-12	0	4.46866e-08	1.81472e-21	4.90599e-23	Spine
ENSG00000204650.14	0.3026	6	-0.156016	0.0148183	-10.5287	6.37316e-26	118.152	14	1.44649e-18	132.152	59.3951	2	1.26622e-13	0	3.85526e-09	1.94044e-21	4.90599e-23	Blood
ENSG00000204650.14	0.4841	6	-0.123267	0.0117145	-10.5226	6.79907e-26	118.034	14	1.52593e-18	132.034	59.2726	2	1.3462e-13	0	4.09877e-09	2.07011e-21	4.90599e-23	Caudate
ENSG00000279685.2	0.0716	6	-0.321301	0.0305411	-10.5203	6.96446e-26	117.663	14	1.80279e-18	131.663	58.9235	2	1.60298e-13	0	4.8806e-09	2.12047e-21	4.90599e-23	Nucleus.Accumbens
ENSG00000214425.7	0.7049	6	0.102125	0.00970765	10.52	6.98571e-26	118.604	14	1.18035e-18	132.604	59.8283	2	1.01967e-13	0	3.10458e-09	2.12694e-21	4.90599e-23	Hippocampus
ENSG00000214401.4	0.4305	6	-0.13065	0.0124226	-10.5172	7.20172e-26	118.104	14	1.47802e-18	132.104	59.3448	2	1.2985e-13	0	3.95354e-09	2.19271e-21	4.90599e-23	Caudate
ENSG00000261575.2	0.2465	6	-0.172664	0.0164194	-10.5159	7.30122e-26	117.921	14	1.60556e-18	131.921	59.1287	2	1.44662e-13	0	4.40454e-09	2.223e-21	4.90599e-23	Caudate
ENSG00000225190.10	0.7054	6	0.102047	0.0097042	10.5157	7.31082e-26	117.316	14	2.10767e-18	131.316	58.4634	2	2.01758e-13	0	6.14291e-09	2.22592e-21	4.90599e-23	Cerebellum
ENSG00000214401.4	0.4721	6	-0.124735	0.0118625	-10.515	7.36439e-26	119.14	14	9.27038e-19	133.14	60.2628	2	8.20525e-14	0	2.49825e-09	2.24224e-21	4.90599e-23	Nucleus.Accumbens
ENSG00000262500.1	0.3922	6	-0.136851	0.0130152	-10.5147	7.38935e-26	117.685	14	1.78473e-18	131.685	58.8543	2	1.65941e-13	0	5.05242e-09	2.24983e-21	4.90599e-23	Cortex
ENSG00000263503.1	0.4795	6	-0.123756	0.0117706	-10.514	7.44548e-26	117.939	14	1.59214e-18	131.939	59.1868	2	1.40521e-13	0	4.27844e-09	2.26693e-21	4.90599e-23	Substantia.Nigra
ENSG00000280022.1	0.2346	6	-0.176955	0.016831	-10.5136	7.47821e-26	117.953	14	1.58237e-18	131.953	59.2009	2	1.39536e-13	0	4.24846e-09	2.27689e-21	4.90599e-23	Spine
ENSG00000214425.7	0.6745	6	0.104334	0.00992403	10.5133	7.50313e-26	117.889	14	1.62841e-18	131.889	59.117	2	1.45518e-13	0	4.43058e-09	2.28448e-21	4.90599e-23	Hypothalamus
ENSG00000261575.2	0.4586	6	-0.126531	0.0120359	-10.5128	7.54034e-26	117.951	14	1.58364e-18	131.951	59.1789	2	1.41081e-13	0	4.29548e-09	2.29581e-21	4.90599e-23	Cerebellar.Hemisphere
ENSG00000214425.7	0.5304	6	0.117646	0.0111914	10.5121	7.59549e-26	117.88	14	1.63542e-18	131.88	59.1161	2	1.45582e-13	0	4.43255e-09	2.3126e-21	4.90599e-23	Putamen
ENSG00000264070.1	0.4581	6	-0.126589	0.0120424	-10.5119	7.61671e-26	117.887	14	1.6296e-18	131.887	59.1333	2	1.44332e-13	0	4.39448e-09	2.31906e-21	4.90599e-23	Spine
ENSG00000264589.2	0.337	6	0.147595	0.0140412	10.5116	7.63794e-26	117.869	14	1.64317e-18	131.869	59.118	2	1.45442e-13	0	4.42827e-09	2.32552e-21	4.90599e-23	Hypothalamus
ENSG00000214425.7	0.6801	6	0.103883	0.00988309	10.5111	7.67567e-26	117.875	14	1.639e-18	131.875	59.1142	2	1.45719e-13	0	4.43671e-09	2.33701e-21	4.90599e-23	Nucleus.Accumbens
ENSG00000264070.1	0.2512	6	-0.170962	0.0162649	-10.5111	7.67981e-26	117.887	14	1.63021e-18	131.887	59.1252	2	1.44916e-13	0	4.41225e-09	2.33827e-21	4.90599e-23	Cerebellum
ENSG00000263503.1	0.438	6	-0.129451	0.0123157	-10.5111	7.68278e-26	117.884	14	1.63188e-18	131.884	59.1301	2	1.44563e-13	0	4.40152e-09	2.33918e-21	4.90599e-23	ACC
ENSG00000264070.1	0.2978	6	-0.157005	0.0149373	-10.511	7.68862e-26	117.883	14	1.63295e-18	131.883	59.1254	2	1.44906e-13	0	4.41195e-09	2.34095e-21	4.90599e-23	Nucleus.Accumbens
ENSG00000263503.1	0.4184	6	-0.132447	0.012601	-10.5109	7.69877e-26	117.889	14	1.62876e-18	131.889	59.1339	2	1.44289e-13	0	4.39316e-09	2.34405e-21	4.90599e-23	Hippocampus
ENSG00000264070.1	0.3515	6	-0.144507	0.0137484	-10.5109	7.69904e-26	117.879	14	1.63568e-18	131.879	59.1247	2	1.44957e-13	0	4.4135e-09	2.34413e-21	4.90599e-23	Hippocampus
ENSG00000214425.7	0.6275	6	0.108146	0.010289	10.5108	7.70612e-26	117.873	14	1.64011e-18	131.873	59.1146	2	1.45687e-13	0	4.43572e-09	2.34628e-21	4.90599e-23	ACC
ENSG00000214425.7	0.6456	6	0.106616	0.0101438	10.5105	7.72735e-26	117.87	14	1.64246e-18	131.87	59.0715	2	1.48864e-13	0	4.53246e-09	2.35275e-21	4.90599e-23	Caudate
ENSG00000214401.4	0.5625	6	-0.11422	0.0108674	-10.5103	7.7415e-26	117.976	14	1.56597e-18	131.976	59.2125	2	1.3873e-13	0	4.22391e-09	2.35705e-21	4.90599e-23	Putamen
ENSG00000264070.1	0.1867	6	-0.198321	0.0188697	-10.51	7.76701e-26	117.893	14	1.62526e-18	131.893	59.1276	2	1.44746e-13	0	4.40708e-09	2.36482e-21	4.90599e-23	Cerebellar.Hemisphere
ENSG00000264589.2	0.2247	6	0.180747	0.0171982	10.5096	7.79969e-26	117.836	14	1.66801e-18	131.836	59.0867	2	1.47739e-13	0	4.49821e-09	2.37477e-21	4.90599e-23	Spine
ENSG00000214401.4	0.364	6	-0.141986	0.0135102	-10.5096	7.80589e-26	117.98	14	1.56345e-18	131.98	59.2161	2	1.38483e-13	0	4.2164e-09	2.37666e-21	4.90599e-23	Hypothalamus
ENSG00000204650.14	0.4667	6	-0.125387	0.0119309	-10.5094	7.81701e-26	117.865	14	1.64582e-18	131.865	59.1254	2	1.44905e-13	0	4.41192e-09	2.38005e-21	4.90599e-23	Amygdala
ENSG00000159314.11	0.3645	6	-0.141878	0.0135009	-10.5088	7.86866e-26	117.867	14	1.64487e-18	131.867	59.1005	2	1.46722e-13	0	4.46724e-09	2.39577e-21	4.90599e-23	Nucleus.Accumbens
ENSG00000214401.4	0.3638	6	-0.142012	0.0135139	-10.5086	7.887e-26	117.97	14	1.57049e-18	131.97	59.2114	2	1.38807e-13	0	4.22627e-09	2.40136e-21	4.90599e-23	Cerebellar.Hemisphere
ENSG00000214401.4	0.4172	6	-0.132597	0.0126191	-10.5077	7.96506e-26	117.953	14	1.58229e-18	131.953	59.2026	2	1.39419e-13	0	4.2449e-09	2.42512e-21	4.90599e-23	ACC
ENSG00000204650.14	0.4873	6	-0.122674	0.011676	-10.5066	8.0568e-26	115.836	14	4.09828e-18	129.836	56.7117	2	4.84411e-13	0	1.47489e-08	2.45305e-21	4.90599e-23	Nucleus.Accumbens
ENSG00000236234.1	0.1674	6	0.209368	0.0199298	10.5053	8.16612e-26	117.866	14	1.64509e-18	131.866	59.1022	2	1.46597e-13	0	4.46345e-09	2.48634e-21	4.90599e-23	Cerebellar.Hemisphere
ENSG00000204650.14	0.4325	6	-0.130193	0.0123938	-10.5047	8.21773e-26	111.017	14	3.55157e-17	125.017	52.4701	2	4.03886e-12	0	1.22971e-07	2.50205e-21	4.90599e-23	Putamen
ENSG00000262500.1	0.2741	6	-0.163528	0.0155701	-10.5027	8.39488e-26	112.006	14	2.2818e-17	126.006	52.5036	2	3.97186e-12	0	1.20931e-07	2.55599e-21	4.91536e-23	Blood
ENSG00000214401.4	0.4172	6	-0.132453	0.0126191	-10.4963	8.98756e-26	117.746	14	1.73691e-18	131.746	58.9877	2	1.55235e-13	0	4.72644e-09	2.73644e-21	5.1631e-23	Spine
ENSG00000214425.7	0.6892	6	0.102974	0.00981761	10.4887	9.73127e-26	116.846	14	2.60336e-18	130.846	58.2526	2	2.2419e-13	0	6.82591e-09	2.96288e-21	5.44366e-23	Cerebellar.Hemisphere
ENSG00000261575.2	0.1924	6	-0.194943	0.0185877	-10.4878	9.83352e-26	116.881	14	2.56324e-18	130.881	57.882	2	2.6983e-13	0	8.21551e-09	2.99401e-21	5.44366e-23	Substantia.Nigra
ENSG00000262500.1	0.3641	6	-0.141555	0.0135083	-10.4791	1.07744e-25	116.593	14	2.9165e-18	130.593	57.5829	2	3.13347e-13	0	9.54047e-09	3.28049e-21	5.45368e-23	Substantia.Nigra
ENSG00000214425.7	0.6769	6	0.103797	0.00990643	10.4777	1.09335e-25	117.661	14	1.80465e-18	131.661	59.0778	2	1.48392e-13	0	4.51808e-09	3.32892e-21	5.45368e-23	Frontal.Cortex
ENSG00000263503.1	0.5372	6	-0.116514	0.0111204	-10.4775	1.09564e-25	117.661	14	1.8048e-18	131.661	59.0776	2	1.48409e-13	0	4.5186e-09	3.3359e-21	5.45368e-23	Cerebellar.Hemisphere
ENSG00000263503.1	0.5168	6	-0.118792	0.0113378	-10.4775	1.09586e-25	117.661	14	1.80471e-18	131.661	59.0778	2	1.48398e-13	0	4.51828e-09	3.33658e-21	5.45368e-23	Hypothalamus
ENSG00000263503.1	0.3986	6	-0.135263	0.0129103	-10.4771	1.1002e-25	117.661	14	1.80464e-18	131.661	59.0778	2	1.48392e-13	0	4.51808e-09	3.34977e-21	5.45368e-23	Frontal.Cortex
ENSG00000266918.1	0.3065	6	-0.154257	0.0147236	-10.4768	1.10401e-25	116.557	14	2.96389e-18	130.557	57.9272	2	2.63796e-13	0	8.0318e-09	3.36136e-21	5.45368e-23	Cerebellar.Hemisphere
ENSG00000279685.2	0.1104	6	-0.257017	0.0245567	-10.4663	1.23421e-25	117.661	14	1.80448e-18	131.661	59.078	2	1.48377e-13	0	4.51763e-09	3.75781e-21	5.45368e-23	Cerebellum
ENSG00000120088.14	0.1087	6	0.259019	0.0247489	10.4659	1.23912e-25	117.661	14	1.80483e-18	131.661	59.0776	2	1.48409e-13	0	4.5186e-09	3.77276e-21	5.45368e-23	Putamen
ENSG00000262500.1	0.3902	6	-0.13648	0.0130485	-10.4594	1.32624e-25	115.543	14	4.6756e-18	129.543	56.273	2	6.03214e-13	0	1.83661e-08	4.03799e-21	5.45368e-23	Cerebellum
ENSG00000264589.2	0.0865	6	0.290361	0.0277621	10.4589	1.33439e-25	117.661	14	1.80483e-18	131.661	59.0776	2	1.48409e-13	0	4.5186e-09	4.06282e-21	5.45368e-23	Putamen
ENSG00000262539.1	0.3805	6	-0.138128	0.0132139	-10.4533	1.41565e-25	115.379	14	5.03228e-18	129.379	56.0465	2	6.75535e-13	0	2.0568e-08	4.31024e-21	5.45368e-23	Caudate
ENSG00000204650.14	0.5004	6	-0.120405	0.0115221	-10.4499	1.46616e-25	116.874	14	2.57052e-18	130.874	57.8132	2	2.79265e-13	0	8.50279e-09	4.46401e-21	5.45368e-23	Hippocampus
ENSG00000262500.1	0.3928	6	-0.135893	0.0130052	-10.4491	1.47936e-25	114.767	14	6.62248e-18	128.767	55.5627	2	8.60418e-13	0	2.61972e-08	4.5042e-21	5.45368e-23	Hippocampus
ENSG00000214425.7	0.5434	6	0.115499	0.0110567	10.446	1.52839e-25	116.639	14	2.85704e-18	130.639	57.9509	2	2.60685e-13	0	7.93708e-09	4.65349e-21	5.45368e-23	Blood
ENSG00000279685.2	0.0633	6	-0.339426	0.0325047	-10.4424	1.58828e-25	117.661	14	1.80472e-18	131.661	59.0778	2	1.48398e-13	0	4.51828e-09	4.83585e-21	5.45368e-23	Hypothalamus
ENSG00000264070.1	0.4258	6	-0.130401	0.012491	-10.4396	1.63532e-25	116.586	14	2.92673e-18	130.586	57.9083	2	2.663e-13	0	8.10803e-09	4.97906e-21	5.45368e-23	Substantia.Nigra
ENSG00000214425.7	0.6853	6	0.10278	0.00984552	10.4392	1.64161e-25	116.575	14	2.94046e-18	130.575	57.8987	2	2.67587e-13	0	8.14721e-09	4.9982e-21	5.45368e-23	Cortex
ENSG00000214425.7	0.6643	6	0.104391	0.00999995	10.4392	1.64229e-25	116.575	14	2.94056e-18	130.575	57.8986	2	2.67595e-13	0	8.14748e-09	5.00029e-21	5.45368e-23	Substantia.Nigra
ENSG00000204650.14	0.5256	6	-0.11736	0.0112424	-10.439	1.6453e-25	116.575	14	2.94051e-18	130.575	57.8986	2	2.67597e-13	0	8.14754e-09	5.00943e-21	5.45368e-23	Substantia.Nigra
ENSG00000263503.1	0.3755	6	-0.138855	0.0133016	-10.439	1.64571e-25	116.581	14	2.93327e-18	130.581	57.9038	2	2.66904e-13	0	8.12643e-09	5.0107e-21	5.45368e-23	Nucleus.Accumbens
ENSG00000263503.1	0.4612	6	-0.125286	0.0120019	-10.4388	1.64816e-25	116.575	14	2.94027e-18	130.575	57.8988	2	2.67568e-13	0	8.14665e-09	5.01816e-21	5.45368e-23	Putamen
ENSG00000214401.4	0.4591	6	-0.125572	0.0120293	-10.4388	1.64819e-25	116.575	14	2.94055e-18	130.575	57.8987	2	2.67586e-13	0	8.14718e-09	5.01826e-21	5.45368e-23	Blood
ENSG00000214401.4	0.4531	6	-0.126401	0.0121087	-10.4388	1.64851e-25	116.575	14	2.94045e-18	130.575	57.8987	2	2.67586e-13	0	8.14718e-09	5.01921e-21	5.45368e-23	Cortex
ENSG00000264070.1	0.438	6	-0.128561	0.0123157	-10.4388	1.64941e-25	116.575	14	2.94054e-18	130.575	57.8986	2	2.67595e-13	0	8.14747e-09	5.02197e-21	5.45368e-23	Hypothalamus
ENSG00000263503.1	0.4338	6	-0.129182	0.0123752	-10.4388	1.64957e-25	116.575	14	2.94045e-18	130.575	57.8987	2	2.67586e-13	0	8.14719e-09	5.02244e-21	5.45368e-23	Cortex
ENSG00000263503.1	0.3945	6	-0.135466	0.0129772	-10.4388	1.64962e-25	116.577	14	2.93809e-18	130.577	57.9004	2	2.67354e-13	0	8.14014e-09	5.0226e-21	5.45368e-23	Blood
ENSG00000263503.1	0.4192	6	-0.131412	0.012589	-10.4387	1.65063e-25	116.575	14	2.94057e-18	130.575	57.8986	2	2.67601e-13	0	8.14765e-09	5.02568e-21	5.45368e-23	Cerebellum
ENSG00000264070.1	0.3791	6	-0.13819	0.0132383	-10.4387	1.6508e-25	116.577	14	2.93818e-18	130.577	57.9003	2	2.67366e-13	0	8.1405e-09	5.02618e-21	5.45368e-23	Blood
ENSG00000264070.1	0.4093	6	-0.132992	0.0127403	-10.4387	1.65124e-25	116.575	14	2.94045e-18	130.575	57.8987	2	2.67586e-13	0	8.14718e-09	5.02753e-21	5.45368e-23	Cortex
ENSG00000214401.4	0.4116	6	-0.13262	0.0127047	-10.4387	1.65129e-25	116.575	14	2.94045e-18	130.575	57.8987	2	2.67583e-13	0	8.1471e-09	5.02768e-21	5.45368e-23	Frontal.Cortex
ENSG00000214401.4	0.3923	6	-0.135843	0.0130136	-10.4386	1.65255e-25	116.575	14	2.94052e-18	130.575	57.8987	2	2.67586e-13	0	8.14718e-09	5.03153e-21	5.45368e-23	Hippocampus
ENSG00000261575.2	0.39	6	-0.136243	0.0130519	-10.4386	1.65291e-25	116.575	14	2.94058e-18	130.575	57.8986	2	2.676e-13	0	8.14763e-09	5.0326e-21	5.45368e-23	Cerebellum
ENSG00000264070.1	0.3695	6	-0.139971	0.0134092	-10.4385	1.65454e-25	116.575	14	2.94041e-18	130.575	57.8987	2	2.6758e-13	0	8.147e-09	5.03757e-21	5.45368e-23	Caudate
ENSG00000264070.1	0.3515	6	-0.14351	0.0137484	-10.4383	1.65666e-25	116.575	14	2.94042e-18	130.575	57.8987	2	2.67583e-13	0	8.14711e-09	5.04403e-21	5.45368e-23	Frontal.Cortex
ENSG00000204650.14	0.3278	6	-0.148608	0.014237	-10.4382	1.65949e-25	116.575	14	2.94045e-18	130.575	57.8987	2	2.67586e-13	0	8.14718e-09	5.05264e-21	5.45368e-23	Cortex
ENSG00000264070.1	0.3084	6	-0.153211	0.0146782	-10.438	1.66259e-25	116.575	14	2.94028e-18	130.575	57.8988	2	2.67568e-13	0	8.14665e-09	5.06209e-21	5.45368e-23	ACC
ENSG00000261575.2	0.307	6	-0.15356	0.0147116	-10.438	1.66273e-25	116.575	14	2.94045e-18	130.575	57.8987	2	2.67586e-13	0	8.14718e-09	5.06252e-21	5.45368e-23	Cortex
ENSG00000185294.6	0.2511	6	-0.169804	0.0162681	-10.4378	1.66582e-25	116.581	14	2.93237e-18	130.581	57.9045	2	2.66802e-13	0	8.12332e-09	5.07192e-21	5.45368e-23	Cerebellar.Hemisphere
ENSG00000266918.1	0.206	6	-0.187462	0.0179627	-10.4362	1.69536e-25	116.575	14	2.94062e-18	130.575	57.8986	2	2.67601e-13	0	8.14765e-09	5.16187e-21	5.49135e-23	Cerebellum
ENSG00000236234.1	0.1459	6	0.222751	0.0213509	10.4328	1.75579e-25	116.575	14	2.9406e-18	130.575	57.8986	2	2.67601e-13	0	8.14765e-09	5.34585e-21	5.51836e-23	Cerebellum
ENSG00000261575.2	0.2067	6	-0.187083	0.0179322	-10.4328	1.75642e-25	115.454	14	4.86674e-18	129.454	56.3258	2	5.87508e-13	0	1.78879e-08	5.34777e-21	5.51836e-23	Frontal.Cortex
ENSG00000261575.2	0.1445	6	-0.223827	0.0214544	-10.4327	1.75808e-25	116.575	14	2.94051e-18	130.575	57.8987	2	2.67586e-13	0	8.14718e-09	5.35281e-21	5.51836e-23	Hippocampus
ENSG00000261575.2	0.2217	6	-0.180597	0.0173142	-10.4306	1.79806e-25	115.484	14	4.80117e-18	129.484	56.6343	2	5.03522e-13	0	1.53307e-08	5.47456e-21	5.5748e-23	Nucleus.Accumbens
ENSG00000280022.1	0.2289	6	-0.177718	0.0170395	-10.4298	1.81267e-25	116.502	14	3.03847e-18	130.502	57.8179	2	2.78607e-13	0	8.48276e-09	5.51905e-21	5.5748e-23	Blood
ENSG00000280022.1	0.1057	6	0.261703	0.0250991	10.4268	1.87079e-25	116.575	14	2.94054e-18	130.575	57.8986	2	2.67595e-13	0	8.14747e-09	5.69601e-21	5.69601e-23	Hypothalamus
ENSG00000214401.4	0.4842	6	-0.122072	0.0117133	-10.4217	1.97453e-25	120.694	14	4.60077e-19	134.694	61.5522	2	4.30634e-14	0	1.31115e-09	6.01184e-21	5.95232e-23	Cerebellum
ENSG00000264589.2	0.0825	6	0.296223	0.028432	10.4187	2.03776e-25	116.575	14	2.9406e-18	130.575	57.8986	2	2.67601e-13	0	8.14765e-09	6.20436e-21	6.07212e-23	Cerebellum
ENSG00000214401.4	0.5104	6	-0.118849	0.0114087	-10.4175	2.06404e-25	119.998	14	6.29852e-19	133.998	60.7365	2	6.47506e-14	0	1.97146e-09	6.28439e-21	6.07212e-23	Substantia.Nigra
ENSG00000214401.4	0.4287	6	-0.129677	0.0124487	-10.417	2.0741e-25	119.987	14	6.33037e-19	133.987	60.7087	2	6.56571e-14	0	1.99906e-09	6.31501e-21	6.07212e-23	Amygdala
ENSG00000262539.1	0.4774	6	-0.122852	0.0117965	-10.4143	2.13414e-25	119.739	14	7.07919e-19	133.739	60.6079	2	6.90501e-14	0	2.10237e-09	6.49781e-21	6.18839e-23	Cerebellum
ENSG00000279685.2	0.0465	6	-0.396021	0.0380345	-10.4122	2.18212e-25	117.661	14	1.8048e-18	131.661	59.0776	2	1.48409e-13	0	4.5186e-09	6.64389e-21	6.26782e-23	Cerebellar.Hemisphere
ENSG00000262500.1	0.3176	6	-0.150527	0.0144639	-10.4071	2.30041e-25	115.208	14	5.43337e-18	129.208	56.0649	2	6.69355e-13	0	2.03799e-08	7.00405e-21	6.54584e-23	Cerebellar.Hemisphere
ENSG00000264589.2	0.0645	6	0.335017	0.0321961	10.4055	2.34036e-25	116.575	14	2.94051e-18	130.575	57.8987	2	2.67586e-13	0	8.14718e-09	7.1257e-21	6.59787e-23	Hippocampus
ENSG00000204650.14	0.438	6	-0.127998	0.0123157	-10.393	2.66721e-25	115.261	14	5.30611e-18	129.261	56.4213	2	5.60108e-13	0	1.70536e-08	8.12086e-21	7.45033e-23	ACC
ENSG00000262539.1	0.3792	6	-0.137544	0.0132365	-10.3913	2.71729e-25	116.254	14	3.3974e-18	130.254	56.4576	2	5.50023e-13	0	1.67465e-08	8.27334e-21	7.52121e-23	Amygdala
ENSG00000261575.2	0.3299	6	-0.147316	0.0141915	-10.3806	3.03965e-25	115.573	14	4.61265e-18	129.573	56.9043	2	4.3994e-13	0	1.33948e-08	9.25482e-21	8.33767e-23	Amygdala
ENSG00000264070.1	0.4851	6	-0.121139	0.0117024	-10.3516	4.11652e-25	117.102	14	2.32049e-18	131.102	58.1041	2	2.41464e-13	0	7.35186e-09	1.25336e-20	1.11907e-22	Putamen
ENSG00000262500.1	0.3294	6	-0.147001	0.0142023	-10.3505	4.16329e-25	113.915	14	9.70634e-18	127.915	54.4486	2	1.50189e-12	0	4.5728e-08	1.2676e-20	1.12177e-22	Amygdala
ENSG00000263503.1	0.5693	6	-0.111704	0.0108023	-10.3408	4.6075e-25	114.438	14	7.67614e-18	128.438	56.0018	2	6.90807e-13	0	2.1033e-08	1.40285e-20	1.23057e-22	Amygdala
ENSG00000264070.1	0.4295	6	-0.12852	0.0124371	-10.3337	4.96273e-25	117.058	14	2.36655e-18	131.058	58.2335	2	2.26332e-13	0	6.89112e-09	1.511e-20	1.30579e-22	Amygdala
ENSG00000214425.7	0.6447	6	0.104893	0.0101508	10.3334	4.97493e-25	116.547	14	2.97773e-18	130.547	58.8368	2	1.67402e-13	0	5.09689e-09	1.51472e-20	1.30579e-22	Spine
ENSG00000214425.7	0.6412	6	0.105097	0.0101785	10.3254	5.4105e-25	116.974	14	2.4582e-18	130.974	57.9667	2	2.58642e-13	0	7.87487e-09	1.64733e-20	1.40798e-22	Cerebellum
ENSG00000262539.1	0.4848	6	-0.120845	0.011706	-10.3233	5.52764e-25	110.412	14	4.65415e-17	124.412	51.2724	2	7.3508e-12	0	2.2381e-07	1.683e-20	1.42627e-22	Cortex
ENSG00000214425.7	0.6398	6	0.104961	0.0101897	10.3007	6.99383e-25	116.794	14	2.66529e-18	130.794	58.7573	2	1.74189e-13	0	5.30353e-09	2.12941e-20	1.78942e-22	Amygdala
ENSG00000262500.1	0.4806	6	-0.120777	0.0117571	-10.2726	9.36028e-25	107.129	14	2.01169e-16	121.129	47.746	2	4.28628e-11	0	1.30504e-06	2.84993e-20	2.37494e-22	Hypothalamus
ENSG00000262539.1	0.3829	6	-0.134479	0.0131724	-10.2092	1.80359e-24	111.806	14	2.49615e-17	125.806	52.5226	2	3.93428e-12	0	1.19787e-07	5.49139e-20	4.53834e-22	Hippocampus
ENSG00000262539.1	0.3267	6	-0.145538	0.0142609	-10.2054	1.87498e-24	110.955	14	3.65159e-17	124.955	51.6985	2	5.94037e-12	0	1.80866e-07	5.70875e-20	4.6793e-22	Blood
ENSG00000262539.1	0.3551	6	-0.139484	0.0136785	-10.1973	2.03824e-24	112.294	14	2.00653e-17	126.294	53.152	2	2.87203e-12	0	8.74446e-08	6.20584e-20	5.0454e-22	Nucleus.Accumbens
ENSG00000262500.1	0.3387	6	-0.142621	0.0140058	-10.1829	2.36312e-24	112.86	14	1.55697e-17	126.86	53.6028	2	2.2924e-12	0	6.97967e-08	7.19498e-20	5.8024e-22	ACC
ENSG00000262500.1	0.2621	6	-0.162105	0.0159227	-10.1807	2.41712e-24	110.875	14	3.78416e-17	124.875	51.4239	2	6.81455e-12	0	2.07483e-07	7.35942e-20	5.88753e-22	Spine
ENSG00000225190.10	0.2265	6	-0.173937	0.0171295	-10.1543	3.17122e-24	93.9164	14	6.873e-14	107.916	36.0573	2	1.47996e-08	0	0.000450602	9.65543e-20	7.66304e-22	Nucleus.Accumbens
ENSG00000238083.7	0.5304	6	-0.113334	0.0111914	-10.1268	4.20119e-24	110.826	14	3.86865e-17	124.826	51.1772	2	7.70936e-12	0	2.34727e-07	1.27914e-19	9.99096e-22	Substantia.Nigra
ENSG00000262539.1	0.4302	6	-0.125842	0.0124269	-10.1266	4.21071e-24	110.825	14	3.86938e-17	124.825	51.1769	2	7.7105e-12	0	2.34762e-07	1.28203e-19	9.99096e-22	ACC
ENSG00000185829.17	0.327	6	-0.14434	0.0142543	-10.1261	4.23304e-24	110.825	14	3.86937e-17	124.825	51.1769	2	7.71049e-12	0	2.34761e-07	1.28883e-19	9.99096e-22	Caudate
ENSG00000262539.1	0.4288	6	-0.125866	0.0124472	-10.112	4.88736e-24	110.821	14	3.87714e-17	124.821	51.2727	2	7.34985e-12	0	2.23781e-07	1.48806e-19	1.09468e-21	Hypothalamus
ENSG00000262539.1	0.3814	6	-0.133458	0.0131982	-10.1118	4.89575e-24	110.821	14	3.87737e-17	124.821	51.2724	2	7.35072e-12	0	2.23807e-07	1.49061e-19	1.09468e-21	Substantia.Nigra
ENSG00000262539.1	0.3381	6	-0.141747	0.0140183	-10.1116	4.90829e-24	110.821	14	3.87729e-17	124.821	51.2725	2	7.35069e-12	0	2.23807e-07	1.49443e-19	1.09468e-21	Spine
ENSG00000232300.1	0.3428	6	-0.140771	0.0139218	-10.1116	4.90844e-24	110.821	14	3.87681e-17	124.821	51.2729	2	7.34914e-12	0	2.23759e-07	1.49447e-19	1.09468e-21	Cerebellum
ENSG00000262500.1	0.339	6	-0.141558	0.0139996	-10.1116	4.91009e-24	110.821	14	3.87641e-17	124.821	51.2731	2	7.3483e-12	0	2.23734e-07	1.49498e-19	1.09468e-21	Putamen
ENSG00000262500.1	0.3233	6	-0.144954	0.0143357	-10.1114	4.91529e-24	110.821	14	3.87681e-17	124.821	51.2729	2	7.34914e-12	0	2.23759e-07	1.49656e-19	1.09468e-21	Nucleus.Accumbens
ENSG00000262500.1	0.3195	6	-0.145814	0.0144207	-10.1114	4.91718e-24	110.821	14	3.87641e-17	124.821	51.2731	2	7.3483e-12	0	2.23734e-07	1.49713e-19	1.09468e-21	Frontal.Cortex
ENSG00000185829.17	0.3005	6	-0.150353	0.0148699	-10.1112	4.92565e-24	110.821	14	3.8764e-17	124.821	51.2731	2	7.34829e-12	0	2.23733e-07	1.49971e-19	1.09468e-21	Putamen
ENSG00000261575.2	0.0923	6	-0.271291	0.0268669	-10.0976	5.66242e-24	110.821	14	3.87731e-17	124.821	51.2725	2	7.35069e-12	0	2.23806e-07	1.72404e-19	1.2493e-21	Spine
ENSG00000120088.14	0.0943	6	0.266986	0.0265785	10.0452	9.6453e-24	91.9218	14	1.64303e-13	105.922	34.1302	2	3.87894e-08	0	0.00118102	2.9367e-19	2.11274e-21	Hippocampus
ENSG00000225190.10	0.7602	6	0.0938465	0.00934791	10.0393	1.02398e-23	108.917	14	9.07222e-17	122.917	50.3326	2	1.176e-11	0	3.58057e-07	3.1177e-19	2.22693e-21	Cerebellar.Hemisphere
ENSG00000204650.14	0.4277	6	-0.125008	0.0124632	-10.0301	1.12368e-23	109.413	14	7.27033e-17	123.413	51.2586	2	7.40193e-12	0	2.25367e-07	3.42127e-19	2.42643e-21	Frontal.Cortex
ENSG00000262539.1	0.4117	6	-0.127251	0.0127031	-10.0173	1.27939e-23	108.675	14	1.01037e-16	122.675	49.1757	2	2.09716e-11	0	6.38521e-07	3.89537e-19	2.74322e-21	Frontal.Cortex
ENSG00000232300.1	0.4328	6	-0.123498	0.0123895	-9.96795	2.10525e-23	124.062	14	1.0048e-19	138.062	64.682	2	9.00518e-15	0	2.74181e-10	6.40984e-19	4.48241e-21	Cerebellar.Hemisphere
ENSG00000120088.14	0.0673	6	0.312681	0.0315026	9.92555	3.22307e-23	106.706	14	2.42906e-16	120.706	49.0047	2	2.28432e-11	0	6.95507e-07	9.81329e-19	6.81479e-21	Caudate
ENSG00000262539.1	0.5395	6	-0.110121	0.0110966	-9.92382	3.27943e-23	107.247	14	1.90948e-16	121.247	48.0307	2	3.71758e-11	0	1.13189e-06	9.98487e-19	6.88612e-21	Putamen
ENSG00000261575.2	0.1878	6	-0.186061	0.0188136	-9.88969	4.61454e-23	108.217	14	1.23914e-16	122.217	48.9993	2	2.29051e-11	0	6.97392e-07	1.40499e-18	9.62321e-21	Putamen
ENSG00000262539.1	0.3462	6	-0.136605	0.0138532	-9.86089	6.15003e-23	109.5	14	6.99379e-17	123.5	50.2376	2	1.2332e-11	0	3.75473e-07	1.8725e-18	1.27381e-20	Cerebellar.Hemisphere
ENSG00000238083.7	0.6822	6	-0.0972845	0.0098679	-9.85869	6.28636e-23	101.376	14	2.58285e-15	115.376	42.179	2	6.93339e-10	0	2.11101e-05	1.91401e-18	1.29325e-20	Caudate
ENSG00000184922.13	0.55	6	0.107908	0.0109902	9.81856	9.36715e-23	87.6276	14	1.06288e-12	101.628	30.0361	2	3.00437e-07	0	0.00914741	2.85202e-18	1.88678e-20	Cerebellum
ENSG00000184922.13	0.4102	6	0.124951	0.0127264	9.81827	9.39436e-23	87.6278	14	1.06277e-12	101.628	30.0363	2	3.00406e-07	0	0.00914646	2.8603e-18	1.88678e-20	Cerebellar.Hemisphere
ENSG00000225190.10	0.3164	6	-0.142272	0.0144912	-9.81781	9.43669e-23	87.6275	14	1.06291e-12	101.628	30.036	2	3.00445e-07	0	0.00914766	2.87319e-18	1.88678e-20	Caudate
ENSG00000225190.10	0.276	6	-0.152329	0.0155162	-9.81742	9.47407e-23	87.6279	14	1.06276e-12	101.628	30.0363	2	3.004e-07	0	0.00914627	2.88457e-18	1.88678e-20	Cortex
ENSG00000225190.10	0.2539	6	-0.15882	0.0161778	-9.81714	9.50045e-23	87.6278	14	1.06278e-12	101.628	30.0363	2	3.00406e-07	0	0.00914646	2.8926e-18	1.88678e-20	ACC
ENSG00000225190.10	0.2141	6	-0.172954	0.0176188	-9.81641	9.5686e-23	87.6276	14	1.0629e-12	101.628	30.036	2	3.00439e-07	0	0.00914747	2.91335e-18	1.88678e-20	Amygdala
ENSG00000159314.11	0.2005	6	-0.178723	0.0182072	-9.81603	9.60524e-23	87.6279	14	1.06276e-12	101.628	30.0363	2	3.004e-07	0	0.00914628	2.92451e-18	1.88678e-20	Cortex
ENSG00000185294.6	0.1161	6	-0.234866	0.023941	-9.81019	1.01781e-22	87.6276	14	1.0629e-12	101.628	30.036	2	3.00443e-07	0	0.0091476	3.09892e-18	1.98649e-20	Frontal.Cortex
ENSG00000225190.10	0.2931	6	-0.147133	0.0150565	-9.77203	1.4844e-22	87.4387	14	1.15353e-12	101.439	29.7965	2	3.38671e-07	0	0.0103115	4.51956e-18	2.8787e-20	Putamen
ENSG00000238083.7	0.7033	6	-0.0945998	0.00971877	-9.73373	2.1651e-22	111.283	14	3.15343e-17	125.283	51.7458	2	5.80145e-12	0	1.76637e-07	6.59208e-18	4.1722e-20	Cerebellar.Hemisphere
ENSG00000262500.1	0.4648	6	-0.116131	0.0119553	-9.71375	2.63469e-22	103.669	14	9.35711e-16	117.669	44.2226	2	2.49566e-10	0	7.59852e-06	8.02183e-18	5.04518e-20	Caudate
ENSG00000204650.14	0.1667	6	-0.192642	0.0199703	-9.64639	5.09187e-22	102.767	14	1.39546e-15	116.767	44.7896	2	1.87958e-10	0	5.72276e-06	1.55032e-17	9.68951e-20	Cerebellar.Hemisphere
ENSG00000267198.1	0.12	6	0.226763	0.0235467	9.63038	5.95083e-22	104.537	14	6.3683e-16	118.537	47.1556	2	5.75815e-11	0	1.75319e-06	1.81185e-17	1.12537e-19	Cerebellum
ENSG00000238083.7	0.8186	6	-0.0850773	0.00900834	-9.44428	3.57855e-21	125.064	14	6.38192e-20	139.064	65.7978	2	5.15449e-15	0	1.56939e-10	1.08956e-16	6.72569e-19	Spine
ENSG00000238083.7	0.7234	6	-0.0899176	0.00958278	-9.38324	6.39738e-21	89.3415	14	5.05293e-13	103.341	30.9265	2	1.92486e-07	0	0.00586062	1.94781e-16	1.19498e-18	Hypothalamus
ENSG00000261575.2	0.1662	6	-0.186779	0.0199999	-9.33898	9.72678e-21	103.025	14	1.24496e-15	117.025	44.0139	2	2.77019e-10	0	8.4344e-06	2.96151e-16	1.8058e-18	Hypothalamus
ENSG00000185829.17	0.6615	6	-0.0932427	0.0100212	-9.30454	1.34575e-20	112.27	14	2.02747e-17	126.27	52.4908	2	3.99737e-12	0	1.21708e-07	4.09741e-16	2.48328e-18	Cerebellar.Hemisphere
ENSG00000261575.2	0.233	6	-0.155433	0.0168881	-9.20368	3.45889e-20	101.374	14	2.58501e-15	115.374	42.3309	2	6.42618e-10	0	1.95658e-05	1.05313e-15	6.34415e-18	ACC
ENSG00000238083.7	0.7191	6	-0.0883941	0.00961145	-9.19674	3.68959e-20	102.986	14	1.26663e-15	116.986	44.4621	2	2.21403e-10	0	6.74105e-06	1.12337e-15	6.72677e-18	Cerebellum
ENSG00000238083.7	0.5627	6	-0.0995845	0.0108655	-9.16519	4.94599e-20	99.4997	14	5.91375e-15	113.5	40.2433	2	1.82504e-09	0	5.55669e-05	1.50591e-15	8.96373e-18	Putamen
ENSG00000185829.17	0.2492	6	-0.149297	0.0163295	-9.14276	6.08767e-20	114.833	14	6.42929e-18	128.833	56.4791	2	5.44138e-13	0	1.65674e-08	1.85351e-15	1.09675e-17	Hippocampus
ENSG00000238083.7	0.7494	6	-0.0855873	0.00941509	-9.09044	9.86414e-20	88.1673	14	8.41204e-13	102.167	29.9437	2	3.14635e-07	0	0.0095797	3.00334e-15	1.76667e-17	Nucleus.Accumbens
ENSG00000238083.7	0.682	6	-0.0895583	0.00986943	-9.07431	1.144e-19	95.559	14	3.34666e-14	109.559	37.6636	2	6.62908e-09	0	0.000201836	3.48315e-15	2.03693e-17	Hippocampus
ENSG00000238083.7	0.8191	6	-0.0806562	0.00900559	-8.95623	3.35972e-19	83.2698	14	6.97059e-12	97.2698	24.2638	2	5.38491e-06	0	0.163954	1.02293e-14	5.94728e-17	Cortex
ENSG00000264589.2	0.2913	6	0.132583	0.0151028	8.77872	1.65348e-18	99.5251	14	5.84764e-15	113.525	41.987	2	7.63209e-10	0	2.32374e-05	5.03434e-14	2.91002e-16	Substantia.Nigra
ENSG00000176681.14	0.7425	6	-0.0826658	0.00945879	-8.73957	2.33994e-18	85.1606	14	3.08784e-12	99.1606	26.4212	2	1.83112e-06	0	0.0557521	7.12441e-14	4.09449e-16	Cerebellar.Hemisphere
ENSG00000185829.17	0.6239	6	-0.0901183	0.0103189	-8.73337	2.47198e-18	113.56	14	1.13779e-17	127.56	54.923	2	1.18474e-12	0	3.60719e-08	7.52643e-14	4.30082e-16	Cerebellum
ENSG00000185829.17	0.2179	6	-0.150682	0.0174636	-8.62833	6.22529e-18	95.5788	14	3.31771e-14	109.579	37.1846	2	8.42306e-09	0	0.000256457	1.89541e-13	1.07694e-15	Amygdala
ENSG00000225190.10	0.0619	6	0.279049	0.0328366	8.49809	1.92742e-17	105.498	14	4.15646e-16	119.498	46.9157	2	6.49195e-11	0	1.9766e-06	5.86841e-13	3.31548e-15	Blood
ENSG00000238083.7	0.5353	6	-0.0941573	0.0111402	-8.45203	2.86293e-17	94.5779	14	5.14481e-14	108.578	35.8987	2	1.60209e-08	0	0.00048779	8.71675e-13	4.89705e-15	Amygdala
ENSG00000185829.17	0.3206	6	-0.121348	0.0143957	-8.42942	3.47395e-17	95.4219	14	3.55397e-14	109.422	36.773	2	1.03477e-08	0	0.000315057	1.05771e-12	5.90901e-15	ACC
ENSG00000238083.7	0.729	6	-0.0796066	0.00954601	-8.33925	7.47625e-17	80.3484	14	2.43825e-11	94.3484	22.64	2	1.21277e-05	0	0.369253	2.2763e-12	1.26461e-14	Frontal.Cortex
ENSG00000266918.1	0.1244	6	-0.190738	0.0231211	-8.24952	1.59035e-16	98.0972	14	1.09703e-14	112.097	39.5617	2	2.5662e-09	0	7.81331e-05	4.84214e-12	2.67522e-14	Cortex
ENSG00000238083.7	0.7021	6	-0.0800283	0.00972716	-8.22731	1.9147e-16	78.6315	14	5.07195e-11	92.6315	20.9247	2	2.85923e-05	0	0.87055	5.82969e-12	3.20313e-14	ACC
ENSG00000238083.7	0.4252	6	-0.102676	0.0124999	-8.21418	2.13627e-16	122.509	14	2.02717e-19	136.509	63.4544	2	1.66361e-14	0	5.0652e-10	6.50429e-12	3.55426e-14	Blood
ENSG00000186868.15	0.1193	6	-0.193238	0.023611	-8.1842	2.74108e-16	89.4993	14	4.718e-13	103.499	32.4819	2	8.84406e-08	0	0.00269275	8.34576e-12	4.53574e-14	Caudate
ENSG00000185829.17	0.2131	6	-0.143946	0.0176591	-8.15138	3.59784e-16	92.0643	14	1.54401e-13	106.064	33.4921	2	5.33695e-08	0	0.00162494	1.09543e-11	5.92126e-14	Substantia.Nigra
ENSG00000263142.5	0.1413	6	0.176703	0.0216916	8.14613	3.75742e-16	100.622	14	3.60406e-15	114.622	43.2107	2	4.13919e-10	0	1.26026e-05	1.14402e-11	6.15065e-14	Cerebellum
ENSG00000185829.17	0.389	6	-0.105185	0.0130686	-8.04866	8.37063e-16	110.289	14	4.91794e-17	124.289	52.2519	2	4.50439e-12	0	1.37145e-07	2.54861e-11	1.36289e-13	Nucleus.Accumbens
ENSG00000185829.17	0.4956	6	-0.092512	0.0115779	-7.99037	1.34535e-15	109.642	14	6.56491e-17	123.642	50.2389	2	1.23246e-11	0	3.75246e-07	4.09619e-11	2.17882e-13	Frontal.Cortex
ENSG00000185829.17	0.4618	6	-0.0955776	0.0119942	-7.96867	1.6039e-15	96.2169	14	2.50735e-14	110.217	37.4379	2	7.42109e-09	0	0.00022595	4.88338e-11	2.5838e-13	Hypothalamus
ENSG00000264589.2	0.2533	6	0.127713	0.0161964	7.88532	3.13728e-15	95.0763	14	4.13554e-14	109.076	37.3317	2	7.82577e-09	0	0.000238271	9.55208e-11	5.02741e-13	Cerebellar.Hemisphere
ENSG00000267121.5	0.1713	6	0.152346	0.0196976	7.73426	1.04004e-14	71.2476	14	1.14617e-09	85.2476	15.7482	2	0.000380478	0	1	3.1666e-10	1.6579e-12	Cerebellum
ENSG00000176681.14	0.6719	6	-0.0762397	0.00994342	-7.66736	1.75578e-14	65.4875	14	1.25191e-08	79.4875	8.85748	2	0.0119295	0	1	5.34583e-10	2.78429e-12	Substantia.Nigra
ENSG00000176681.14	0.8543	6	-0.0663334	0.00881827	-7.52227	5.38323e-14	73.1937	14	5.06648e-10	87.1937	14.9199	2	0.000575696	0	1	1.63903e-09	8.49239e-12	Cerebellum
ENSG00000108379.9	0.2804	6	-0.114584	0.0153933	-7.44373	9.78804e-14	66.4773	14	8.32523e-09	80.4773	10.9811	2	0.00412554	0	1	2.98017e-09	1.53617e-11	Cerebellar.Hemisphere
ENSG00000176681.14	0.6997	6	-0.0717985	0.0097439	-7.36856	1.72484e-13	65.8425	14	1.08167e-08	79.8425	9.6924	2	0.00785817	0	1	5.25162e-09	2.69314e-11	Spine
ENSG00000266918.1	0.1171	6	-0.175234	0.0238297	-7.35362	1.92906e-13	74.552	14	2.85902e-10	88.552	18.97	2	7.59837e-05	0	1	5.87342e-09	2.99664e-11	Hippocampus
ENSG00000176681.14	0.8084	6	-0.0659883	0.00906513	-7.27936	3.35417e-13	60.8175	14	8.42932e-08	74.8175	4.28441	2	0.117396	0	1	1.02124e-08	5.18398e-11	Hippocampus
ENSG00000170209.4	0.2702	6	0.112799	0.0156812	7.19325	6.32654e-13	72.6684	14	6.31808e-10	86.6684	17.1955	2	0.00018452	0	1	1.92624e-08	9.7285e-11	Blood
ENSG00000120071.13	0.7686	6	-0.0645964	0.00929699	-6.9481	3.7025e-12	118.719	14	1.12088e-18	132.719	61.5585	2	4.2929e-14	0	1.30706e-09	1.1273e-07	5.66482e-10	Cerebellar.Hemisphere
ENSG00000176681.14	0.8302	6	-0.0620306	0.00894534	-6.93441	4.07931e-12	60.2605	14	1.056e-07	74.2605	3.59161	2	0.165994	0	1	1.24203e-07	6.21015e-10	Cortex
ENSG00000225190.10	0.2466	6	-0.111661	0.0164147	-6.8025	1.02822e-11	72.1925	14	7.71466e-10	86.1925	15.8259	2	0.000365978	0	1	3.13061e-07	1.55752e-09	Frontal.Cortex
ENSG00000280237.3	0.1721	6	0.133333	0.0196508	6.78512	1.15988e-11	71.2782	14	1.13157e-09	85.2782	15.8134	2	0.000368275	0	1	3.53148e-07	1.74826e-09	Cerebellum
ENSG00000080854.14	0.3531	6	0.0925505	0.0137169	6.74716	1.50764e-11	71.3435	14	1.10108e-09	85.3435	15.8223	2	0.000366638	0	1	4.59031e-07	2.26124e-09	Cerebellum
ENSG00000080854.14	0.1492	6	0.14063	0.0211062	6.66298	2.68339e-11	72.9905	14	5.51832e-10	86.9905	17.5233	2	0.000156628	0	1	8.17012e-07	4.00496e-09	Blood
ENSG00000120071.13	0.4149	6	-0.082392	0.0126541	-6.51109	7.46091e-11	110.675	14	4.13803e-17	124.675	53.6716	2	2.21492e-12	0	6.74377e-08	2.27162e-06	1.10811e-08	ACC
ENSG00000137331.11	0.1805	6	0.120414	0.019187	6.27578	3.47875e-10	66.1254	14	9.62624e-09	80.1254	9.608	2	0.00819687	0	1	1.05918e-05	5.14163e-08	Blood
ENSG00000185829.17	0.6205	6	-0.0641689	0.0103473	-6.20154	5.59147e-10	92.0348	14	1.56398e-13	106.035	33.9596	2	4.22437e-08	0	0.00128619	1.70243e-05	8.22432e-08	Cortex
ENSG00000204338.8	0.534	6	-0.0689548	0.0111538	-6.18221	6.32118e-10	80.1753	14	2.62541e-11	94.1753	23.8286	2	6.69385e-06	0	0.203808	1.92461e-05	9.25294e-08	Amygdala
ENSG00000176681.14	0.5635	6	-0.0668087	0.010858	-6.15297	7.60459e-10	58.5325	14	2.11833e-07	72.5325	1.66226	2	0.435557	0	1	2.31537e-05	1.10783e-07	Blood
ENSG00000248290.1	0.1815	6	-0.116114	0.0191342	-6.0684	1.29191e-09	79.392	14	3.66784e-11	93.392	23.1163	2	9.55798e-06	0	0.291012	3.93349e-05	1.87309e-07	Cerebellum
ENSG00000244731.7	0.373	6	-0.0809587	0.0133457	-6.0663	1.3089e-09	60.755	14	8.64532e-08	74.755	3.73396	2	0.15459	0	1	3.98522e-05	1.88873e-07	Hippocampus
ENSG00000149131.15	0.04	6	-0.244642	0.0408674	-5.98624	2.14741e-09	71.6209	14	9.8032e-10	85.6209	16.1756	2	0.000307259	0	1	6.53822e-05	3.08407e-07	Blood
ENSG00000172409.5	0.0549	6	-0.207808	0.0348373	-5.9651	2.44478e-09	66.193	14	9.36129e-09	80.193	10.4723	2	0.00532065	0	1	7.44362e-05	3.49466e-07	Blood
ENSG00000100403.11	0.0884	6	-0.162634	0.0274288	-5.92931	3.04217e-09	86.9503	14	1.42507e-12	100.95	29.5829	2	3.76847e-07	0	0.0114739	9.26248e-05	4.32826e-07	Cerebellum
ENSG00000176681.14	0.8035	6	-0.0537153	0.00909285	-5.90742	3.47498e-09	59.7928	14	1.27554e-07	73.7928	3.24699	2	0.197208	0	1	0.000105803	4.90642e-07	Hypothalamus
ENSG00000198208.11	0.227	6	0.10105	0.0171085	5.90645	3.49562e-09	81.4645	14	1.51248e-11	95.4645	25.8456	2	2.44169e-06	0	0.0743422	0.000106431	4.90642e-07	Cerebellar.Hemisphere
ENSG00000176681.14	0.8411	6	-0.0524917	0.00888728	-5.90639	3.49687e-09	58.2591	14	2.36397e-07	72.2591	1.47922	2	0.4773	0	1	0.000106469	4.90642e-07	Caudate
ENSG00000213593.9	0.117	6	-0.140673	0.023836	-5.9017	3.59774e-09	71.5318	14	1.01758e-09	85.5318	16.0646	2	0.000324799	0	1	0.00010954	5.02479e-07	Blood
ENSG00000100395.14	0.24	6	-0.0981614	0.0166386	-5.89962	3.64329e-09	89.689	14	4.34454e-13	103.689	33.0551	2	6.64001e-08	0	0.00202168	0.000110927	5.06518e-07	Frontal.Cortex
ENSG00000100393.12	0.115	6	-0.140181	0.0240424	-5.83058	5.5236e-09	88.9644	14	5.95227e-13	102.964	28.2855	2	7.20926e-07	0	0.02195	0.000168177	7.64442e-07	Cerebellum
ENSG00000225190.10	0.1727	6	-0.114189	0.0196159	-5.82125	5.84096e-09	67.2483	14	6.05355e-09	81.2483	10.9707	2	0.00414702	0	1	0.00017784	8.04705e-07	Hypothalamus
ENSG00000120071.13	0.5292	6	-0.0642653	0.0112044	-5.73571	9.71052e-09	114.467	14	7.57598e-18	128.467	58.3798	2	2.10371e-13	0	6.40515e-09	0.000295656	1.33179e-06	Cerebellum
ENSG00000279685.2	0.2067	6	-0.102765	0.0179293	-5.7317	9.94306e-09	73.0782	14	5.31862e-10	87.0782	16.4416	2	0.000268998	0	1	0.000302736	1.35756e-06	Spine
ENSG00000119703.13	0.137	6	-0.125469	0.0220253	-5.69658	1.22236e-08	88.9848	14	5.89972e-13	102.985	33.3836	2	5.63445e-08	0	0.00171552	0.000372173	1.66149e-06	ACC
ENSG00000279685.2	0.1504	6	-0.119557	0.0210207	-5.6876	1.28834e-08	82.7846	14	8.58603e-12	96.7846	26.611	2	1.6653e-06	0	0.0507033	0.00039226	1.74338e-06	Putamen
ENSG00000204338.8	0.319	6	-0.0813849	0.0144313	-5.63946	1.70581e-08	71.3803	14	1.08426e-09	85.3803	14.4657	2	0.000722472	0	1	0.000519367	2.29808e-06	Spine
ENSG00000120071.13	0.4211	6	-0.0703076	0.0125606	-5.59747	2.17505e-08	115.735	14	4.2897e-18	129.735	59.3615	2	1.2877e-13	0	3.92065e-09	0.000662238	2.91735e-06	Frontal.Cortex
ENSG00000120071.13	0.4795	6	-0.0654537	0.0117708	-5.56067	2.68734e-08	106.287	14	2.92666e-16	120.287	50.3241	2	1.18104e-11	0	3.5959e-07	0.000818214	3.58866e-06	Caudate
ENSG00000204338.8	0.634	6	-0.0568945	0.0102364	-5.55805	2.72808e-08	81.4963	14	1.49201e-11	95.4963	24.4781	2	4.83776e-06	0	0.147295	0.000830618	3.62715e-06	Cerebellum
ENSG00000176681.14	0.7732	6	-0.050801	0.0092693	-5.48056	4.23986e-08	56.703	14	4.40356e-07	70.703	0.30423	2	0.858889	0	1	0.00129091	5.61265e-06	Amygdala
ENSG00000231852.6	0.2037	6	0.0983033	0.0180603	5.44305	5.23751e-08	64.813	14	1.65194e-08	78.813	8.76236	2	0.0125106	0	1	0.00159466	6.9033e-06	Blood
ENSG00000180535.3	0.3284	6	0.077066	0.0142234	5.41824	6.01872e-08	75.2382	14	2.1399e-10	89.2382	14.9385	2	0.000570365	0	1	0.00183252	7.89879e-06	Frontal.Cortex
ENSG00000180096.11	0.316	6	0.0779785	0.0144999	5.37787	7.53729e-08	72.7014	14	6.23097e-10	86.7014	1.2922	2	0.524087	0	1	0.00229488	9.84927e-06	Spine
ENSG00000224389.8	0.2309	6	0.0905552	0.0169629	5.33844	9.37491e-08	70.8099	14	1.37638e-09	84.8099	11.8853	2	0.00262513	0	1	0.00285438	1.21982e-05	Blood
ENSG00000231993.1	0.0936	6	-0.141953	0.026652	-5.32618	1.00298e-07	70.1938	14	1.7802e-09	84.1938	10.7574	2	0.00461383	0	1	0.00305378	1.29948e-05	Caudate
ENSG00000204410.14	0.2348	6	-0.0894385	0.0168214	-5.31694	1.05525e-07	64.1154	14	2.19917e-08	78.1154	7.56665	2	0.0227469	0	1	0.00321291	1.35993e-05	Frontal.Cortex
ENSG00000224389.8	0.1414	6	0.115253	0.0216788	5.31637	1.05857e-07	64.1153	14	2.19932e-08	78.1153	7.56651	2	0.0227485	0	1	0.00322303	1.35993e-05	Cortex
ENSG00000204338.8	0.4777	6	-0.0625603	0.0117928	-5.30494	1.12712e-07	76.0732	14	1.50308e-10	90.0732	19.3701	2	6.2207e-05	0	1	0.00343174	1.44191e-05	Caudate
ENSG00000198208.11	0.198	6	0.0970676	0.0183188	5.29881	1.16558e-07	87.3027	14	1.22347e-12	101.303	31.7672	2	1.26427e-07	0	0.00384934	0.00354885	1.48487e-05	Frontal.Cortex
ENSG00000180535.3	0.4051	6	0.0674365	0.0128062	5.26593	1.3948e-07	78.9736	14	4.38418e-11	92.9736	16.5732	2	0.000251866	0	1	0.00424674	1.76948e-05	Cortex
ENSG00000180535.3	0.1921	6	0.0978186	0.0185981	5.2596	1.44366e-07	70.3897	14	1.64048e-09	84.3897	11.8795	2	0.00263267	0	1	0.00439551	1.82386e-05	Nucleus.Accumbens
ENSG00000100393.12	0.119	6	-0.124148	0.0236332	-5.25312	1.49546e-07	91.0656	14	2.38651e-13	105.066	27.303	2	1.17823e-06	0	0.0358735	0.00455322	1.8815e-05	Cortex
ENSG00000111707.11	0.1524	6	-0.109415	0.0208814	-5.23985	1.60703e-07	74.5531	14	2.85771e-10	88.5531	17.2693	2	0.00017784	0	1	0.00489293	2.01355e-05	Putamen
ENSG00000205269.5	0.1524	6	0.109202	0.0208815	5.22959	1.69883e-07	62.2317	14	4.74665e-08	76.2317	3.16649	2	0.205307	0	1	0.00517244	2.11985e-05	Cortex
ENSG00000248290.1	0.4479	6	-0.063501	0.0121787	-5.21409	1.84717e-07	61.0511	14	7.66806e-08	75.0511	4.26986	2	0.118253	0	1	0.00562409	2.29555e-05	Hypothalamus
ENSG00000219881.1	0.1777	6	-0.100661	0.0193374	-5.20552	1.93449e-07	61.3094	14	6.90519e-08	75.3094	5.59504	2	0.0609611	0	1	0.00588995	2.39429e-05	Cerebellum
ENSG00000270179.1	0.2402	6	-0.0865002	0.0166314	-5.20102	1.98202e-07	70.4864	14	1.57551e-09	84.4864	14.9616	2	0.00056382	0	1	0.00603465	2.43682e-05	Hypothalamus
ENSG00000204386.10	0.0329	6	-0.234407	0.0450762	-5.20024	1.99027e-07	65.4631	14	1.26454e-08	79.4631	8.56657	2	0.0137973	0	1	0.00605978	2.43682e-05	Blood
ENSG00000156599.10	0.126	6	-0.119427	0.0229667	-5.2	1.99287e-07	60.3973	14	9.99171e-08	74.3973	2.44963	2	0.293812	0	1	0.00606768	2.43682e-05	Blood
ENSG00000088448.14	0.428	6	0.064575	0.0124589	5.18307	2.18269e-07	60.478	14	9.67097e-08	74.478	4.28114	2	0.117588	0	1	0.00664563	2.65825e-05	Frontal.Cortex
ENSG00000244731.7	0.243	6	-0.0854538	0.0165351	-5.16803	2.36575e-07	67.0943	14	6.45187e-09	81.0943	9.69662	2	0.00784163	0	1	0.00720301	2.85165e-05	ACC
ENSG00000219881.1	0.1208	6	-0.121206	0.0234564	-5.1673	2.37499e-07	61.089	14	7.55107e-08	75.089	5.53536	2	0.0628076	0	1	0.00723112	2.85165e-05	Cortex
ENSG00000244731.7	0.3039	6	-0.0763971	0.0147855	-5.16704	2.37833e-07	67.0923	14	6.45722e-09	81.0923	9.68982	2	0.00786831	0	1	0.00724129	2.85165e-05	Putamen
ENSG00000244731.7	0.271	6	-0.0809017	0.0156574	-5.16699	2.37895e-07	67.0922	14	6.4573e-09	81.0922	9.68982	2	0.00786831	0	1	0.00724318	2.85165e-05	Nucleus.Accumbens
ENSG00000168216.10	0.2361	6	-0.0865609	0.0167754	-5.15999	2.46965e-07	60.9044	14	8.13759e-08	74.9044	5.33851	2	0.0693038	0	1	0.00751933	2.94876e-05	Cerebellum
ENSG00000149295.13	0.238	6	0.0860007	0.0167081	5.14725	2.64334e-07	81.0977	14	1.76967e-11	95.0977	23.41	2	8.25233e-06	0	0.251259	0.00804819	3.14382e-05	Cerebellar.Hemisphere
ENSG00000204338.8	0.6197	6	-0.0531741	0.0103539	-5.13566	2.81152e-07	77.4156	14	8.50641e-11	91.4156	20.8183	2	3.0156e-05	0	0.918161	0.00856024	3.33083e-05	Cerebellar.Hemisphere
ENSG00000204338.8	0.4059	6	-0.0655658	0.0127935	-5.12492	2.97661e-07	76.7993	14	1.10496e-10	90.7993	20.2039	2	4.09988e-05	0	1	0.00906289	3.51275e-05	ACC
ENSG00000146250.6	0.151	6	-0.107115	0.0209781	-5.10603	3.29005e-07	59.3153	14	1.54628e-07	73.3153	3.01674	2	0.22127	0	1	0.0100172	3.86765e-05	Spine
ENSG00000275759.1	0.294	6	0.0766551	0.0150325	5.09929	3.40928e-07	73.5777	14	4.31058e-10	87.5777	16.2467	2	0.000296535	0	1	0.0103802	3.98156e-05	Spine
ENSG00000008838.19	0.1582	6	-0.104505	0.0204948	-5.09908	3.41311e-07	59.5308	14	1.41768e-07	73.5308	4.00484	2	0.135008	0	1	0.0103919	3.98156e-05	Caudate
ENSG00000008838.19	0.1282	6	-0.116047	0.0227684	-5.09686	3.4533e-07	59.5784	14	1.39074e-07	73.5784	4.05011	2	0.131987	0	1	0.0105143	4.01308e-05	Hypothalamus
ENSG00000137312.14	0.1208	6	0.119382	0.0234558	5.08964	3.58743e-07	60.6976	14	8.84868e-08	74.6976	3.17489	2	0.204447	0	1	0.0109227	4.1531e-05	Blood
ENSG00000270179.1	0.248	6	-0.0832363	0.0163677	-5.0854	3.66843e-07	72.3108	14	7.34114e-10	86.3108	16.8653	2	0.000217649	0	1	0.0111693	4.23079e-05	Spine
ENSG00000204410.14	0.2203	6	-0.0880804	0.0173664	-5.07188	3.93898e-07	72.8878	14	5.76171e-10	86.8878	16.8199	2	0.000222646	0	1	0.011993	4.52567e-05	Putamen
ENSG00000235663.1	0.0967	6	0.132304	0.0262193	5.04606	4.51018e-07	66.4709	14	8.34721e-09	80.4709	9.79359	2	0.00747047	0	1	0.0137321	5.16246e-05	Cerebellum
ENSG00000275409.1	0.2947	6	0.0756776	0.0150146	5.04026	4.64895e-07	70.0771	14	1.86901e-09	84.0771	11.837	2	0.00268922	0	1	0.0141547	5.30137e-05	ACC
ENSG00000275759.1	0.3592	6	0.0684929	0.0135998	5.0363	4.74609e-07	77.8495	14	7.07436e-11	91.8495	19.3834	2	6.17934e-05	0	1	0.0144504	5.37903e-05	Cortex
ENSG00000008838.19	0.2811	6	-0.0774226	0.0153737	-5.03605	4.75239e-07	59.3029	14	1.55399e-07	73.3029	3.81935	2	0.148129	0	1	0.0144696	5.37903e-05	Frontal.Cortex
ENSG00000176681.14	0.8095	6	-0.0456101	0.00905912	-5.03472	4.78548e-07	58.3872	14	2.24557e-07	72.3872	1.18231	2	0.553688	0	1	0.0145704	5.39643e-05	Frontal.Cortex
ENSG00000008838.19	0.2345	6	-0.0845915	0.0168323	-5.02555	5.01987e-07	61.0565	14	7.65128e-08	75.0565	5.53165	2	0.0629241	0	1	0.015284	5.63985e-05	Cortex
ENSG00000137312.14	0.2032	6	0.0907672	0.0180824	5.01963	5.17698e-07	69.9146	14	2.00004e-09	83.9146	13.318	2	0.00128244	0	1	0.0157623	5.77551e-05	Cerebellum
ENSG00000118420.16	0.427	6	-0.0626114	0.0124735	-5.01958	5.17856e-07	60.8344	14	8.37163e-08	74.8344	5.3764	2	0.0680033	0	1	0.0157672	5.77551e-05	Putamen
ENSG00000180535.3	0.2723	6	0.0782909	0.0156202	5.01215	5.38254e-07	82.1364	14	1.13399e-11	96.1364	17.8059	2	0.000135984	0	1	0.0163882	5.9811e-05	Amygdala
ENSG00000077063.10	0.1677	6	0.0997428	0.0199056	5.0108	5.42047e-07	61.8121	14	5.63012e-08	75.8121	6.20726	2	0.044886	0	1	0.0165037	5.99062e-05	Cerebellar.Hemisphere
ENSG00000275409.1	0.2693	6	0.0786982	0.0157068	5.01044	5.43046e-07	74.6893	14	2.69814e-10	88.6893	16.8254	2	0.000222027	0	1	0.0165341	5.99062e-05	Caudate
ENSG00000013392.7	0.1225	6	0.116408	0.0232924	4.99768	5.80256e-07	61.5758	14	6.19736e-08	75.5758	6.11658	2	0.0469679	0	1	0.017667	6.37799e-05	Cerebellum
ENSG00000275409.1	0.2437	6	0.0824952	0.0165114	4.99626	5.84534e-07	72.9007	14	5.73051e-10	86.9007	15.0644	2	0.000535572	0	1	0.0177973	6.4019e-05	Nucleus.Accumbens
ENSG00000275759.1	0.2589	6	0.0800225	0.0160193	4.99538	5.87187e-07	73.5445	14	4.37121e-10	87.5445	16.2617	2	0.000294322	0	1	0.0178781	6.40791e-05	Putamen
ENSG00000275409.1	0.3246	6	0.0714141	0.0143063	4.99179	5.98232e-07	73.3275	14	4.78913e-10	87.3275	16.2004	2	0.000303478	0	1	0.0182144	6.50513e-05	Cerebellar.Hemisphere
ENSG00000008838.19	0.3184	6	-0.0720426	0.014445	-4.98737	6.12075e-07	59.5318	14	1.41713e-07	73.5318	3.98231	2	0.136538	0	1	0.0186359	6.63198e-05	Nucleus.Accumbens
ENSG00000275759.1	0.2663	6	0.0786136	0.0157951	4.97708	6.45491e-07	73.288	14	4.86943e-10	87.288	16.0657	2	0.000324619	0	1	0.0196533	6.96924e-05	Frontal.Cortex
ENSG00000111863.12	0.1361	6	0.109909	0.0220971	4.97393	6.56081e-07	60.4418	14	9.81372e-08	74.4418	1.82071	2	0.402381	0	1	0.0199757	7.05855e-05	Blood
ENSG00000139428.11	0.1598	6	0.101221	0.0203919	4.96379	6.91295e-07	80.1722	14	2.62892e-11	94.1722	22.479	2	1.31444e-05	0	0.400207	0.0210479	7.41121e-05	Frontal.Cortex
ENSG00000204366.3	0.3997	6	-0.0638682	0.0128923	-4.95397	7.27146e-07	59.7445	14	1.30062e-07	73.7445	2.81073	2	0.245278	0	1	0.0221394	7.76822e-05	Blood
ENSG00000270179.1	0.373	6	-0.0660655	0.0133459	-4.95026	7.41146e-07	72.6136	14	6.46506e-10	86.6136	17.0253	2	0.000200909	0	1	0.0225657	7.8901e-05	Substantia.Nigra
ENSG00000111707.11	0.1935	6	-0.0912465	0.0185303	-4.92417	8.47186e-07	73.3794	14	4.68581e-10	87.3794	15.9625	2	0.000341813	0	1	0.0257943	8.97418e-05	Nucleus.Accumbens
ENSG00000139428.11	0.2708	6	0.0771235	0.0156635	4.92378	8.48873e-07	74.5753	14	2.83107e-10	88.5753	13.3294	2	0.00127513	0	1	0.0258456	8.97418e-05	Caudate
ENSG00000275759.1	0.3818	6	0.0646901	0.0131911	4.90408	9.38682e-07	74.5942	14	2.8086e-10	88.5942	17.3519	2	0.00017064	0	1	0.02858	9.88929e-05	ACC
ENSG00000108349.16	0.0774	6	-0.143203	0.0293117	-4.88553	1.03151e-06	58.9872	14	1.76453e-07	72.9872	3.23879	2	0.198019	0	1	0.0314063	0.000108298	Blood
ENSG00000275409.1	0.3141	6	0.0710211	0.0145435	4.88337	1.0429e-06	72.7692	14	6.05613e-10	86.7692	14.4013	2	0.000746115	0	1	0.0317533	0.000109118	Frontal.Cortex
ENSG00000149292.16	0.702	6	-0.0474433	0.00972805	-4.87696	1.07734e-06	66.9494	14	6.85028e-09	80.9494	11.4601	2	0.00324689	0	1	0.0328017	0.000111799	Amygdala
ENSG00000270179.1	0.2774	6	-0.0754716	0.0154759	-4.87672	1.07863e-06	66.9496	14	6.8496e-09	80.9496	11.4604	2	0.0032465	0	1	0.032841	0.000111799	Nucleus.Accumbens
ENSG00000233436.7	0.141	6	0.105867	0.0217094	4.87655	1.07955e-06	58.2374	14	2.38465e-07	72.2374	1.89081	2	0.388523	0	1	0.032869	0.000111799	Cerebellar.Hemisphere
ENSG00000231852.6	0.5059	6	0.0556426	0.0114593	4.85569	1.1997e-06	58.2922	14	2.33274e-07	72.2922	0.243468	2	0.885384	0	1	0.0365272	0.000123821	Cerebellar.Hemisphere
ENSG00000108379.9	0.6245	6	-0.0498456	0.0103141	-4.83279	1.34636e-06	57.9374	14	2.68929e-07	71.9374	1.99034	2	0.369661	0	1	0.0409926	0.000138488	Cortex
ENSG00000176681.14	0.8423	6	-0.0428429	0.00888101	-4.8241	1.40634e-06	56.885	14	4.09547e-07	70.885	0.791487	2	0.673179	0	1	0.0428189	0.000144171	Putamen
ENSG00000118420.16	0.4	6	-0.0620616	0.0128876	-4.81561	1.46752e-06	59.5505	14	1.40647e-07	73.5505	4.12475	2	0.127151	0	1	0.0446815	0.000149938	Caudate
ENSG00000110921.13	0.1104	6	0.118118	0.0245366	4.81397	1.4796e-06	69.8303	14	2.07157e-09	83.8303	9.92388	2	0.00699932	0	1	0.0450494	0.000150667	Blood
ENSG00000204257.14	0.0679	6	0.150529	0.0312988	4.8094	1.51383e-06	62.4793	14	4.2914e-08	76.4793	5.53963	2	0.0626736	0	1	0.0460915	0.000153161	Blood
ENSG00000119682.16	0.285	6	0.0734298	0.0152681	4.80936	1.51416e-06	91.3324	14	2.12452e-13	105.332	35.4636	2	1.99148e-08	0	0.000606345	0.0461015	0.000153161	Frontal.Cortex
ENSG00000275759.1	0.2652	6	0.0761056	0.0158278	4.80834	1.5219e-06	74.3556	14	3.10605e-10	88.3556	16.1944	2	0.000304389	0	1	0.0463373	0.000153435	Cerebellum
ENSG00000170209.4	0.3051	6	0.0707825	0.0147566	4.79666	1.61337e-06	60.2908	14	1.04316e-07	74.2908	4.70986	2	0.0949003	0	1	0.0491222	0.00016212	Cortex
ENSG00000244731.7	0.469	6	-0.0570692	0.0119016	-4.79509	1.62599e-06	63.2066	14	3.18953e-08	77.2066	5.70935	2	0.0575747	0	1	0.0495066	0.000162658	Amygdala
ENSG00000100393.12	0.105	6	-0.120633	0.0251599	-4.79467	1.62941e-06	82.4459	14	9.92996e-12	96.4459	21.7064	2	1.93425e-05	0	0.58892	0.0496107	0.000162658	Hypothalamus
ENSG00000108379.9	0.2818	6	-0.0735517	0.0153546	-4.79022	1.66598e-06	55.8081	14	6.28598e-07	69.8081	0.359521	2	0.83547	0	1	0.0507241	0.000165765	Cerebellum
ENSG00000065833.8	0.218	6	0.0832655	0.0174578	4.76952	1.84664e-06	57.2849	14	3.49125e-07	71.2849	1.42792	2	0.489702	0	1	0.0562247	0.000183029	Cerebellar.Hemisphere
ENSG00000114054.13	0.0737	6	0.143257	0.0300392	4.76899	1.85151e-06	89.5925	14	4.53078e-13	103.592	34.0799	2	3.97778e-08	0	0.00121112	0.0563729	0.000183029	Blood
ENSG00000065833.8	0.0821	6	0.135683	0.028458	4.76782	1.86232e-06	57.2848	14	3.49134e-07	71.2848	1.42785	2	0.489719	0	1	0.0567019	0.000183501	Cerebellum
ENSG00000228962.1	0.1518	6	0.0996634	0.020922	4.76356	1.90205e-06	66.5717	14	8.00698e-09	80.5717	7.71195	2	0.0211529	0	1	0.0579117	0.000186812	Cerebellum
ENSG00000176681.14	0.8334	6	-0.0425203	0.00892831	-4.76242	1.91288e-06	56.8072	14	4.22437e-07	70.8072	0.980317	2	0.612529	0	1	0.0582416	0.000187272	Nucleus.Accumbens
ENSG00000139163.15	0.3293	6	-0.0675543	0.0142038	-4.75607	1.97397e-06	61.2332	14	7.1222e-08	75.2332	5.08766	2	0.078565	0	1	0.0601013	0.000192633	Hypothalamus
ENSG00000114054.13	0.2238	6	0.0818842	0.0172301	4.75238	2.01039e-06	89.2617	14	5.23129e-13	103.262	33.7314	2	4.73507e-08	0	0.00144169	0.0612103	0.00019556	Caudate
ENSG00000167077.12	0.129	6	-0.107806	0.0226972	-4.74976	2.03663e-06	80.2453	14	2.54804e-11	94.2453	19.2975	2	6.45055e-05	0	1	0.0620091	0.000197481	Hypothalamus
ENSG00000219881.1	0.2341	6	-0.0797826	0.0168468	-4.73578	2.18216e-06	62.5853	14	4.10992e-08	76.5853	7.01904	2	0.0299113	0	1	0.0664404	0.000210922	Nucleus.Accumbens
ENSG00000277427.1	0.1562	6	0.0976164	0.0206253	4.73285	2.21387e-06	81.7156	14	1.35821e-11	95.7156	21.1064	2	2.61098e-05	0	0.794964	0.0674058	0.00021331	Putamen
ENSG00000219392.1	0.3867	6	-0.0619579	0.0131072	-4.72701	2.27852e-06	75.6875	14	1.76959e-10	89.6875	15.5331	2	0.000423674	0	1	0.0693742	0.000218846	Frontal.Cortex
ENSG00000275759.1	0.3194	6	0.0680685	0.0144223	4.71967	2.36233e-06	73.1513	14	5.15768e-10	87.1513	15.8593	2	0.000359918	0	1	0.0719259	0.000226093	Nucleus.Accumbens
ENSG00000276710.4	0.4062	6	0.0603516	0.0127888	4.71911	2.36883e-06	56.0174	14	5.78464e-07	70.0174	0.468595	2	0.791126	0	1	0.0721237	0.000226093	Nucleus.Accumbens
ENSG00000170209.4	0.4669	6	0.0561074	0.0119286	4.7036	2.55611e-06	59.7707	14	1.28697e-07	73.7707	4.19851	2	0.122548	0	1	0.077826	0.000243206	Frontal.Cortex
ENSG00000219392.1	0.1998	6	-0.0855999	0.0182357	-4.69409	2.67791e-06	75.5582	14	1.86912e-10	89.5582	15.6057	2	0.000408563	0	1	0.0815342	0.000253265	Caudate
ENSG00000244731.7	0.2546	6	-0.0758266	0.0161538	-4.69405	2.67847e-06	61.397	14	6.66403e-08	75.397	2.42758	2	0.297069	0	1	0.0815515	0.000253265	Blood
ENSG00000244731.7	0.4576	6	-0.0565489	0.0120489	-4.69327	2.68873e-06	59.2536	14	1.58516e-07	73.2536	1.75186	2	0.416475	0	1	0.0818639	0.000253449	Frontal.Cortex
ENSG00000259946.1	0.1335	6	-0.10427	0.0223111	-4.67348	2.96135e-06	60.89	14	8.18514e-08	74.89	1.79417	2	0.407756	0	1	0.0901642	0.000277984	Nucleus.Accumbens
ENSG00000204338.8	0.3413	6	-0.0651983	0.0139519	-4.67307	2.96728e-06	80.4814	14	2.30353e-11	94.4814	24.9488	2	3.82338e-06	0	0.116411	0.0903449	0.000277984	Blood
ENSG00000114054.13	0.263	6	0.0741965	0.015894	4.6682	3.03856e-06	89.0685	14	5.68915e-13	103.068	33.5623	2	5.15279e-08	0	0.00156887	0.0925151	0.000283789	Cortex
ENSG00000088448.14	0.385	6	0.0613022	0.0131362	4.66665	3.06144e-06	61.4523	14	6.51633e-08	75.4523	5.93426	2	0.0514508	0	1	0.0932118	0.000285051	Cortex
ENSG00000176681.14	0.8415	6	-0.0413658	0.00888521	-4.65558	3.23067e-06	59.0474	14	1.72235e-07	73.0474	1.53502	2	0.464167	0	1	0.0983641	0.00029989	ACC
ENSG00000111707.11	0.253	6	-0.0753887	0.016205	-4.65219	3.28422e-06	72.1437	14	7.87433e-10	86.1437	16.4509	2	0.000267748	0	1	0.0999948	0.000303935	ACC
ENSG00000170209.4	0.527	6	0.0522202	0.0112278	4.65098	3.30363e-06	59.8473	14	1.24778e-07	73.8473	4.40643	2	0.110448	0	1	0.100585	0.000304805	Cerebellar.Hemisphere
ENSG00000127483.17	0.124	6	0.107575	0.0231506	4.64675	3.37213e-06	62.7951	14	3.77286e-08	76.7951	7.36458	2	0.0251652	0	1	0.102671	0.000310185	Hippocampus
ENSG00000108349.16	0.2083	6	-0.0829634	0.0178598	-4.64525	3.39666e-06	56.6813	14	4.44171e-07	70.6813	1.25606	2	0.533641	0	1	0.103418	0.0003115	Cortex
ENSG00000083097.14	0.2785	6	0.0716913	0.0154453	4.64163	3.45679e-06	63.3522	14	3.00536e-08	77.3522	7.5739	2	0.0226646	0	1	0.105249	0.000316062	Blood
ENSG00000204338.8	0.508	6	-0.0530663	0.0114358	-4.64036	3.47801e-06	74.9574	14	2.40935e-10	88.9574	18.6797	2	8.7852e-05	0	1	0.105895	0.000317051	Nucleus.Accumbens
ENSG00000275759.1	0.353	6	0.0636196	0.0137187	4.63744	3.52759e-06	72.0513	14	8.18525e-10	86.0513	14.6732	2	0.000651249	0	1	0.107404	0.00032061	Amygdala
ENSG00000119640.8	0.145	6	0.0992603	0.0214074	4.63673	3.53965e-06	81.8559	14	1.27893e-11	95.8559	26.1467	2	2.10042e-06	0	0.0639516	0.107772	0.000320749	Frontal.Cortex
ENSG00000114054.13	0.1357	6	0.102329	0.0221293	4.62414	3.76163e-06	80.6845	14	2.11187e-11	94.6845	25.1653	2	3.43095e-06	0	0.104462	0.11453	0.000339853	ACC
ENSG00000167077.12	0.116	6	-0.110472	0.023936	-4.61532	3.92489e-06	79.4332	14	3.60394e-11	93.4332	19.3397	2	6.31595e-05	0	1	0.119501	0.000353554	Cortex
ENSG00000114054.13	0.2372	6	0.0772245	0.0167363	4.6142	3.94607e-06	89.0859	14	5.64627e-13	103.086	33.5805	2	5.1061e-08	0	0.00155465	0.120146	0.000353768	Hypothalamus
ENSG00000114054.13	0.166	6	0.092312	0.0200071	4.61397	3.95051e-06	90.0023	14	3.79125e-13	104.002	34.5213	2	3.19008e-08	0	0.000971283	0.120281	0.000353768	Hippocampus
ENSG00000204338.8	0.5486	6	-0.0507344	0.0110044	-4.61036	4.01976e-06	78.1445	14	6.24006e-11	92.1445	21.2174	2	2.46998e-05	0	0.752034	0.12239	0.000358914	Frontal.Cortex
ENSG00000033327.12	0.0227	6	0.250257	0.0543771	4.60225	4.17958e-06	62.3843	14	4.46067e-08	76.3843	5.88641	2	0.0526967	0	1	0.127256	0.000372092	Blood
ENSG00000114054.13	0.2435	6	0.0755742	0.0165183	4.57518	4.75801e-06	88.3706	14	7.70201e-13	102.371	32.8892	2	7.2145e-08	0	0.0021966	0.144867	0.000422353	Nucleus.Accumbens
ENSG00000204338.8	0.6442	6	-0.0464423	0.0101551	-4.57329	4.80128e-06	78.9778	14	4.37628e-11	92.9778	22.6753	2	1.19155e-05	0	0.362791	0.146185	0.000424956	Hypothalamus
ENSG00000137312.14	0.2033	6	0.0825397	0.0180778	4.56579	4.97612e-06	64.994	14	1.53358e-08	78.994	6.91665	2	0.0314824	0	1	0.151508	0.000438975	Cortex
ENSG00000137312.14	0.1213	6	0.106856	0.0234064	4.56527	4.98851e-06	64.994	14	1.53358e-08	78.994	6.91665	2	0.0314824	0	1	0.151885	0.000438975	Caudate
ENSG00000244731.7	0.5237	6	-0.0513899	0.0112629	-4.56275	5.04885e-06	59.4186	14	1.48323e-07	73.4186	2.21745	2	0.329979	0	1	0.153722	0.000443003	Cerebellar.Hemisphere
ENSG00000180535.3	0.2669	6	0.071859	0.0157774	4.55454	5.24998e-06	72.3837	14	7.12012e-10	86.3837	13.6626	2	0.00107945	0	1	0.159846	0.000459328	Hippocampus
ENSG00000170759.10	0.0624	6	-0.147997	0.0326504	-4.53278	5.82113e-06	73.8019	14	3.92232e-10	87.8019	9.1119	2	0.0105045	0	1	0.177236	0.000507839	Blood
ENSG00000244731.7	0.3783	6	-0.0599815	0.0132519	-4.52627	6.00339e-06	59.9831	14	1.18124e-07	73.9831	3.83756	2	0.146786	0	1	0.182785	0.000522243	Caudate
ENSG00000167077.12	0.149	6	-0.0953633	0.021118	-4.51574	6.30951e-06	78.8262	14	4.66829e-11	92.8262	18.8283	2	8.15627e-05	0	1	0.192106	0.00054731	Spine
ENSG00000255520.1	0.1559	6	0.0931998	0.0206449	4.51443	6.34888e-06	119.233	14	8.88975e-19	133.233	53.1474	2	2.87866e-12	0	8.76466e-08	0.193304	0.00054916	Cerebellum
ENSG00000111707.11	0.1245	6	-0.104167	0.0231035	-4.50871	6.52217e-06	77.9228	14	6.85711e-11	91.9228	21.3759	2	2.28177e-05	0	0.694732	0.19858	0.000562551	Cortex
ENSG00000025434.18	0.1845	6	0.0855388	0.0189771	4.50748	6.56021e-06	83.829	14	5.48053e-12	97.829	27.5077	2	1.06359e-06	0	0.0323832	0.199739	0.000564234	Hippocampus
ENSG00000248290.1	0.327	6	-0.0642111	0.0142537	-4.50489	6.64082e-06	59.2089	14	1.61394e-07	73.2089	3.47412	2	0.176037	0	1	0.202193	0.000569558	Hippocampus
ENSG00000275759.1	0.2611	6	0.071539	0.0159517	4.48473	7.3008e-06	77.3765	14	8.64874e-11	91.3765	19.3569	2	6.26186e-05	0	1	0.222287	0.000624403	Hypothalamus
ENSG00000180535.3	0.23	6	0.0760495	0.0169962	4.4745	7.65913e-06	82.5153	14	9.63836e-12	96.5153	19.4251	2	6.05202e-05	0	1	0.233197	0.000653214	Substantia.Nigra
ENSG00000149292.16	0.807	6	-0.0405803	0.00907314	-4.47258	7.72832e-06	63.7112	14	2.59501e-08	77.7112	8.2452	2	0.0162023	0	1	0.235304	0.000657274	Substantia.Nigra
ENSG00000204338.8	0.4392	6	-0.054988	0.0122989	-4.47096	7.7871e-06	76.345	14	1.33964e-10	90.345	20.3775	2	3.75906e-05	0	1	0.237094	0.000660428	Putamen
ENSG00000149292.16	0.6094	6	-0.0466208	0.0104411	-4.46514	8.00152e-06	64.5022	14	1.87668e-08	78.5022	8.98834	2	0.011174	0	1	0.243622	0.000676728	Caudate
ENSG00000139428.11	0.0389	6	0.184441	0.0413936	4.4558	8.35828e-06	86.6557	14	1.61883e-12	100.656	27.5283	2	1.05271e-06	0	0.0320517	0.254485	0.000704943	Blood
ENSG00000108379.9	0.398	6	-0.0575282	0.0129199	-4.45267	8.48075e-06	55.9625	14	5.91205e-07	69.9625	0.291015	2	0.864583	0	1	0.258213	0.000713297	Hypothalamus
ENSG00000251323.2	0.074	6	0.13295	0.0299756	4.43528	9.19547e-06	64.1766	14	2.14479e-08	78.1766	6.98379	2	0.0304431	0	1	0.279974	0.000771279	Cerebellar.Hemisphere
ENSG00000180535.3	0.2206	6	0.0769541	0.0173546	4.43422	9.24054e-06	83.6721	14	5.86323e-12	97.6721	20.8396	2	2.98366e-05	0	0.908434	0.281347	0.00077293	Putamen
ENSG00000240053.8	0.269	6	-0.0696446	0.0157155	-4.43159	9.3542e-06	61.0393	14	7.70457e-08	75.0393	5.10828	2	0.0777592	0	1	0.284807	0.000780294	Amygdala
ENSG00000275409.1	0.2239	6	0.0758956	0.017226	4.40586	1.05364e-05	74.4964	14	2.92692e-10	88.4964	17.1353	2	0.000190163	0	1	0.320803	0.00087651	Putamen
ENSG00000136448.11	0.2191	6	0.076695	0.0174139	4.40425	1.06151e-05	63.855	14	2.44666e-08	77.855	6.91277	2	0.0315435	0	1	0.323197	0.000880645	Cerebellar.Hemisphere
ENSG00000149292.16	0.6569	6	-0.0441968	0.0100565	-4.39486	1.10844e-05	63.4845	14	2.84716e-08	77.4845	7.9485	2	0.0187934	0	1	0.337487	0.000917086	Hippocampus
ENSG00000169925.16	0.361	6	0.0595345	0.0135659	4.38853	1.14117e-05	64.0171	14	2.28961e-08	78.0171	6.42746	2	0.0402063	0	1	0.347453	0.000941608	Cerebellar.Hemisphere
ENSG00000204338.8	0.499	6	-0.0506296	0.0115384	-4.38791	1.14447e-05	64.8036	14	1.65831e-08	78.8036	9.14951	2	0.0103088	0	1	0.348457	0.000941776	Hippocampus
ENSG00000149292.16	0.7824	6	-0.0404209	0.00921468	-4.38658	1.15148e-05	64.2362	14	2.09303e-08	78.2362	8.73152	2	0.012705	0	1	0.350591	0.00094499	ACC
ENSG00000008838.19	0.2144	6	-0.0771272	0.0176037	-4.38131	1.1797e-05	58.1001	14	2.51955e-07	72.1001	2.61766	2	0.270136	0	1	0.359182	0.000965542	ACC
ENSG00000180535.3	0.2693	6	0.068769	0.0157069	4.37826	1.19632e-05	83.056	14	7.64126e-12	97.056	20.2849	2	3.93722e-05	0	1	0.364244	0.000976526	Hypothalamus
ENSG00000149292.16	0.7273	6	-0.0418024	0.00955737	-4.37384	1.2208e-05	63.2017	14	3.19595e-08	77.2017	7.65015	2	0.0218168	0	1	0.371697	0.000993842	Hypothalamus
ENSG00000114054.13	0.1701	6	0.086396	0.0197642	4.37133	1.2349e-05	89.2869	14	5.17417e-13	103.287	33.6064	2	5.04043e-08	0	0.00153466	0.375989	0.00100264	Amygdala
ENSG00000120088.14	0.3101	6	0.0638482	0.0146372	4.36206	1.28842e-05	71.972	14	8.46194e-10	85.972	16.2091	2	0.000302166	0	1	0.392286	0.00104331	Nucleus.Accumbens
ENSG00000144852.17	0.1627	6	-0.0880294	0.0202088	-4.35599	1.32468e-05	58.6545	14	2.01708e-07	72.6545	0.586845	2	0.745707	0	1	0.403324	0.00106983	Caudate
ENSG00000149292.16	0.673	6	-0.0431611	0.00993546	-4.34414	1.39819e-05	61.8338	14	5.58057e-08	75.8338	6.37008	2	0.0413766	0	1	0.425708	0.00112621	Spine
ENSG00000198646.13	0.1417	6	-0.0939885	0.0216551	-4.34025	1.42321e-05	72.4498	14	6.92531e-10	86.4498	14.424	2	0.00073768	0	1	0.433326	0.00114167	Frontal.Cortex
ENSG00000103549.21	0.2805	6	0.066793	0.0153901	4.33999	1.42488e-05	64.0426	14	2.26576e-08	78.0426	6.273	2	0.0434346	0	1	0.433833	0.00114167	Nucleus.Accumbens
ENSG00000198646.13	0.1197	6	-0.102123	0.0235623	-4.33416	1.46318e-05	72.8221	14	5.92285e-10	86.8221	14.7792	2	0.000617638	0	1	0.445495	0.00116928	Hippocampus
ENSG00000204516.9	0.246	6	0.0711475	0.0164339	4.3293	1.49583e-05	62.2272	14	4.75529e-08	76.2272	5.66246	2	0.0589403	0	1	0.455434	0.00119224	Amygdala
ENSG00000110921.13	0.1734	6	-0.0846951	0.0195751	-4.32666	1.51385e-05	67.732	14	4.95486e-09	81.732	11.8962	2	0.00261079	0	1	0.460923	0.00120345	Cortex
ENSG00000198646.13	0.1937	6	-0.0801037	0.0185207	-4.3251	1.52462e-05	72.8967	14	5.74019e-10	86.8967	14.7344	2	0.000631627	0	1	0.464202	0.00120886	Hypothalamus
ENSG00000120071.13	0.7113	6	-0.0417717	0.00966436	-4.32224	1.54454e-05	99.8566	14	5.05226e-15	113.857	43.597	2	3.41218e-10	0	1.03891e-05	0.470266	0.00122147	Blood
ENSG00000140564.11	0.3624	6	0.0584942	0.0135397	4.32021	1.55883e-05	64.6475	14	1.7681e-08	78.6475	1.72572	2	0.421955	0	1	0.474616	0.00122957	Frontal.Cortex
ENSG00000149292.16	0.501	6	-0.0497196	0.0115154	-4.31767	1.57688e-05	62.546	14	4.17622e-08	76.546	7.00249	2	0.0301598	0	1	0.480113	0.0012406	Nucleus.Accumbens
ENSG00000231645.2	0.0874	6	0.118995	0.0275785	4.31477	1.5977e-05	61.4235	14	6.59286e-08	75.4235	2.36311	2	0.306802	0	1	0.48645	0.00125374	Cortex
ENSG00000275409.1	0.2856	6	0.0657174	0.015252	4.30877	1.64162e-05	71.7142	14	9.42755e-10	85.7142	12.2142	2	0.00222698	0	1	0.499825	0.0012849	Cerebellum
ENSG00000185019.16	0.0975	6	0.112476	0.0261094	4.30786	1.64839e-05	67.4535	14	5.5607e-09	81.4535	11.9136	2	0.00258821	0	1	0.501885	0.00128689	Blood
ENSG00000180096.11	0.1447	6	0.0922382	0.0214294	4.30427	1.67534e-05	66.8027	14	7.27846e-09	80.8027	0.607179	2	0.738164	0	1	0.51009	0.00130458	Cerebellum
ENSG00000183604.14	0.1893	6	-0.0805226	0.0187348	-4.29802	1.72332e-05	66.961	14	6.81742e-09	80.961	0.731698	2	0.693608	0	1	0.5247	0.00133852	Caudate
ENSG00000204516.9	0.3733	6	0.0570698	0.0133405	4.27794	1.88628e-05	58.2774	14	2.34662e-07	72.2774	2.56262	2	0.277673	0	1	0.574315	0.00146136	Cortex
ENSG00000100395.14	0.178	6	-0.0825477	0.0193204	-4.27256	1.93244e-05	89.3159	14	5.10955e-13	103.316	33.7225	2	4.75603e-08	0	0.00144807	0.588371	0.00149333	ACC
ENSG00000180096.11	0.2967	6	0.0639169	0.0149641	4.27136	1.94282e-05	66.3448	14	8.79316e-09	80.3448	0.812141	2	0.666263	0	1	0.59153	0.00149754	Nucleus.Accumbens
ENSG00000198646.13	0.1473	6	-0.090665	0.0212392	-4.26876	1.96563e-05	67.2446	14	6.06291e-09	81.2446	11.1116	2	0.00386505	0	1	0.598474	0.0015113	Cortex
ENSG00000237176.4	0.2418	6	0.0706168	0.0165762	4.26014	2.04298e-05	57.3452	14	3.40815e-07	71.3452	0.0831647	2	0.95927	0	1	0.622025	0.00156681	Cerebellar.Hemisphere
ENSG00000180535.3	0.2097	6	0.0757315	0.0178	4.25458	2.09438e-05	84.8404	14	3.54503e-12	98.8404	22.1282	2	1.56644e-05	0	0.476933	0.637674	0.0016022	Caudate
ENSG00000187446.11	0.099	6	0.109935	0.0259105	4.24288	2.20667e-05	61.1844	14	7.26458e-08	75.1844	4.38066	2	0.11188	0	1	0.671865	0.00168387	Blood
ENSG00000164574.15	0.214	6	-0.074748	0.0176202	-4.24219	2.21353e-05	66.5246	14	8.16426e-09	80.5246	5.7309	2	0.0569576	0	1	0.673955	0.00168489	Cerebellum
ENSG00000198646.13	0.151	6	-0.0887565	0.0209773	-4.23108	2.32571e-05	71.0245	14	1.25825e-09	85.0245	13.5525	2	0.00114053	0	1	0.70811	0.00176586	Cerebellum
ENSG00000119703.13	0.163	6	-0.0852173	0.02019	-4.22077	2.43466e-05	63.4164	14	2.9275e-08	77.4164	6.87431	2	0.032156	0	1	0.741281	0.00184398	Amygdala
ENSG00000270179.1	0.299	6	-0.0629008	0.0149063	-4.21975	2.44574e-05	65.9356	14	1.04096e-08	79.9356	10.3	2	0.0057993	0	1	0.744655	0.00184778	Amygdala
ENSG00000254602.1	0.1403	6	0.091639	0.0217628	4.21082	2.54447e-05	59.2094	14	1.6136e-07	73.2094	3.74829	2	0.153486	0	1	0.774714	0.00191761	Frontal.Cortex
ENSG00000270179.1	0.5107	6	-0.0480078	0.0114055	-4.20918	2.56303e-05	75.2808	14	2.10167e-10	89.2808	19.834	2	4.9329e-05	0	1	0.780365	0.00192683	Caudate
ENSG00000198646.13	0.323	6	-0.0602488	0.0143418	-4.20093	2.65819e-05	70.6413	14	1.47682e-09	84.6413	12.98	2	0.00151854	0	1	0.809338	0.00199344	Cerebellar.Hemisphere
ENSG00000169925.16	0.2184	6	0.073155	0.0174418	4.19425	2.73779e-05	65.8314	14	1.08663e-08	79.8314	4.09971	2	0.128754	0	1	0.833575	0.00204809	Hypothalamus
ENSG00000237385.1	0.3635	6	-0.0566621	0.0135191	-4.19128	2.77386e-05	82.1988	14	1.10406e-11	96.1988	26.4824	2	1.77587e-06	0	0.05407	0.844556	0.00206999	Cerebellum
ENSG00000205581.10	0.0874	6	-0.115515	0.027578	-4.18867	2.80598e-05	57.4831	14	3.22536e-07	71.4831	1.93163	2	0.380672	0	1	0.854337	0.00208884	Blood
ENSG00000164574.15	0.1693	6	-0.0829541	0.0198108	-4.18733	2.8226e-05	70.7944	14	1.3853e-09	84.7944	8.67633	2	0.0130604	0	1	0.859397	0.00209609	Cortex
ENSG00000100403.11	0.0786	6	-0.121654	0.0290828	-4.18302	2.87664e-05	79.6202	14	3.32765e-11	93.6202	16.4578	2	0.000266831	0	1	0.875851	0.00213102	Cerebellar.Hemisphere
ENSG00000227603.1	0.3954	6	-0.0541798	0.0129623	-4.17981	2.91752e-05	75.8057	14	1.68326e-10	89.8057	20.1136	2	4.28925e-05	0	1	0.888297	0.00215404	Putamen
ENSG00000170209.4	0.3686	6	0.056111	0.0134254	4.17947	2.92186e-05	58.8021	14	1.90088e-07	72.8021	3.09022	2	0.213288	0	1	0.889619	0.00215404	ACC
ENSG00000204516.9	0.5158	6	0.0471862	0.011349	4.15775	3.21401e-05	55.6775	14	6.62017e-07	69.6775	0.182967	2	0.912576	0	1	0.978569	0.00236369	Blood
ENSG00000204516.9	0.4298	6	0.0516717	0.0124327	4.15611	3.23705e-05	59.7392	14	1.30341e-07	73.7392	4.05897	2	0.131403	0	1	0.985585	0.0023749	Frontal.Cortex
ENSG00000040341.17	0.3152	6	-0.0602321	0.0145182	-4.14873	3.34325e-05	60.2643	14	1.05438e-07	74.2643	4.70026	2	0.0953568	0	1	1	0.00244393	Cerebellar.Hemisphere
ENSG00000169925.16	0.3194	6	0.0598309	0.0144224	4.14846	3.34719e-05	66.5977	14	7.92152e-09	80.5977	8.49262	2	0.0143169	0	1	1	0.00244393	Cortex
ENSG00000180096.11	0.2838	6	0.0634597	0.0153004	4.14759	3.36e-05	66.7072	14	7.57141e-09	80.7072	0.809402	2	0.667176	0	1	1	0.00244742	Frontal.Cortex
ENSG00000180096.11	0.2114	6	0.0734397	0.0177283	4.14252	3.43503e-05	67.0466	14	6.58024e-09	81.0466	0.937265	2	0.625858	0	1	1	0.00249032	Caudate
ENSG00000135519.6	0.2657	6	0.0655049	0.0158129	4.14251	3.43526e-05	56.3779	14	5.01204e-07	70.3779	0.862465	2	0.649708	0	1	1	0.00249032	Cerebellar.Hemisphere
ENSG00000227603.1	0.385	6	-0.0543898	0.0131361	-4.14047	3.46598e-05	81.1569	14	1.72539e-11	95.1569	25.5191	2	2.87467e-06	0	0.0875252	1	0.00250662	Spine
ENSG00000227603.1	0.4055	6	-0.0529847	0.0127998	-4.13951	3.48048e-05	81.1072	14	1.76249e-11	95.1072	25.4553	2	2.96788e-06	0	0.0903629	1	0.00251114	Amygdala
ENSG00000244731.7	0.592	6	-0.0438167	0.0105933	-4.13627	3.53002e-05	58.9185	14	1.81402e-07	72.9185	1.43994	2	0.486767	0	1	1	0.00254086	Cerebellum
ENSG00000227603.1	0.3718	6	-0.0551625	0.0133673	-4.12668	3.68038e-05	81.2497	14	1.65819e-11	95.2497	25.6221	2	2.73047e-06	0	0.0831347	1	0.00264284	Caudate
ENSG00000227603.1	0.3121	6	-0.0601966	0.01459	-4.12589	3.69301e-05	81.2296	14	1.67251e-11	95.2296	25.6026	2	2.75712e-06	0	0.083946	1	0.00264567	ACC
ENSG00000177302.14	0.269	6	0.0647972	0.0157156	4.12312	3.73773e-05	60.0496	14	1.14994e-07	74.0496	4.33383	2	0.114531	0	1	1	0.00266576	Nucleus.Accumbens
ENSG00000177302.14	0.2304	6	0.0700149	0.0169813	4.12307	3.73857e-05	60.0496	14	1.14993e-07	74.0496	4.33386	2	0.114529	0	1	1	0.00266576	Caudate
ENSG00000108379.9	0.5495	6	-0.0453228	0.0109955	-4.12194	3.75698e-05	56.888	14	4.09058e-07	70.888	0.590163	2	0.744471	0	1	1	0.00267263	ACC
ENSG00000176974.19	0.09	6	-0.111958	0.0271761	-4.11973	3.79314e-05	60.0417	14	1.15361e-07	74.0417	4.31791	2	0.115446	0	1	1	0.00269207	Nucleus.Accumbens
ENSG00000113073.14	0.0441	6	0.160008	0.0388554	4.11803	3.8212e-05	57.496	14	3.20877e-07	71.496	2.0256	2	0.3632	0	1	1	0.00270567	Blood
ENSG00000177302.14	0.2897	6	0.0623344	0.0151437	4.1162	3.85163e-05	62.1573	14	4.89265e-08	76.1573	6.33032	2	0.0422075	0	1	1	0.00272089	Cortex
ENSG00000168477.17	0.1472	6	0.087438	0.0212462	4.11546	3.86401e-05	60.1326	14	1.11201e-07	74.1326	4.6515	2	0.0977101	0	1	1	0.00272332	Cerebellum
ENSG00000225206.8	0.194	6	-0.0760762	0.0185064	-4.11081	3.94269e-05	60.7857	14	8.53832e-08	74.7857	1.49607	2	0.473296	0	1	1	0.00277236	Spine
ENSG00000198216.10	0.2315	6	-0.0696061	0.0169409	-4.10876	3.97795e-05	73.1868	14	5.08128e-10	87.1868	16.2279	2	0.00029934	0	1	1	0.00279071	Cerebellar.Hemisphere
ENSG00000177302.14	0.1734	6	0.0803317	0.0195749	4.10381	4.06402e-05	61.4675	14	6.47625e-08	75.4675	5.6844	2	0.0582974	0	1	1	0.00284453	Putamen
ENSG00000157578.13	0.79	6	-0.037446	0.00917026	-4.08342	4.43785e-05	56.2911	14	5.18816e-07	70.2911	0.846588	2	0.654886	0	1	1	0.00309906	Cerebellar.Hemisphere
ENSG00000250535.1	0.3613	6	-0.0553413	0.0135601	-4.08119	4.48052e-05	65.3703	14	1.31378e-08	79.3703	9.43503	2	0.00893738	0	1	1	0.0031217	Hypothalamus
ENSG00000167914.11	0.1485	6	0.0863057	0.0211531	4.08004	4.5027e-05	57.1978	14	3.61479e-07	71.1978	1.25807	2	0.533106	0	1	1	0.00313	Hippocampus
ENSG00000177302.14	0.2851	6	0.0622626	0.0152653	4.07869	4.5291e-05	59.0398	14	1.72759e-07	73.0398	3.41276	2	0.181521	0	1	1	0.00313903	Hippocampus
ENSG00000213077.5	0.1326	6	0.0912966	0.0223859	4.07832	4.53631e-05	59.0399	14	1.72756e-07	73.0399	3.41274	2	0.181524	0	1	1	0.00313903	Putamen
ENSG00000204304.11	0.0893	6	-0.111238	0.0272824	-4.0773	4.55624e-05	66.6593	14	7.72257e-09	80.6593	7.35653	2	0.0252668	0	1	1	0.00314391	Blood
ENSG00000181195.10	0.291	6	0.0616013	0.0151098	4.0769	4.56402e-05	62.0001	14	5.21576e-08	76.0001	1.03957	2	0.594649	0	1	1	0.00314391	Cerebellum
ENSG00000154229.11	0.2286	6	0.0693555	0.017048	4.06824	4.73686e-05	59.1709	14	1.63882e-07	73.1709	3.72033	2	0.155647	0	1	1	0.00325202	Spine
ENSG00000180096.11	0.0493	6	0.149459	0.0367404	4.06798	4.74232e-05	67.0314	14	6.62188e-09	81.0314	1.22825	2	0.541114	0	1	1	0.00325202	Blood
ENSG00000008838.19	0.294	6	-0.0611307	0.0150325	-4.06657	4.7711e-05	58.937	14	1.80057e-07	72.937	3.20528	2	0.201364	0	1	1	0.0032644	Hippocampus
ENSG00000204315.3	0.1079	6	-0.100857	0.0248176	-4.06391	4.82567e-05	64.2266	14	2.10122e-08	78.2266	8.72314	2	0.0127583	0	1	1	0.00329433	Blood
ENSG00000182093.14	0.356	6	-0.0555018	0.0136608	-4.06285	4.84763e-05	56.1736	14	5.43637e-07	70.1736	0.729483	2	0.694376	0	1	1	0.00329867	Putamen
ENSG00000182093.14	0.153	6	-0.0846616	0.0208394	-4.06256	4.8537e-05	56.1736	14	5.43639e-07	70.1736	0.729483	2	0.694376	0	1	1	0.00329867	Nucleus.Accumbens
ENSG00000073969.18	0.3193	6	0.058593	0.0144247	4.06199	4.86568e-05	103.079	14	1.21544e-15	117.079	47.4022	2	5.09026e-11	0	1.54983e-06	1	0.00329945	Cerebellar.Hemisphere
ENSG00000182093.14	0.3046	6	0.0599636	0.0147686	4.06021	4.90277e-05	56.1714	14	5.4412e-07	70.1714	0.727114	2	0.695199	0	1	1	0.00331721	Cerebellum
ENSG00000182093.14	0.349	6	-0.0559955	0.0137971	-4.05849	4.93904e-05	56.1809	14	5.42057e-07	70.1809	0.736903	2	0.691805	0	1	1	0.00333434	Substantia.Nigra
ENSG00000157578.13	0.1997	6	-0.0739589	0.0182401	-4.05475	5.0189e-05	56.1624	14	5.46058e-07	70.1624	0.708039	2	0.701861	0	1	1	0.00338076	Blood
ENSG00000181195.10	0.2686	6	0.0637335	0.0157273	4.05241	5.06938e-05	62.0633	14	5.08343e-08	76.0633	1.08828	2	0.580341	0	1	1	0.00340017	Cerebellar.Hemisphere
ENSG00000100147.13	0.1686	6	-0.080447	0.0198518	-4.05237	5.07013e-05	60.3979	14	9.98939e-08	74.3979	4.4955	2	0.105636	0	1	1	0.00340017	Blood
ENSG00000182093.14	0.588	6	-0.0430687	0.0106294	-4.05186	5.08122e-05	56.1689	14	5.4465e-07	70.1689	0.724856	2	0.695984	0	1	1	0.00340017	Spine
ENSG00000111707.11	0.2851	6	-0.0618427	0.0152653	-4.05119	5.09572e-05	77.7091	14	7.50924e-11	91.7091	17.3824	2	0.000168058	0	1	1	0.0034024	Hippocampus
ENSG00000273133.1	0.315	6	0.0588109	0.0145228	4.04957	5.13116e-05	59.0312	14	1.73361e-07	73.0312	3.38793	2	0.18379	0	1	1	0.00341856	Spine
ENSG00000227603.1	0.2757	6	-0.0628368	0.0155234	-4.04789	5.16823e-05	76.5458	14	1.23033e-10	90.5458	20.9376	2	2.84095e-05	0	0.864984	1	0.00343575	Cortex
ENSG00000180535.3	0.4207	6	0.0508573	0.0125665	4.04704	5.18704e-05	83.7313	14	5.71565e-12	97.7313	20.8718	2	2.93588e-05	0	0.893887	1	0.00344074	ACC
ENSG00000182093.14	0.2955	6	-0.0605407	0.0149943	-4.03759	5.40025e-05	56.1611	14	5.46346e-07	70.1611	0.704417	2	0.703134	0	1	1	0.00357438	Blood
ENSG00000279088.1	0.1474	6	0.0856685	0.0212317	4.03493	5.46181e-05	67.6207	14	5.18876e-09	81.6207	10.2989	2	0.00580248	0	1	1	0.00360728	Cerebellum
ENSG00000204315.3	0.265	6	0.0637415	0.0158338	4.02565	5.68176e-05	69.4954	14	2.38176e-09	83.4954	10.728	2	0.00468206	0	1	1	0.00374442	Spine
ENSG00000157578.13	0.7683	6	-0.0374254	0.00929888	-4.02472	5.70425e-05	56.6731	14	4.45627e-07	70.6731	1.17289	2	0.556301	0	1	1	0.00374732	Cerebellum
ENSG00000254254.5	0.3055	6	0.0593481	0.0147469	4.02445	5.71076e-05	61.8815	14	5.4735e-08	75.8815	1.2248	2	0.542048	0	1	1	0.00374732	Cerebellar.Hemisphere
ENSG00000183604.14	0.1612	6	-0.0815849	0.0203025	-4.01847	5.85766e-05	66.9275	14	6.91246e-09	80.9275	1.12636	2	0.569396	0	1	1	0.00383544	Nucleus.Accumbens
ENSG00000180096.11	0.1213	6	0.0940426	0.023406	4.01789	5.87225e-05	67.2776	14	5.98067e-09	81.2776	1.40672	2	0.494921	0	1	1	0.00383674	ACC
ENSG00000182903.15	0.3609	6	-0.054464	0.0135677	-4.01423	5.96408e-05	57.8578	14	2.77636e-07	71.8578	2.31596	2	0.314119	0	1	1	0.0038884	Frontal.Cortex
ENSG00000164049.14	0.3078	6	0.0589256	0.0146916	4.01083	6.05068e-05	64.5353	14	1.85143e-08	78.5353	1.53332	2	0.464562	0	1	1	0.00393643	ACC
ENSG00000180096.11	0.3318	6	0.0566763	0.0141504	4.00529	6.19419e-05	65.8936	14	1.05912e-08	79.8936	1.38374	2	0.500639	0	1	1	0.00402121	Cortex
ENSG00000175161.13	0.3501	6	0.0551102	0.0137755	4.00059	6.31847e-05	68.9006	14	3.05066e-09	82.9006	4.13602	2	0.126437	0	1	1	0.00409316	Hippocampus
ENSG00000140990.14	0.2805	6	-0.0615163	0.0153901	-3.99712	6.41167e-05	64.6667	14	1.7542e-08	78.6667	2.66474	2	0.263851	0	1	1	0.00414472	Nucleus.Accumbens
ENSG00000168477.17	0.0312	6	-0.184713	0.0462393	-3.99472	6.47697e-05	85.842	14	2.30111e-12	99.842	30.2903	2	2.64572e-07	0	0.00805541	1	0.00417806	Blood
ENSG00000182093.14	0.158	6	-0.0818711	0.0205069	-3.99237	6.54157e-05	56.6347	14	4.52495e-07	70.6347	1.14243	2	0.564839	0	1	1	0.00421081	Hippocampus
ENSG00000104343.19	0.3117	6	-0.0582738	0.0145995	-3.9915	6.56579e-05	60.1034	14	1.12522e-07	74.1034	4.53147	2	0.103754	0	1	1	0.00421748	Caudate
ENSG00000239264.8	0.092	6	0.107167	0.0268785	3.98711	6.68832e-05	58.7524	14	1.93924e-07	72.7524	1.08359	2	0.581702	0	1	1	0.00427867	Blood
ENSG00000183604.14	0.2089	6	-0.0711055	0.017834	-3.98708	6.68916e-05	66.564	14	8.03245e-09	80.564	0.757704	2	0.684647	0	1	1	0.00427867	ACC
ENSG00000110906.12	0.1947	6	-0.0735994	0.018473	-3.98417	6.77178e-05	74.5307	14	2.88488e-10	88.5307	19.0852	2	7.17289e-05	0	1	1	0.00432244	Cerebellar.Hemisphere
ENSG00000196968.10	0.174	6	-0.0778193	0.019541	-3.98237	6.82318e-05	66.6003	14	7.91301e-09	80.6003	10.5343	2	0.00515841	0	1	1	0.00434529	ACC
ENSG00000100997.18	0.439	6	-0.0489849	0.0123018	-3.98192	6.83613e-05	59.7068	14	1.32056e-07	73.7068	4.18705	2	0.123252	0	1	1	0.00434529	Substantia.Nigra
ENSG00000157193.15	0.3506	6	-0.0547923	0.0137653	-3.98045	6.87844e-05	62.1871	14	4.83359e-08	76.1871	5.89913	2	0.0523625	0	1	1	0.00436308	Cerebellum
ENSG00000275409.1	0.2215	6	0.0689126	0.017319	3.97903	6.91975e-05	69.7045	14	2.18306e-09	83.7045	11.4394	2	0.00328063	0	1	1	0.00438016	Hippocampus
ENSG00000033327.12	0.262	6	-0.0632321	0.0159241	-3.97084	7.1619e-05	60.4434	14	9.80743e-08	74.4434	4.50223	2	0.105282	0	1	1	0.00452403	Substantia.Nigra
ENSG00000213676.10	0.2917	6	-0.0598887	0.0150917	-3.96831	7.23834e-05	65.3299	14	1.33576e-08	79.3299	9.66537	2	0.00796511	0	1	1	0.00456285	Caudate
ENSG00000204310.12	0.2648	6	-0.0627297	0.0158399	-3.96025	7.48724e-05	71.3284	14	1.10803e-09	85.3284	15.4343	2	0.000445134	0	1	1	0.00471	Caudate
ENSG00000105726.16	0.0717	6	-0.12052	0.0304511	-3.95782	7.56358e-05	58.6157	14	2.04873e-07	72.6157	1.07036	2	0.585564	0	1	1	0.0047388	Blood
ENSG00000183604.14	0.135	6	-0.0878076	0.0221859	-3.95781	7.56416e-05	66.2823	14	9.02274e-09	80.2823	1.07348	2	0.58465	0	1	1	0.0047388	Cerebellum
ENSG00000164574.15	0.2252	6	-0.0678803	0.0171763	-3.95197	7.75091e-05	70.9691	14	1.28777e-09	84.9691	8.73901	2	0.0126575	0	1	1	0.00484583	Cerebellar.Hemisphere
ENSG00000096654.15	0.1587	6	0.0806896	0.0204617	3.94345	8.03194e-05	77.7417	14	7.40598e-11	91.7417	21.6958	2	1.94458e-05	0	0.592067	1	0.00501124	Caudate
ENSG00000204516.9	0.2422	6	0.0652979	0.0165623	3.94255	8.06184e-05	61.4743	14	6.45831e-08	75.4743	5.93702	2	0.0513798	0	1	1	0.00501961	Caudate
ENSG00000204516.9	0.321	6	0.0565814	0.0143863	3.933	8.38928e-05	61.4488	14	6.52541e-08	75.4488	5.92592	2	0.0516658	0	1	1	0.00521282	Hypothalamus
ENSG00000103657.13	0.1107	6	-0.096175	0.0245015	-3.92527	8.66312e-05	61.0831	14	7.56926e-08	75.0831	3.51131	2	0.172794	0	1	1	0.00537202	Blood
ENSG00000104343.19	0.3571	6	-0.0535309	0.0136398	-3.9246	8.68733e-05	59.7289	14	1.30886e-07	73.7289	4.14792	2	0.125687	0	1	1	0.00537608	Cerebellar.Hemisphere
ENSG00000179935.9	0.185	6	-0.0743594	0.0189512	-3.92373	8.71883e-05	71.6348	14	9.74624e-10	85.6348	15.3349	2	0.000467813	0	1	1	0.00537774	Cerebellum
ENSG00000227603.1	0.4211	6	-0.0492815	0.0125604	-3.92355	8.72534e-05	81.6829	14	1.37738e-11	95.6829	26.073	2	2.17934e-06	0	0.0663544	1	0.00537774	Cerebellum
ENSG00000021300.13	0.055	6	0.136297	0.0347768	3.9192	8.88426e-05	56.5351	14	4.70817e-07	70.5351	0.626736	2	0.730981	0	1	1	0.00546463	Blood
ENSG00000180096.11	0.3266	6	0.0557217	0.0142626	3.90685	9.35067e-05	65.338	14	1.33134e-08	79.338	1.2671	2	0.530704	0	1	1	0.00573992	Amygdala
ENSG00000153317.14	0.2929	6	0.0586765	0.0150607	3.89601	9.77915e-05	70.3637	14	1.65831e-09	84.3637	13.5895	2	0.00111966	0	1	1	0.00599086	Putamen
ENSG00000180096.11	0.2496	6	0.0635363	0.0163151	3.89433	9.84703e-05	64.9687	14	1.54963e-08	78.9687	1.08954	2	0.579976	0	1	1	0.00602033	Hippocampus
ENSG00000167635.11	0.2417	6	0.0645357	0.0165795	3.89249	9.92189e-05	59.3856	14	1.50307e-07	73.3856	2.93959	2	0.229972	0	1	1	0.00605394	Putamen
ENSG00000182093.14	0.393	6	0.0505406	0.0130018	3.8872	0.000101408	56.1354	14	5.51967e-07	70.1354	0.677441	2	0.712682	0	1	1	0.00617511	Cerebellar.Hemisphere
ENSG00000198064.13	0.0422	6	0.15416	0.0397193	3.88123	0.000103931	65.5474	14	1.22142e-08	79.5474	1.14488	2	0.564148	0	1	1	0.00631617	Blood
ENSG00000168813.16	0.296	6	0.0579814	0.0149817	3.87014	0.000108771	69.5548	14	2.32355e-09	83.5548	13.5829	2	0.00112336	0	1	1	0.0065971	Spine
ENSG00000182858.13	0.145	6	-0.0828245	0.0214068	-3.86907	0.000109252	66.3972	14	8.60516e-09	80.3972	6.61079	2	0.0366847	0	1	1	0.00661311	Cortex
ENSG00000204438.10	0.1175	6	-0.0919329	0.0237813	-3.86577	0.000110739	58.0069	14	2.61537e-07	72.0069	2.53391	2	0.281688	0	1	1	0.00668982	Blood
ENSG00000088836.12	0.341	6	-0.0539499	0.0139581	-3.86513	0.000111032	57.1341	14	3.70791e-07	71.1341	1.7037	2	0.426625	0	1	1	0.00669424	Amygdala
ENSG00000163393.12	0.2555	6	0.0623159	0.0161256	3.86442	0.000111354	61.4403	14	6.54794e-08	75.4403	5.99022	2	0.0500312	0	1	1	0.0067004	Amygdala
ENSG00000196387.9	0.1944	6	-0.0714072	0.0184872	-3.86253	0.000112219	62.5375	14	4.19077e-08	76.5375	4.2264	2	0.12085	0	1	1	0.00673913	Caudate
ENSG00000104343.19	0.1498	6	-0.0813001	0.0210609	-3.86024	0.000113278	60.3168	14	1.03224e-07	74.3168	4.77095	2	0.0920453	0	1	1	0.00678932	Hippocampus
ENSG00000275759.1	0.409	6	0.0491598	0.0127449	3.8572	0.000114692	64.1658	14	2.15424e-08	78.1658	8.72166	2	0.0127678	0	1	1	0.00686057	Substantia.Nigra
ENSG00000167635.11	0.2416	6	0.0639364	0.016583	3.85555	0.000115472	58.4761	14	2.16681e-07	72.4761	2.42422	2	0.297569	0	1	1	0.00689365	Hypothalamus
ENSG00000149292.16	0.5547	6	-0.0421749	0.0109438	-3.85377	0.000116311	65.6554	14	1.16829e-08	79.6554	10.169	2	0.00619203	0	1	1	0.00692597	Putamen
ENSG00000152217.16	0.157	6	-0.0792736	0.0205721	-3.85344	0.000116468	59.6868	14	1.33127e-07	73.6868	1.5974	2	0.449914	0	1	1	0.00692597	Cortex
ENSG00000254254.5	0.2608	6	0.0614818	0.0159608	3.85205	0.000117135	59.6462	14	1.35325e-07	73.6462	0.305968	2	0.858143	0	1	1	0.00693985	Cerebellum
ENSG00000179935.9	0.34	6	-0.0538455	0.0139786	-3.852	0.000117157	68.3478	14	3.83808e-09	82.3478	12.2891	2	0.00214511	0	1	1	0.00693985	Amygdala
ENSG00000169217.8	0.1462	6	-0.082105	0.0213188	-3.8513	0.000117494	72.9892	14	5.52142e-10	86.9892	4.26268	2	0.118678	0	1	1	0.00694626	Cortex
ENSG00000228962.1	0.2014	6	0.0699266	0.0181628	3.84999	0.000118123	65.3155	14	1.3437e-08	79.3155	4.86804	2	0.0876834	0	1	1	0.00695768	ACC
ENSG00000230224.1	0.0862	6	-0.106907	0.0277684	-3.84995	0.000118144	57.154	14	3.67866e-07	71.154	1.12263	2	0.570458	0	1	1	0.00695768	Blood
ENSG00000227603.1	0.4748	6	-0.0454738	0.0118288	-3.84433	0.000120884	68.6377	14	3.40277e-09	82.6377	12.2009	2	0.0022419	0	1	1	0.00710532	Frontal.Cortex
ENSG00000137806.8	0.2179	6	0.0670781	0.0174616	3.84147	0.0001223	68.9759	14	2.95656e-09	82.9759	12.881	2	0.00159564	0	1	1	0.0071747	Amygdala
ENSG00000073711.10	0.1742	6	-0.074988	0.0195299	-3.83965	0.00012321	71.883	14	8.78379e-10	85.883	10.9834	2	0.00412083	0	1	1	0.00721421	Cerebellum
ENSG00000054654.16	0.3512	6	-0.0527856	0.0137538	-3.83788	0.000124101	58.2314	14	2.39034e-07	72.2314	2.30184	2	0.316346	0	1	1	0.00725134	Cerebellum
ENSG00000084628.9	0.4866	6	-0.0448392	0.0116847	-3.83745	0.000124321	57.2224	14	3.57955e-07	71.2224	0.832809	2	0.659413	0	1	1	0.00725134	Hypothalamus
ENSG00000107864.14	0.0984	6	-0.0996533	0.0259885	-3.83452	0.000125809	60.6605	14	8.98242e-08	74.6605	4.19316	2	0.122876	0	1	1	0.00732413	Cerebellar.Hemisphere
ENSG00000179935.9	0.309	6	-0.0562161	0.0146631	-3.83384	0.000126159	72.4374	14	6.96127e-10	86.4374	16.1228	2	0.00031548	0	1	1	0.00733049	Cerebellar.Hemisphere
ENSG00000245148.2	0.1916	6	0.0713262	0.0186218	3.83025	0.000128013	60.2886	14	1.04406e-07	74.2886	4.79308	2	0.0910324	0	1	1	0.00742404	Cerebellum
ENSG00000231852.6	0.6649	6	0.0382582	0.00999571	3.82746	0.000129473	58.4083	14	2.22657e-07	72.4083	2.84547	2	0.241054	0	1	1	0.00749444	Cerebellum
ENSG00000260613.1	0.3366	6	0.0537114	0.0140491	3.82313	0.00013177	65.5127	14	1.23897e-08	79.5127	6.05128	2	0.0485267	0	1	1	0.00761292	Cerebellar.Hemisphere
ENSG00000167914.11	0.3385	6	0.0535078	0.0140096	3.81937	0.000133792	57.1573	14	3.67378e-07	71.1573	1.25984	2	0.532633	0	1	1	0.00771508	Substantia.Nigra
ENSG00000272221.1	0.3762	6	0.0506988	0.013289	3.8151	0.00013613	59.5101	14	1.42956e-07	73.5101	3.17466	2	0.20447	0	1	1	0.00783509	Cerebellar.Hemisphere
ENSG00000196968.10	0.2352	6	-0.0640743	0.016807	-3.81237	0.000137641	68.7359	14	3.26684e-09	82.7359	12.0234	2	0.00244992	0	1	1	0.00790545	Cerebellum
ENSG00000040341.17	0.2729	6	-0.0594777	0.0156029	-3.81195	0.000137872	59.6983	14	1.3251e-07	73.6983	4.14021	2	0.126172	0	1	1	0.00790545	Cerebellum
ENSG00000247775.2	0.1716	6	0.0749207	0.0196771	3.80751	0.000140373	71.5879	14	9.93964e-10	85.5879	11.6108	2	0.00301125	0	1	1	0.00803143	Cortex
ENSG00000180096.11	0.182	6	0.0727415	0.0191067	3.80712	0.000140597	66.0465	14	9.94456e-09	80.0465	1.02975	2	0.597574	0	1	1	0.00803143	Substantia.Nigra
ENSG00000089327.14	0.252	6	-0.0618089	0.0162371	-3.80665	0.000140864	65.7112	14	1.14179e-08	79.7112	10.1769	2	0.0061675	0	1	1	0.00803164	Spine
ENSG00000119596.17	0.13	6	-0.0859084	0.0226085	-3.79982	0.0001448	88.0301	14	8.92741e-13	102.03	32.4263	2	9.09303e-08	0	0.00276855	1	0.00824061	Hippocampus
ENSG00000009790.14	0.2719	6	0.0592939	0.0156316	3.7932	0.000148715	58.8854	14	1.83828e-07	72.8854	1.50679	2	0.470765	0	1	1	0.00843987	Blood
ENSG00000134852.14	0.1081	6	-0.0940435	0.0247942	-3.79297	0.000148856	58.9347	14	1.80223e-07	72.9347	3.37035	2	0.185412	0	1	1	0.00843987	Blood
ENSG00000204231.10	0.182	6	-0.0724442	0.0191066	-3.79158	0.000149693	68.6472	14	3.38938e-09	82.6472	13.1748	2	0.00137762	0	1	1	0.00847157	Cerebellum
ENSG00000203706.8	0.288	6	0.0575186	0.0151884	3.78701	0.000152469	62.3213	14	4.57664e-08	76.3213	1.30097	2	0.521792	0	1	1	0.00861264	Substantia.Nigra
ENSG00000204516.9	0.306	6	0.0557658	0.0147347	3.78465	0.000153925	60.5123	14	9.5376e-08	74.5123	4.80751	2	0.0903782	0	1	1	0.00867593	Hippocampus
ENSG00000198563.13	0.1436	6	-0.0814025	0.0215107	-3.78427	0.000154159	72.5836	14	6.54694e-10	86.5836	16.9523	2	0.000208383	0	1	1	0.00867593	Hypothalamus
ENSG00000204962.5	0.175	6	0.0737164	0.0194852	3.7832	0.000154823	59.0015	14	1.75444e-07	73.0015	3.26312	2	0.195624	0	1	1	0.00868788	Putamen
ENSG00000092068.19	0.43	6	0.0470202	0.0124299	3.78284	0.000155051	65.4947	14	1.2482e-08	79.4947	9.7794	2	0.00752369	0	1	1	0.00868788	Putamen
ENSG00000100372.14	0.2935	6	-0.0569069	0.0150453	-3.78238	0.000155338	77.2437	14	9.15054e-11	91.2437	20.4077	2	3.70268e-05	0	1	1	0.00868788	Nucleus.Accumbens
ENSG00000177302.14	0.2258	6	0.0648756	0.0171533	3.7821	0.000155513	63.7333	14	2.57164e-08	77.7333	8.02618	2	0.0180774	0	1	1	0.00868788	Amygdala
ENSG00000197093.10	0.403	6	0.0483878	0.0128395	3.76866	0.000164128	58.8168	14	1.88969e-07	72.8168	2.08961	2	0.35176	0	1	1	0.00915238	Cerebellum
ENSG00000108379.9	0.3864	6	-0.0493796	0.0131124	-3.76587	0.000165973	55.5489	14	6.96661e-07	69.5489	0.0204634	2	0.98982	0	1	1	0.00923834	Frontal.Cortex
ENSG00000137312.14	0.1829	6	0.0717538	0.0190593	3.76476	0.000166709	67.2014	14	6.17233e-09	81.2014	10.6653	2	0.00483119	0	1	1	0.00925113	Cerebellar.Hemisphere
ENSG00000170298.15	0.3582	6	0.0512695	0.0136188	3.76461	0.00016681	57.9871	14	2.6362e-07	71.9871	1.60665	2	0.447838	0	1	1	0.00925113	Blood
ENSG00000145354.9	0.1919	6	-0.0700289	0.0186071	-3.76356	0.000167511	57.8781	14	2.75389e-07	71.8781	0.347897	2	0.84034	0	1	1	0.00927312	Cerebellum
ENSG00000213722.8	0.2114	6	-0.0666406	0.017728	-3.75906	0.000170551	69.3192	14	2.56313e-09	83.3192	12.4315	2	0.0019977	0	1	1	0.00942424	Cerebellar.Hemisphere
ENSG00000103549.21	0.18	6	0.0721406	0.0192125	3.75487	0.00017343	59.1535	14	1.65035e-07	73.1535	0.637653	2	0.727002	0	1	1	0.009566	Substantia.Nigra
ENSG00000088836.12	0.242	6	-0.0622032	0.0165692	-3.75416	0.000173927	60.6355	14	9.07376e-08	74.6355	5.16672	2	0.07552	0	1	1	0.00957604	Cortex
ENSG00000213722.8	0.1598	6	-0.0764567	0.0203909	-3.74956	0.000177149	69.2498	14	2.63817e-09	83.2498	12.325	2	0.00210702	0	1	1	0.00973315	Cortex
ENSG00000091542.8	0.2253	6	-0.064382	0.0171723	-3.74917	0.00017742	60.5696	14	9.31925e-08	74.5696	1.93104	2	0.380785	0	1	1	0.00973315	Substantia.Nigra
ENSG00000275759.1	0.2708	6	0.0587149	0.0156632	3.74858	0.000177837	73.195	14	5.06362e-10	87.195	16.8582	2	0.000218415	0	1	1	0.00973852	Cerebellar.Hemisphere
ENSG00000213722.8	0.1405	6	-0.0815062	0.0217468	-3.74797	0.000178273	69.2853	14	2.59947e-09	83.2853	12.3468	2	0.00208409	0	1	1	0.00974482	Frontal.Cortex
ENSG00000273455.1	0.0687	6	0.116566	0.0311087	3.74706	0.000178923	71.6109	14	9.84448e-10	85.6109	11.9632	2	0.00252484	0	1	1	0.00976282	Nucleus.Accumbens
ENSG00000108379.9	0.4544	6	-0.045296	0.0120916	-3.74609	0.000179615	58.3073	14	2.31866e-07	72.3073	2.56432	2	0.277437	0	1	1	0.00976644	Amygdala
ENSG00000213722.8	0.4164	6	-0.0473172	0.0126312	-3.74606	0.00017963	69.0851	14	2.82531e-09	83.0851	12.2439	2	0.0021942	0	1	1	0.00976644	Cerebellum
ENSG00000114054.13	0.1275	6	0.0854424	0.0228291	3.7427	0.000182056	86.8068	14	1.51642e-12	100.807	30.8221	2	2.02798e-07	0	0.00617459	1	0.00988068	Cerebellum
ENSG00000157193.15	0.5421	6	-0.0413747	0.01107	-3.73754	0.00018583	68.345	14	3.84262e-09	82.345	11.1779	2	0.00373888	0	1	1	0.0100632	Cerebellar.Hemisphere
ENSG00000175356.12	0.208	6	0.0667926	0.0178724	3.7372	0.00018608	62.7144	14	3.89911e-08	76.7144	7.22684	2	0.0269595	0	1	1	0.0100632	ACC
ENSG00000033327.12	0.3013	6	-0.0554206	0.0148492	-3.73223	0.000189793	59.8305	14	1.2563e-07	73.8305	1.65195	2	0.437808	0	1	1	0.0102458	Cerebellum
ENSG00000084628.9	0.8214	6	-0.0335362	0.00899337	-3.72898	0.000192253	55.9262	14	5.99786e-07	69.9262	0.1839	2	0.912151	0	1	1	0.0103602	Putamen
ENSG00000127554.12	0.2901	6	-0.0564189	0.0151333	-3.72813	0.000192905	64.0667	14	2.2435e-08	78.0667	1.35759	2	0.507228	0	1	1	0.010377	Nucleus.Accumbens
ENSG00000197093.10	0.2895	6	0.0564601	0.0151489	3.72701	0.000193769	59.0435	14	1.72505e-07	73.0435	2.15148	2	0.341046	0	1	1	0.0104051	Cerebellar.Hemisphere
ENSG00000091536.16	0.2515	6	-0.0605231	0.0162531	-3.72379	0.000196255	64.0831	14	2.22854e-08	78.0831	8.59642	2	0.0135929	0	1	1	0.0104899	ACC
ENSG00000091536.16	0.1977	6	-0.0682631	0.018332	-3.72372	0.000196309	64.0831	14	2.22849e-08	78.0831	8.59644	2	0.0135927	0	1	1	0.0104899	Amygdala
ENSG00000131899.10	0.1488	6	0.078685	0.0211313	3.72363	0.000196381	64.083	14	2.22855e-08	78.083	8.59641	2	0.0135929	0	1	1	0.0104899	Cerebellar.Hemisphere
ENSG00000166278.14	0.15	6	0.0783219	0.0210467	3.72133	0.000198173	72.8023	14	5.97247e-10	86.8023	16.8348	2	0.000220991	0	1	1	0.0105506	Spine
ENSG00000228444.2	0.0454	6	-0.142471	0.0382853	-3.72129	0.000198211	62.2957	14	4.6246e-08	76.2957	6.45948	2	0.0395677	0	1	1	0.0105506	Blood
ENSG00000251288.2	0.1491	6	-0.0783873	0.0211101	-3.71326	0.000204608	57.6235	14	3.0493e-07	71.6235	0.505419	2	0.776694	0	1	1	0.0108721	Cerebellar.Hemisphere
ENSG00000084628.9	0.2963	6	-0.0555925	0.0149741	-3.71257	0.000205166	56.1013	14	5.59499e-07	70.1013	0.365459	2	0.832993	0	1	1	0.0108827	Cortex
ENSG00000084628.9	0.7358	6	-0.0352692	0.00950212	-3.71173	0.000205851	56.1017	14	5.59407e-07	70.1017	0.365567	2	0.832949	0	1	1	0.0109001	Caudate
ENSG00000150977.10	0.1716	6	0.0729961	0.0196773	3.70966	0.000207535	55.9478	14	5.94682e-07	69.9478	0.503746	2	0.777343	0	1	1	0.0109702	Blood
ENSG00000119689.14	0.0764	6	0.109329	0.0294969	3.70644	0.000210194	82.3594	14	1.03053e-11	96.3594	26.48	2	1.77804e-06	0	0.0541361	1	0.0110915	Cerebellum
ENSG00000246273.6	0.2052	6	0.066535	0.0179939	3.69763	0.000217619	56.7225	14	4.36952e-07	70.7225	1.12536	2	0.569681	0	1	1	0.0114634	Cortex
ENSG00000167635.11	0.1455	6	0.0789069	0.0213698	3.69245	0.000222105	59.5518	14	1.40571e-07	73.5518	3.12244	2	0.20988	0	1	1	0.0116784	Cerebellum
ENSG00000146250.6	0.1446	6	-0.0791434	0.0214363	-3.69203	0.000222468	60.6369	14	9.06875e-08	74.6369	5.1657	2	0.0755584	0	1	1	0.0116784	Hypothalamus
ENSG00000008838.19	0.2826	6	-0.0565811	0.0153327	-3.69022	0.000224057	60.5756	14	9.29633e-08	74.5756	5.09486	2	0.0782826	0	1	1	0.0117386	Putamen
ENSG00000145354.9	0.2278	6	-0.0630147	0.0170778	-3.68985	0.000224386	57.6424	14	3.02629e-07	71.6424	0.519124	2	0.77139	0	1	1	0.0117386	Cerebellar.Hemisphere
ENSG00000244731.7	0.3656	6	-0.0496917	0.0134801	-3.68629	0.000227551	58.5156	14	2.13276e-07	72.5156	0.411503	2	0.814036	0	1	1	0.0118838	Cortex
ENSG00000145354.9	0.236	6	-0.0617982	0.0167785	-3.68318	0.000230341	57.6856	14	2.97451e-07	71.6856	0.482976	2	0.785458	0	1	1	0.0120089	Hypothalamus
ENSG00000183604.14	0.1548	6	-0.0762528	0.0207178	-3.68054	0.000232739	62.9493	14	3.54286e-08	76.9493	0.291265	2	0.864475	0	1	1	0.0121132	Cortex
ENSG00000084628.9	0.5525	6	-0.0403546	0.0109657	-3.68009	0.000233152	56.3012	14	5.16742e-07	70.3012	0.431675	2	0.805866	0	1	1	0.012114	Amygdala
ENSG00000104320.13	0.0473	6	0.137982	0.0375052	3.67901	0.000234139	56.7718	14	4.28445e-07	70.7718	0.39267	2	0.821737	0	1	1	0.0121445	Blood
ENSG00000203809.6	0.1528	6	-0.0766809	0.0208529	-3.67722	0.000235788	58.5765	14	2.0812e-07	72.5765	3.11829	2	0.210316	0	1	1	0.0121898	Cortex
ENSG00000137185.11	0.212	6	0.0650968	0.0177028	3.67719	0.000235813	79.1045	14	4.14619e-11	93.1045	16.5435	2	0.000255641	0	1	1	0.0121898	Hippocampus
ENSG00000242338.6	0.0737	6	-0.110325	0.0300328	-3.6735	0.000239249	67.9214	14	4.5809e-09	81.9214	11.7339	2	0.00283153	0	1	1	0.0123465	Blood
ENSG00000138592.13	0.1091	6	0.0906393	0.0246797	3.67263	0.000240066	58.703	14	1.97811e-07	72.703	3.0968	2	0.212588	0	1	1	0.0123614	Blood
ENSG00000157150.4	0.1487	6	-0.0776279	0.0211386	-3.67233	0.00024035	75.3915	14	2.00557e-10	89.3915	18.6141	2	9.07806e-05	0	1	1	0.0123614	Cortex
ENSG00000196118.11	0.1546	6	-0.0760961	0.0207311	-3.67062	0.000241962	58.1806	14	2.43952e-07	72.1806	0.393045	2	0.821583	0	1	1	0.0124233	Hypothalamus
ENSG00000175161.13	0.239	6	0.0611771	0.0166729	3.66925	0.000243267	82.3793	14	1.02177e-11	96.3793	15.938	2	0.000346033	0	1	1	0.0124693	Putamen
ENSG00000084628.9	0.607	6	-0.0383706	0.0104618	-3.66768	0.000244757	55.9513	14	5.93846e-07	69.9513	0.280435	2	0.869169	0	1	1	0.0125245	Spine
ENSG00000084628.9	0.5513	6	-0.0402467	0.0109776	-3.66626	0.000246126	56.4109	14	4.94674e-07	70.4109	0.47711	2	0.787765	0	1	1	0.0125735	Nucleus.Accumbens
ENSG00000107854.5	0.182	6	-0.0699719	0.0191066	-3.6622	0.000250063	57.3003	14	3.46981e-07	71.3003	1.85321	2	0.395896	0	1	1	0.0127532	Caudate
ENSG00000104343.19	0.122	6	-0.0854091	0.0233382	-3.65963	0.000252579	60.1335	14	1.11163e-07	74.1335	4.52471	2	0.104105	0	1	1	0.01286	Cortex
ENSG00000159164.9	0.0335	6	-0.163102	0.0445986	-3.65712	0.000255068	60.2761	14	1.04935e-07	74.2761	4.7721	2	0.0919925	0	1	1	0.012965	Blood
ENSG00000149292.16	0.7682	6	-0.0339845	0.0092995	-3.65445	0.000257738	64.2583	14	2.07413e-08	78.2583	8.81136	2	0.0122078	0	1	1	0.0130691	Frontal.Cortex
ENSG00000213077.5	0.1133	6	0.0884894	0.0242179	3.65389	0.000258301	62.7523	14	3.83934e-08	76.7523	7.10344	2	0.0286753	0	1	1	0.0130691	Caudate
ENSG00000219392.1	0.19	6	-0.068325	0.0186998	-3.65379	0.000258403	71.2934	14	1.12438e-09	85.2934	12.1	2	0.00235791	0	1	1	0.0130691	Hippocampus
ENSG00000196968.10	0.1256	6	-0.0840229	0.0230009	-3.65302	0.000259173	65.8197	14	1.09185e-08	79.8197	9.32373	2	0.00944884	0	1	1	0.0130863	Hypothalamus
ENSG00000196968.10	0.2678	6	-0.0575086	0.0157507	-3.65118	0.000261039	65.8203	14	1.09162e-08	79.8203	9.32124	2	0.0094606	0	1	1	0.01314	Spine
ENSG00000196968.10	0.1988	6	-0.0667468	0.0182812	-3.65112	0.0002611	65.8201	14	1.0917e-08	79.8201	9.32111	2	0.00946119	0	1	1	0.01314	Cortex
ENSG00000204516.9	0.4343	6	0.0451484	0.0123682	3.65037	0.000261866	56.0792	14	5.64423e-07	70.0792	0.545384	2	0.761327	0	1	1	0.0131568	ACC
ENSG00000196968.10	0.0691	6	-0.113097	0.0310175	-3.64622	0.000266131	60.543	14	9.41991e-08	74.543	4.34808	2	0.113717	0	1	1	0.0133339	Blood
ENSG00000118420.16	0.296	6	-0.0546242	0.0149816	-3.64608	0.000266266	58.5945	14	2.06625e-07	72.5945	3.07149	2	0.215295	0	1	1	0.0133339	Cortex
ENSG00000089639.10	0.0518	6	0.130583	0.0358345	3.64407	0.000268363	58.2568	14	2.36616e-07	72.2568	2.39941	2	0.301283	0	1	1	0.0134033	Blood
ENSG00000251136.8	0.1038	6	-0.0921999	0.0253025	-3.64391	0.000268532	58.4858	14	2.15838e-07	72.4858	2.18282	2	0.335742	0	1	1	0.0134033	Cortex
ENSG00000258646.1	0.181	6	0.0697663	0.0191593	3.64138	0.000271185	83.6418	14	5.93995e-12	97.6418	27.941	2	8.56416e-07	0	0.0260753	1	0.0135073	Putamen
ENSG00000138439.11	0.3973	6	-0.0470802	0.0129314	-3.64077	0.000271819	56.5477	14	4.68458e-07	70.5477	0.687561	2	0.709085	0	1	1	0.0135073	Blood
ENSG00000231852.6	0.3145	6	0.0529138	0.0145341	3.64065	0.000271948	57.292	14	3.48129e-07	71.292	1.65591	2	0.436943	0	1	1	0.0135073	Cortex
ENSG00000204789.4	0.1814	6	0.0696467	0.0191382	3.63914	0.000273546	71.6689	14	9.60828e-10	85.6689	14.4359	2	0.00073331	0	1	1	0.0135646	Frontal.Cortex
ENSG00000145354.9	0.122	6	-0.0848985	0.023338	-3.63777	0.000275004	57.5481	14	3.14259e-07	71.5481	0.597872	2	0.741607	0	1	1	0.0136147	Spine
ENSG00000228127.2	0.3082	6	-0.0533951	0.0146821	-3.63675	0.000276104	63.4201	14	2.92315e-08	77.4201	5.73645	2	0.0567996	0	1	1	0.013647	Cerebellum
ENSG00000231908.1	0.264	6	-0.057671	0.0158637	-3.63541	0.000277544	55.9316	14	5.98507e-07	69.9316	0.398314	2	0.819421	0	1	1	0.0136959	Substantia.Nigra
ENSG00000168216.10	0.207	6	-0.0651159	0.0179156	-3.6346	0.000278415	58.0961	14	2.52357e-07	72.0961	1.59078	2	0.451405	0	1	1	0.0137167	Cerebellar.Hemisphere
ENSG00000134569.9	0.1169	6	0.086501	0.0238419	3.62811	0.000285506	82.4235	14	1.00257e-11	96.4235	23.8465	2	6.63428e-06	0	0.201994	1	0.0140433	Putamen
ENSG00000163435.15	0.2639	6	-0.0574956	0.0158667	-3.62366	0.000290464	66.3726	14	8.69284e-09	80.3726	10.2825	2	0.00585024	0	1	1	0.0142641	Hypothalamus
ENSG00000204257.14	0.4215	6	0.0454271	0.0125546	3.61837	0.00029647	70.804	14	1.37974e-09	84.804	15.2812	2	0.000480536	0	1	1	0.0145356	Frontal.Cortex
ENSG00000196968.10	0.2095	6	-0.0643656	0.0178081	-3.61439	0.000301051	68.3264	14	3.87239e-09	82.3264	11.4391	2	0.00328126	0	1	1	0.0147365	Cerebellar.Hemisphere
ENSG00000283440.1	0.2987	6	0.0537941	0.0149138	3.60701	0.000309745	57.9356	14	2.69122e-07	71.9356	1.62541	2	0.443655	0	1	1	0.0151377	Cerebellum
ENSG00000215251.3	0.2221	6	-0.06237	0.0172956	-3.60612	0.000310813	61.9162	14	5.39681e-08	75.9162	6.41646	2	0.040428	0	1	1	0.0151553	Nucleus.Accumbens
ENSG00000204301.6	0.179	6	-0.0694697	0.0192657	-3.60588	0.000311101	60.7777	14	8.56632e-08	74.7777	0.686265	2	0.709544	0	1	1	0.0151553	Nucleus.Accumbens
ENSG00000204516.9	0.357	6	0.0491728	0.0136416	3.60462	0.000312616	60.0933	14	1.12983e-07	74.0933	4.62986	2	0.0987732	0	1	1	0.0152048	Putamen
ENSG00000256223.5	0.1555	6	0.0744739	0.020671	3.60282	0.000314785	63.7051	14	2.60146e-08	77.7051	4.76638	2	0.0922557	0	1	1	0.0152859	Cerebellum
ENSG00000091536.16	0.2289	6	-0.0613672	0.0170367	-3.60206	0.000315711	67.8493	14	4.71974e-09	81.8493	12.3585	2	0.00207193	0	1	1	0.0153065	Cortex
ENSG00000147642.16	0.3381	6	-0.0504786	0.0140179	-3.60102	0.000316974	64.2591	14	2.07341e-08	78.2591	8.44375	2	0.0146711	0	1	1	0.0153432	Cerebellum
ENSG00000091536.16	0.333	6	-0.0508204	0.0141247	-3.59799	0.000320682	63.8529	14	2.44878e-08	77.8529	8.27399	2	0.0159708	0	1	1	0.0154979	Frontal.Cortex
ENSG00000182903.15	0.273	6	-0.0561179	0.0156001	-3.59729	0.000321554	56.3478	14	5.07257e-07	70.3478	0.388756	2	0.823347	0	1	1	0.0154979	Cortex
ENSG00000182903.15	0.1694	6	-0.0712406	0.0198046	-3.59717	0.000321696	56.3478	14	5.07248e-07	70.3478	0.388751	2	0.823349	0	1	1	0.0154979	Cerebellum
ENSG00000100038.19	0.3721	6	-0.0480197	0.0133621	-3.59374	0.00032597	59.5402	14	1.41233e-07	73.5402	3.82723	2	0.147546	0	1	1	0.015679	Cerebellum
ENSG00000186862.17	0.5463	6	0.0396199	0.0110277	3.59276	0.000327188	60.3397	14	1.02271e-07	74.3397	3.40471	2	0.182254	0	1	1	0.0157128	Cerebellum
ENSG00000084628.9	0.719	6	-0.0345254	0.00961249	-3.59172	0.000328504	56.5789	14	4.62669e-07	70.5789	0.481646	2	0.785981	0	1	1	0.0157511	Hippocampus
ENSG00000114054.13	0.248	6	0.0587388	0.0163676	3.58873	0.000332287	80.6568	14	2.13703e-11	94.6568	24.3364	2	5.19309e-06	0	0.158114	1	0.0159075	Putamen
ENSG00000134569.9	0.2176	6	0.0626821	0.0174736	3.58725	0.000334182	92.9978	14	1.02709e-13	106.998	30.3608	2	2.55406e-07	0	0.00777635	1	0.0159731	Nucleus.Accumbens
ENSG00000126464.13	0.147	6	-0.0762167	0.0212605	-3.5849	0.000337205	68.9642	14	2.97098e-09	82.9642	12.3424	2	0.00208869	0	1	1	0.0160923	Nucleus.Accumbens
ENSG00000134569.9	0.0544	6	0.125182	0.0349649	3.58023	0.000343292	75.2445	14	2.13419e-10	89.2445	18.8262	2	8.16494e-05	0	1	1	0.0163572	Caudate
ENSG00000147642.16	0.3676	6	-0.048088	0.0134436	-3.57701	0.000347544	66.0373	14	9.98228e-09	80.0373	10.0924	2	0.00643388	0	1	1	0.0165339	Cerebellar.Hemisphere
ENSG00000114054.13	0.2481	6	0.0585236	0.0163642	3.57631	0.000348478	78.8603	14	4.60109e-11	92.8603	21.4478	2	2.20128e-05	0	0.670224	1	0.0165524	Frontal.Cortex
ENSG00000231645.2	0.1086	6	0.0883115	0.0247366	3.57007	0.000356887	59.0468	14	1.72274e-07	73.0468	1.22691	2	0.541478	0	1	1	0.0169254	Frontal.Cortex
ENSG00000244731.7	0.4519	6	-0.0432769	0.0121248	-3.56929	0.000357956	59.4782	14	1.44805e-07	73.4782	2.6852	2	0.261165	0	1	1	0.0169497	Hypothalamus
ENSG00000177302.14	0.0833	6	0.100757	0.0282469	3.567	0.000361088	59.8129	14	1.26523e-07	73.8129	1.34467	2	0.510516	0	1	1	0.0170642	Blood
ENSG00000231908.1	0.2533	6	-0.057764	0.0161953	-3.56671	0.000361495	55.9193	14	6.01444e-07	69.9193	0.435992	2	0.804129	0	1	1	0.0170642	Putamen
ENSG00000231081.1	0.22	6	0.061973	0.0173781	3.56615	0.000362258	64.6289	14	1.78165e-08	78.6289	8.8104	2	0.0122137	0	1	1	0.0170738	Substantia.Nigra
ENSG00000085382.11	0.2988	6	-0.0531518	0.0149112	-3.56455	0.000364477	56.8546	14	4.14538e-07	70.8546	1.41301	2	0.493365	0	1	1	0.0171518	Cortex
ENSG00000235888.1	0.1925	6	0.0662067	0.018578	3.56372	0.000365629	58.7465	14	1.94381e-07	72.7465	3.01469	2	0.221497	0	1	1	0.0171795	Caudate
ENSG00000054654.16	0.0939	6	-0.0946752	0.0266036	-3.55873	0.000372647	63.4781	14	2.85463e-08	77.4781	1.39264	2	0.498416	0	1	1	0.0174822	Caudate
ENSG00000154229.11	0.1942	6	0.0657643	0.0184965	3.5555	0.000377257	64.7194	14	1.71668e-08	78.7194	9.16761	2	0.010216	0	1	1	0.0176713	Cerebellum
ENSG00000023902.13	0.1208	6	0.0833721	0.0234537	3.55476	0.00037833	62.1251	14	4.9572e-08	76.1251	6.4573	2	0.039611	0	1	1	0.0176943	ACC
ENSG00000176994.10	0.1427	6	-0.0766773	0.0215783	-3.55344	0.000380224	59.6077	14	1.3744e-07	73.6077	3.45276	2	0.177928	0	1	1	0.0177557	Blood
ENSG00000125877.12	0.4033	6	0.0455943	0.0128347	3.55243	0.000381692	66.6574	14	7.72866e-09	80.6574	11.0576	2	0.00397071	0	1	1	0.0177969	Cerebellum
ENSG00000227603.1	0.4786	6	-0.0418173	0.0117818	-3.54932	0.000386228	74.7606	14	2.61808e-10	88.7606	19.1542	2	6.92992e-05	0	1	1	0.0179809	Nucleus.Accumbens
ENSG00000097021.19	0.2352	6	-0.0596458	0.016807	-3.54887	0.000386889	59.3013	14	1.55502e-07	73.3013	1.9766	2	0.372208	0	1	1	0.0179841	Cerebellum
ENSG00000231908.1	0.2183	6	-0.0619035	0.0174456	-3.54838	0.000387605	56.6985	14	4.41149e-07	70.6985	1.04674	2	0.592521	0	1	1	0.01799	Hippocampus
ENSG00000198502.5	0.8803	6	-0.0308159	0.00868713	-3.54731	0.000389191	57.7781	14	2.86638e-07	71.7781	1.63296	2	0.441984	0	1	1	0.0180361	Blood
ENSG00000260613.1	0.311	6	0.0517711	0.0146159	3.54211	0.000396942	67.2806	14	5.97331e-09	81.2806	7.52443	2	0.0232322	0	1	1	0.0183518	Cerebellum
ENSG00000213420.7	0.6197	6	0.0366732	0.010354	3.54193	0.00039721	58.7546	14	1.9375e-07	72.7546	2.09056	2	0.351593	0	1	1	0.0183518	Cerebellar.Hemisphere
ENSG00000231346.5	0.1291	6	0.0803348	0.022687	3.54101	0.000398591	60.5828	14	9.26932e-08	74.5828	5.08439	2	0.0786936	0	1	1	0.0183878	Blood
ENSG00000227117.6	0.173	6	0.0693134	0.0195973	3.53689	0.000404864	70.6281	14	1.48497e-09	84.6281	9.44374	2	0.00889853	0	1	1	0.0186489	Putamen
ENSG00000115649.15	0.2944	6	0.0530945	0.0150223	3.53437	0.000408756	64.7187	14	1.71716e-08	78.7187	7.97021	2	0.0185905	0	1	1	0.0187651	Cortex
ENSG00000106603.18	0.116	6	0.0845916	0.0239341	3.53435	0.000408778	60.362	14	1.01354e-07	74.362	4.84747	2	0.08859	0	1	1	0.0187651	Blood
ENSG00000271755.1	0.3969	6	-0.0457221	0.0129378	-3.53398	0.000409349	78.5195	14	5.31968e-11	92.5195	22.563	2	1.26038e-05	0	0.383749	1	0.0187651	Frontal.Cortex
ENSG00000271755.1	0.1334	6	-0.0788647	0.0223181	-3.53366	0.000409852	78.5197	14	5.3193e-11	92.5197	22.5632	2	1.26028e-05	0	0.383717	1	0.0187651	Hypothalamus
ENSG00000110851.11	0.1222	6	0.0823017	0.0233186	3.52944	0.000416446	60.7789	14	8.56187e-08	74.7789	3.05768	2	0.216787	0	1	1	0.0190383	Blood
ENSG00000145354.9	0.123	6	-0.0819333	0.0232428	-3.5251	0.000423319	57.4326	14	3.29115e-07	71.4326	0.48951	2	0.782896	0	1	1	0.0193235	Hippocampus
ENSG00000168528.11	0.189	6	0.0660733	0.0187494	3.52402	0.000425044	55.7847	14	6.34463e-07	69.7847	0.255421	2	0.880108	0	1	1	0.0193732	Substantia.Nigra
ENSG00000161791.13	0.1417	6	0.0763021	0.0216544	3.52362	0.00042569	63.4887	14	2.84229e-08	77.4887	4.15816	2	0.125045	0	1	1	0.0193737	Cerebellum
ENSG00000175161.13	0.3812	6	0.0464684	0.0132016	3.5199	0.000431709	76.1873	14	1.43219e-10	90.1873	14.7235	2	0.000635076	0	1	1	0.0195904	Spine
ENSG00000175161.13	0.2775	6	0.0544633	0.0154731	3.51988	0.00043174	76.1873	14	1.43221e-10	90.1873	14.7235	2	0.00063508	0	1	1	0.0195904	Substantia.Nigra
ENSG00000225914.1	0.1239	6	0.0814937	0.0231583	3.51899	0.000433195	70.9771	14	1.28343e-09	84.9771	12.5381	2	0.00189401	0	1	1	0.0196139	Frontal.Cortex
ENSG00000129595.12	0.2597	6	-0.0562809	0.0159945	-3.51875	0.000433579	57.973	14	2.65121e-07	71.973	2.49525	2	0.287186	0	1	1	0.0196139	Putamen
ENSG00000271755.1	0.197	6	-0.0646137	0.0183646	-3.51838	0.00043419	67.2413	14	6.07127e-09	81.2413	11.5683	2	0.00307596	0	1	1	0.0196139	Amygdala
ENSG00000073969.18	0.2802	6	0.0541454	0.0153983	3.51631	0.000437586	100.488	14	3.82409e-15	114.488	44.8659	2	1.80919e-10	0	5.50843e-06	1	0.0197381	Cerebellum
ENSG00000165113.12	0.2616	6	0.0560205	0.0159363	3.51527	0.000439306	59.6865	14	1.33142e-07	73.6865	3.03671	2	0.219072	0	1	1	0.0197863	Cerebellar.Hemisphere
ENSG00000270179.1	0.3121	6	-0.0512476	0.0145901	-3.5125	0.000443917	59.2858	14	1.56473e-07	73.2858	3.64189	2	0.161873	0	1	1	0.0199645	Putamen
ENSG00000185477.4	0.1777	6	-0.0678502	0.0193364	-3.50893	0.000449911	59.2808	14	1.56791e-07	73.2808	2.73159	2	0.255178	0	1	1	0.0202042	Cortex
ENSG00000115649.15	0.2211	6	0.0607585	0.0173348	3.50501	0.000456598	62.0229	14	5.16759e-08	76.0229	5.92022	2	0.0518133	0	1	1	0.0204642	Cerebellum
ENSG00000231908.1	0.2242	6	-0.0603321	0.0172144	-3.50474	0.000457046	56.143	14	5.50293e-07	70.143	0.431906	2	0.805773	0	1	1	0.0204642	Hypothalamus
ENSG00000226314.7	0.29	6	0.0529973	0.0151357	3.50147	0.000462694	69.7845	14	2.11151e-09	83.7845	12.8796	2	0.0015967	0	1	1	0.0206867	Amygdala
ENSG00000271755.1	0.182	6	-0.0668812	0.0191065	-3.50045	0.000464481	68.3897	14	3.77193e-09	82.3897	12.7709	2	0.00168594	0	1	1	0.0207361	Hippocampus
ENSG00000159164.9	0.464	6	-0.0418419	0.0119658	-3.49679	0.000470892	60.9125	14	8.111e-08	74.9125	5.36553	2	0.0683739	0	1	1	0.020981	Spine
ENSG00000120328.6	0.3197	6	-0.0503996	0.0144156	-3.49619	0.000471957	55.739	14	6.46076e-07	69.739	0.174217	2	0.916578	0	1	1	0.020981	Cerebellar.Hemisphere
ENSG00000120328.6	0.2338	6	-0.0589354	0.0168573	-3.49614	0.000472034	55.739	14	6.46075e-07	69.739	0.174193	2	0.916589	0	1	1	0.020981	Frontal.Cortex
ENSG00000253633.1	0.2687	6	-0.0549514	0.0157242	-3.49469	0.000474607	63.7204	14	2.58524e-08	77.7204	8.14906	2	0.0170002	0	1	1	0.0210647	Nucleus.Accumbens
ENSG00000163606.10	0.0908	6	-0.0944562	0.0270543	-3.49136	0.000480563	57.3256	14	3.43495e-07	71.3256	1.72664	2	0.421759	0	1	1	0.021298	Blood
ENSG00000204516.9	0.8027	6	0.0317516	0.00909743	3.49017	0.000482712	60.2342	14	1.0673e-07	74.2342	4.00081	2	0.13528	0	1	1	0.0213621	Cerebellum
ENSG00000112232.8	0.2198	6	-0.0605134	0.0173858	-3.48061	0.000500268	64.4097	14	1.94931e-08	78.4097	8.38686	2	0.0150945	0	1	1	0.0221069	Cortex
ENSG00000164574.15	0.1834	6	-0.0661468	0.0190335	-3.47529	0.000510306	71.2176	14	1.16065e-09	85.2176	7.58516	2	0.0225374	0	1	1	0.0225178	Caudate
ENSG00000091536.16	0.6162	6	-0.0360718	0.0103833	-3.47402	0.000512722	61.7454	14	5.78492e-08	75.7454	1.6499	2	0.438256	0	1	1	0.0225379	Cerebellar.Hemisphere
ENSG00000149295.13	0.3457	6	0.0481588	0.0138629	3.47395	0.000512862	67.1613	14	6.2756e-09	81.1613	11.5912	2	0.00304084	0	1	1	0.0225379	Cerebellum
ENSG00000232112.3	0.1921	6	-0.0646052	0.0185974	-3.47388	0.000512981	60.581	14	9.27603e-08	74.581	1.05563	2	0.589894	0	1	1	0.0225379	Amygdala
ENSG00000091536.16	0.1887	6	-0.0651097	0.0187641	-3.46991	0.000520624	65.2554	14	1.37733e-08	79.2554	9.73518	2	0.00769187	0	1	1	0.0228407	Hypothalamus
ENSG00000159164.9	0.1005	6	0.089102	0.0257146	3.46504	0.000530152	64.6702	14	1.75168e-08	78.6702	8.73415	2	0.0126883	0	1	1	0.0232106	Cerebellar.Hemisphere
ENSG00000165119.20	0.1552	6	0.0716902	0.0206909	3.46482	0.00053058	60.3194	14	1.03114e-07	74.3194	4.87267	2	0.0874807	0	1	1	0.0232106	Cerebellar.Hemisphere
ENSG00000243806.1	0.2624	6	-0.0551082	0.0159121	-3.4633	0.000533598	59.5194	14	1.4242e-07	73.5194	4.06506	2	0.131004	0	1	1	0.0233091	Blood
ENSG00000003137.8	0.2275	6	-0.0591609	0.0170891	-3.4619	0.000536385	57.5071	14	3.19454e-07	71.5071	0.856767	2	0.651561	0	1	1	0.0233973	Blood
ENSG00000233175.2	0.5994	6	0.0363687	0.0105279	3.4545	0.000551309	67.9836	14	4.46417e-09	81.9836	8.34887	2	0.0153839	0	1	1	0.0240139	Cerebellum
ENSG00000185437.13	0.315	6	-0.0501519	0.0145227	-3.45334	0.000553694	56.603	14	4.58262e-07	70.603	0.709419	2	0.701377	0	1	1	0.0240833	Hippocampus
ENSG00000154822.17	0.1551	6	-0.0714217	0.0206974	-3.45076	0.000559017	63.9144	14	2.38795e-08	77.9144	7.91793	2	0.0190828	0	1	1	0.0242802	Blood
ENSG00000204516.9	0.7619	6	0.0321944	0.00933786	3.44773	0.000565321	60.6714	14	8.94306e-08	74.6714	4.77749	2	0.0917447	0	1	1	0.024519	Cerebellar.Hemisphere
ENSG00000091542.8	0.2487	6	-0.0562763	0.0163444	-3.44315	0.00057498	70.7589	14	1.40599e-09	84.7589	14.0927	2	0.00087056	0	1	1	0.0248988	Spine
ENSG00000275409.1	0.4	6	0.0443692	0.0128875	3.44281	0.000575713	67.8679	14	4.68356e-09	81.8679	12.1248	2	0.00232877	0	1	1	0.0248988	Substantia.Nigra
ENSG00000203756.7	0.259	6	0.0551108	0.0160161	3.44096	0.000579663	56.3891	14	4.98979e-07	70.3891	0.693376	2	0.707026	0	1	1	0.0250341	Substantia.Nigra
ENSG00000149150.8	0.1686	6	0.0682615	0.0198514	3.43863	0.000584674	59.8349	14	1.25403e-07	73.8349	4.1187	2	0.127537	0	1	1	0.0252147	Frontal.Cortex
ENSG00000154898.15	0.2413	6	-0.0570445	0.0165932	-3.43782	0.000586427	57.1899	14	3.62628e-07	71.1899	0.786237	2	0.674949	0	1	1	0.0252545	Cerebellum
ENSG00000100034.13	0.8121	6	-0.0310801	0.00904471	-3.43627	0.000589782	60.2734	14	1.05053e-07	74.2734	4.54127	2	0.103246	0	1	1	0.0253631	Cerebellum
ENSG00000108349.16	0.1706	6	-0.0676904	0.0197347	-3.43001	0.000603553	58.1097	14	2.50987e-07	72.1097	2.65289	2	0.265419	0	1	1	0.0258903	Caudate
ENSG00000108349.16	0.1397	6	-0.0748029	0.0218089	-3.42993	0.000603741	58.1098	14	2.50982e-07	72.1098	2.65295	2	0.265411	0	1	1	0.0258903	Nucleus.Accumbens
ENSG00000232656.7	0.2236	6	0.0591149	0.0172375	3.42945	0.000604814	61.8531	14	5.53716e-08	75.8531	0.313638	2	0.854859	0	1	1	0.0258998	Cerebellar.Hemisphere
ENSG00000178952.10	0.1083	6	-0.0849299	0.0247708	-3.42864	0.000606622	60.9302	14	8.05298e-08	74.9302	3.90995	2	0.141568	0	1	1	0.0259235	ACC
ENSG00000180096.11	0.3067	6	0.0504597	0.014718	3.42844	0.000607071	75.6974	14	1.76222e-10	89.6974	3.39146	2	0.183465	0	1	1	0.0259235	Putamen
ENSG00000120328.6	0.262	6	-0.0545634	0.0159241	-3.42647	0.000611489	55.7581	14	6.41183e-07	69.7581	0.17775	2	0.91496	0	1	1	0.0260756	Cerebellum
ENSG00000232112.3	0.3468	6	-0.0474027	0.0138409	-3.42484	0.000615172	56.7913	14	4.2512e-07	70.7913	0.70992	2	0.701201	0	1	1	0.0261644	Cerebellum
ENSG00000100395.14	0.137	6	-0.0754145	0.0220228	-3.42438	0.000616207	68.1211	14	4.21673e-09	82.1211	12.2404	2	0.002198	0	1	1	0.0261644	Cortex
ENSG00000100395.14	0.097	6	-0.0896252	0.0261747	-3.42412	0.000616794	68.121	14	4.2169e-09	82.121	12.2404	2	0.00219803	0	1	1	0.0261644	Hypothalamus
ENSG00000100395.14	0.0877	6	-0.0942582	0.0275285	-3.42403	0.000617008	68.1214	14	4.21625e-09	82.1214	12.2407	2	0.0021977	0	1	1	0.0261644	Cerebellum
ENSG00000275759.1	0.1031	6	0.0868372	0.0253879	3.42041	0.00062526	68.9913	14	2.93768e-09	82.9913	12.4303	2	0.00199891	0	1	1	0.0264774	Blood
ENSG00000084628.9	0.575	6	-0.0367611	0.010749	-3.41996	0.000626297	56.1928	14	5.39504e-07	70.1928	0.240464	2	0.886715	0	1	1	0.0264845	Substantia.Nigra
ENSG00000276710.4	0.4537	6	0.0413716	0.0121008	3.41891	0.000628722	59.0549	14	1.71713e-07	73.0549	0.105205	2	0.948757	0	1	1	0.0265338	Caudate
ENSG00000277586.2	0.3681	6	-0.0459285	0.0134345	-3.4187	0.000629205	64.1679	14	2.15242e-08	78.1679	8.19289	2	0.0166317	0	1	1	0.0265338	Cerebellar.Hemisphere
ENSG00000104320.13	0.331	6	-0.0484211	0.0141673	-3.41781	0.000631262	56.9287	14	4.02459e-07	70.9287	0.803626	2	0.669106	0	1	1	0.0265837	Spine
ENSG00000089220.4	0.291	6	0.0516125	0.0151097	3.41584	0.000635851	56.8264	14	4.19222e-07	70.8264	1.29506	2	0.523336	0	1	1	0.0267074	Amygdala
ENSG00000125871.13	0.42	6	0.0429603	0.012577	3.4158	0.000635954	62.9521	14	3.53886e-08	76.9521	7.08213	2	0.0289824	0	1	1	0.0267074	Substantia.Nigra
ENSG00000185019.16	0.3613	6	0.0462511	0.0135602	3.41079	0.00064775	61.1357	14	7.40925e-08	75.1357	5.60542	2	0.0606454	0	1	1	0.0271654	Cortex
ENSG00000100034.13	0.8119	6	-0.0307854	0.00904583	-3.40328	0.000665831	59.4085	14	1.4893e-07	73.4085	3.71387	2	0.15615	0	1	1	0.0278281	Cerebellar.Hemisphere
ENSG00000227603.1	0.4187	6	-0.0428674	0.0125964	-3.40314	0.000666156	74.231	14	3.27352e-10	88.231	18.6448	2	8.93973e-05	0	1	1	0.0278281	Cerebellar.Hemisphere
ENSG00000150867.13	0.2081	6	-0.0608066	0.0178681	-3.40308	0.000666296	61.1302	14	7.42584e-08	75.1302	4.87835	2	0.0872328	0	1	1	0.0278281	Hippocampus
ENSG00000113068.9	0.148	6	-0.072057	0.0211884	-3.40078	0.00067193	59.4848	14	1.44422e-07	73.4848	3.17622	2	0.204312	0	1	1	0.028025	Cerebellar.Hemisphere
ENSG00000139428.11	0.1794	6	0.0654382	0.0192445	3.40035	0.000672995	66.3849	14	8.64884e-09	80.3849	5.79575	2	0.0551403	0	1	1	0.028031	Cortex
ENSG00000120328.6	0.2955	6	-0.0509315	0.0149943	-3.39673	0.000681968	55.7399	14	6.45827e-07	69.7399	0.195031	2	0.907088	0	1	1	0.028366	ACC
ENSG00000224389.8	0.2723	6	0.0530457	0.0156199	3.39603	0.000683718	82.5362	14	9.55257e-12	96.5362	20.878	2	2.92687e-05	0	0.891143	1	0.0283904	Cerebellum
ENSG00000095383.19	0.5856	6	-0.0361688	0.0106512	-3.39575	0.00068442	59.2136	14	1.61088e-07	73.2136	3.75009	2	0.153348	0	1	1	0.0283904	Cerebellar.Hemisphere
ENSG00000120306.9	0.1331	6	-0.0758583	0.0223432	-3.39514	0.000685935	60.0102	14	1.16838e-07	74.0102	3.90823	2	0.14169	0	1	1	0.0284145	Nucleus.Accumbens
ENSG00000247775.2	0.3025	6	0.0502963	0.0148197	3.39388	0.000689096	79.2178	14	3.95071e-11	93.2178	23.4713	2	8.00355e-06	0	0.243684	1	0.0285066	Cerebellum
ENSG00000154822.17	0.1479	6	0.0719257	0.0211955	3.39345	0.000690188	64.71	14	1.72332e-08	78.71	9.05385	2	0.0108139	0	1	1	0.0285131	Cerebellum
ENSG00000270055.1	0.2933	6	0.0510531	0.0150504	3.39215	0.000693474	56.4592	14	4.85255e-07	70.4592	0.442083	2	0.801683	0	1	1	0.02861	Caudate
ENSG00000065833.8	0.262	6	-0.0540012	0.0159242	-3.39115	0.000696002	64.6029	14	1.80079e-08	78.6029	6.70156	2	0.035057	0	1	1	0.0286755	Spine
ENSG00000104320.13	0.2262	6	-0.0581064	0.017138	-3.3905	0.000697663	56.7197	14	4.37439e-07	70.7197	0.787503	2	0.674522	0	1	1	0.0287051	Amygdala
ENSG00000168216.10	0.0502	6	0.123385	0.0363995	3.38974	0.000699601	58.1684	14	2.45151e-07	72.1684	2.67216	2	0.262874	0	1	1	0.0287459	Blood
ENSG00000026297.15	0.5175	6	0.0383867	0.0113304	3.38794	0.00070419	69.8253	14	2.07593e-09	83.8253	14.3275	2	0.000774148	0	1	1	0.0288896	Blood
ENSG00000184209.14	0.1791	6	-0.0652478	0.0192606	-3.38763	0.000704994	55.7128	14	6.52812e-07	69.7128	0.26378	2	0.876438	0	1	1	0.0288896	Putamen
ENSG00000100714.15	0.31	6	0.0495833	0.0146394	3.38696	0.000706713	64.4884	14	1.88733e-08	78.4884	8.53855	2	0.0139919	0	1	1	0.0289211	Substantia.Nigra
ENSG00000054654.16	0.328	6	-0.0481867	0.014232	-3.38581	0.00070968	60.5167	14	9.52075e-08	74.5167	1.21947	2	0.543495	0	1	1	0.0290035	Cerebellar.Hemisphere
ENSG00000116473.14	0.091	6	0.0914494	0.0270242	3.38398	0.000714431	61.5189	14	6.34235e-08	75.5189	5.95987	2	0.050796	0	1	1	0.0291586	Blood
ENSG00000259868.2	0.242	6	-0.0560411	0.0165692	-3.38225	0.00071895	64.6081	14	1.7969e-08	78.6081	7.05762	2	0.0293398	0	1	1	0.0293037	ACC
ENSG00000267213.4	0.0486	6	-0.12509	0.0369951	-3.38127	0.000721511	72.3806	14	7.12929e-10	86.3806	16.4913	2	0.000262393	0	1	1	0.0293688	Blood
ENSG00000095485.16	0.1893	6	-0.0633176	0.0187344	-3.37975	0.000725528	59.3905	14	1.50014e-07	73.3905	2.15798	2	0.339939	0	1	1	0.0294929	Blood
ENSG00000116668.12	0.1578	6	0.0693376	0.0205197	3.37908	0.000727284	56.3361	14	5.09615e-07	70.3361	0.321268	2	0.851604	0	1	1	0.0295248	Caudate
ENSG00000137185.11	0.2399	6	0.0562087	0.0166414	3.37764	0.000731102	75.4604	14	1.94804e-10	89.4604	11.9808	2	0.00250262	0	1	1	0.0296155	Cerebellum
ENSG00000137185.11	0.1607	6	0.0686762	0.0203334	3.37751	0.000731462	75.4606	14	1.94785e-10	89.4606	11.9811	2	0.00250228	0	1	1	0.0296155	Cerebellar.Hemisphere
ENSG00000147576.15	0.2844	6	0.0515569	0.0152841	3.37324	0.000742885	65.4683	14	1.26184e-08	79.4683	5.29522	2	0.0708204	0	1	1	0.030038	Amygdala
ENSG00000115649.15	0.333	6	0.047626	0.0141248	3.3718	0.000746788	58.3131	14	2.31332e-07	72.3131	2.6715	2	0.26296	0	1	1	0.0301558	Hypothalamus
ENSG00000075151.20	0.197	6	0.0618987	0.0183646	3.37054	0.000750215	58.6288	14	2.038e-07	72.6288	3.18366	2	0.203552	0	1	1	0.030254	Spine
ENSG00000187626.8	0.0361	6	0.144676	0.0429451	3.36887	0.000754779	75.4496	14	1.9569e-10	89.4496	11.9828	2	0.00250013	0	1	1	0.0303978	Blood
ENSG00000112812.15	0.3859	6	0.0441709	0.0131209	3.36646	0.000761396	71.6722	14	9.59485e-10	85.6722	10.8434	2	0.00441958	0	1	1	0.0306238	Cerebellum
ENSG00000141279.15	0.159	6	-0.0688057	0.020442	-3.36591	0.000762922	61.5135	14	6.35634e-08	75.5135	4.56415	2	0.102072	0	1	1	0.0306447	Cerebellar.Hemisphere
ENSG00000159958.6	0.5051	6	-0.038598	0.0114687	-3.36552	0.000764003	74.9188	14	2.44894e-10	88.9188	9.46964	2	0.00878404	0	1	1	0.0306477	Cerebellum
ENSG00000124614.13	0.2366	6	-0.0563562	0.0167572	-3.3631	0.000770738	59.2074	14	1.61491e-07	73.2074	3.5033	2	0.173487	0	1	1	0.0308772	Cerebellum
ENSG00000247775.2	0.2025	6	0.0609029	0.0181133	3.36233	0.000772863	84.5474	14	4.02232e-12	98.5474	27.9854	2	8.37621e-07	0	0.025503	1	0.0309216	Cerebellar.Hemisphere
ENSG00000183604.14	0.1468	6	-0.0715059	0.0212748	-3.36107	0.000776419	65.6901	14	1.15173e-08	79.6901	1.26718	2	0.530685	0	1	1	0.0309706	Cerebellar.Hemisphere
ENSG00000276710.4	0.5564	6	0.0367236	0.0109271	3.36079	0.000777206	57.2184	14	3.58521e-07	71.2184	0.974186	2	0.61441	0	1	1	0.0309706	Cerebellar.Hemisphere
ENSG00000196387.9	0.2388	6	-0.0560571	0.0166799	-3.36077	0.000777263	62.4485	14	4.34558e-08	76.4485	3.54996	2	0.169487	0	1	1	0.0309706	Cerebellum
ENSG00000276710.4	0.1847	6	0.0637349	0.0189662	3.36045	0.000778155	58.107	14	2.51259e-07	72.107	0.28874	2	0.865568	0	1	1	0.0309706	ACC
ENSG00000114200.9	0.1993	6	-0.061347	0.0182583	-3.35995	0.000779568	63.2893	14	3.08364e-08	77.2893	5.38336	2	0.0677671	0	1	1	0.0309863	Putamen
ENSG00000124134.8	0.2019	6	-0.0609307	0.0181404	-3.35885	0.000782684	62.2014	14	4.8056e-08	76.2014	6.74716	2	0.0342668	0	1	1	0.0310696	Nucleus.Accumbens
ENSG00000164574.15	0.15	6	-0.0706635	0.0210466	-3.35749	0.000786542	67.4919	14	5.473e-09	81.4919	7.60847	2	0.0222763	0	1	1	0.0311821	Hippocampus
ENSG00000137513.9	0.1729	6	-0.0657291	0.0196028	-3.35304	0.000799277	62.0534	14	5.10398e-08	76.0534	4.62897	2	0.0988169	0	1	1	0.0316458	Caudate
ENSG00000278769.1	0.1497	6	0.0705646	0.0210676	3.34944	0.000809763	63.0533	14	3.39568e-08	77.0533	7.28042	2	0.0262468	0	1	1	0.0320193	Frontal.Cortex
ENSG00000164465.18	0.2348	6	0.0563035	0.0168212	3.34717	0.000816414	60.2517	14	1.05977e-07	74.2517	3.72792	2	0.155057	0	1	1	0.0322338	Blood
ENSG00000084628.9	0.3368	6	-0.0470064	0.0140449	-3.34687	0.000817306	56.0606	14	5.6861e-07	70.0606	0.620839	2	0.733139	0	1	1	0.0322338	Frontal.Cortex
ENSG00000232112.3	0.3455	6	-0.0464029	0.0138669	-3.34631	0.000818943	55.9286	14	5.9922e-07	69.9286	0.301584	2	0.860027	0	1	1	0.0322566	Substantia.Nigra
ENSG00000270605.1	0.6458	6	-0.0339334	0.0101427	-3.34561	0.000821011	59.4122	14	1.48705e-07	73.4122	3.01842	2	0.221085	0	1	1	0.0322726	Cortex
ENSG00000126698.10	0.1693	6	-0.0662747	0.0198103	-3.34546	0.000821469	59.4123	14	1.48704e-07	73.4123	3.01842	2	0.221085	0	1	1	0.0322726	Blood
ENSG00000226314.7	0.1463	6	0.0712757	0.0213108	3.34458	0.000824087	70.5324	14	1.54553e-09	84.5324	12.2927	2	0.00214133	0	1	1	0.0323337	Caudate
ENSG00000110906.12	0.1461	6	-0.0713038	0.0213256	-3.34358	0.000827044	67.1201	14	6.38332e-09	81.1201	11.2339	2	0.00363565	0	1	1	0.032408	Cerebellum
ENSG00000122729.18	0.6499	6	-0.0337561	0.0101106	-3.33869	0.000841741	63.6686	14	2.64061e-08	77.6686	5.50847	2	0.0636578	0	1	1	0.0329415	Cerebellum
ENSG00000227117.6	0.1003	6	0.085882	0.0257399	3.33653	0.000848326	67.0288	14	6.62901e-09	81.0288	8.4256	2	0.0148049	0	1	1	0.0331566	Caudate
ENSG00000176974.19	0.2952	6	-0.0500447	0.0150019	-3.33589	0.000850254	59.2768	14	1.57041e-07	73.2768	3.29029	2	0.192985	0	1	1	0.0331893	Spine
ENSG00000145214.13	0.499	6	-0.0384696	0.0115385	-3.33401	0.00085603	56.5331	14	4.71189e-07	70.5331	0.745133	2	0.688964	0	1	1	0.033372	Hippocampus
ENSG00000182511.11	0.2648	6	-0.0527876	0.0158397	-3.33262	0.000860334	61.2016	14	7.21393e-08	75.2016	0.152129	2	0.926757	0	1	1	0.0334045	Blood
ENSG00000014824.13	0.262	6	0.053067	0.0159241	3.33249	0.00086072	78.7437	14	4.83534e-11	92.7437	17.1787	2	0.000186075	0	1	1	0.0334045	Hypothalamus
ENSG00000247775.2	0.1557	6	0.0688364	0.0206574	3.33228	0.000861369	67.8064	14	4.80447e-09	81.8064	11.1043	2	0.00387916	0	1	1	0.0334045	Frontal.Cortex
ENSG00000178904.18	0.2024	6	0.0603688	0.0181179	3.332	0.00086225	71.3326	14	1.10612e-09	85.3326	15.6611	2	0.000397408	0	1	1	0.0334045	Caudate
ENSG00000276710.4	0.2382	6	0.0556423	0.0167007	3.33174	0.000863045	56.1238	14	5.54505e-07	70.1238	0.238676	2	0.887508	0	1	1	0.0334045	Hypothalamus
ENSG00000228141.7	0.4597	6	-0.0400479	0.0120217	-3.33131	0.000864368	59.7044	14	1.32182e-07	73.7044	4.12828	2	0.126927	0	1	1	0.0334045	Amygdala
ENSG00000271755.1	0.2766	6	-0.0516233	0.0154982	-3.33093	0.000865557	84.188	14	4.69572e-12	98.188	27.6941	2	9.68966e-07	0	0.0295021	1	0.0334045	Cortex
ENSG00000100325.14	0.1288	6	-0.0756554	0.0227132	-3.33091	0.00086564	57.8939	14	2.73648e-07	71.8939	0.296552	2	0.862193	0	1	1	0.0334045	Blood
ENSG00000105186.15	0.2676	6	0.0524325	0.0157567	3.32764	0.000875846	56.749	14	4.32365e-07	70.749	1.29448	2	0.523488	0	1	1	0.0337556	Caudate
ENSG00000157150.4	0.2278	6	-0.0567977	0.0170779	-3.3258	0.000881636	67.4508	14	5.56701e-09	81.4508	11.9515	2	0.00253965	0	1	1	0.0338974	Hypothalamus
ENSG00000104312.7	0.2173	6	-0.0581529	0.0174856	-3.32577	0.000881753	56.3297	14	5.10918e-07	70.3297	0.571464	2	0.751464	0	1	1	0.0338974	Frontal.Cortex
ENSG00000235513.1	0.0281	6	-0.161913	0.0487088	-3.3241	0.00088704	70.9158	14	1.31674e-09	84.9158	14.3351	2	0.000771201	0	1	1	0.0340033	Blood
ENSG00000168813.16	0.3163	6	0.0481717	0.0144929	3.32381	0.000887957	64.9245	14	1.578e-08	78.9245	8.34233	2	0.0154343	0	1	1	0.0340033	Putamen
ENSG00000065882.15	0.2528	6	-0.053876	0.0162113	-3.32337	0.000889373	56.4281	14	4.91292e-07	70.4281	0.15887	2	0.923638	0	1	1	0.0340033	Frontal.Cortex
ENSG00000161692.17	0.6743	6	0.0329855	0.00992597	3.32315	0.000890058	56.4713	14	4.8293e-07	70.4713	0.771567	2	0.679918	0	1	1	0.0340033	Caudate
ENSG00000159958.6	0.4263	6	-0.0414852	0.0124837	-3.32314	0.000890093	70.4173	14	1.62163e-09	84.4173	6.3243	2	0.0423346	0	1	1	0.0340033	Cerebellar.Hemisphere
ENSG00000149922.10	0.2328	6	-0.0561212	0.0168935	-3.32207	0.000893534	58.4463	14	2.19289e-07	72.4463	0.738906	2	0.691112	0	1	1	0.0340583	Amygdala
ENSG00000025434.18	0.1263	6	0.0761962	0.0229369	3.32199	0.000893769	67.6042	14	5.22421e-09	81.6042	11.9793	2	0.00250448	0	1	1	0.0340583	Nucleus.Accumbens
ENSG00000170558.8	0.1186	6	0.0785798	0.0236699	3.31982	0.000900752	59.1749	14	1.63623e-07	73.1749	2.03026	2	0.362355	0	1	1	0.0342815	Cerebellum
ENSG00000103888.16	0.4072	6	0.0423788	0.0127731	3.31781	0.000907251	58.2715	14	2.35218e-07	72.2715	1.07764	2	0.583437	0	1	1	0.0344585	Cerebellum
ENSG00000120306.9	0.1831	6	-0.0631987	0.019049	-3.31769	0.000907668	60.9148	14	8.10353e-08	74.9148	4.64197	2	0.098177	0	1	1	0.0344585	Cortex
ENSG00000267302.5	0.4053	6	-0.0424662	0.0128031	-3.31688	0.000910295	57.2234	14	3.57799e-07	71.2234	0.281447	2	0.86873	0	1	1	0.0345153	Cerebellum
ENSG00000128617.2	0.1788	6	0.0638697	0.0192767	3.31331	0.000921994	68.4368	14	3.69892e-09	82.4368	9.53001	2	0.00852282	0	1	1	0.0349154	Putamen
ENSG00000129595.12	0.1595	6	-0.0675714	0.0204099	-3.31071	0.000930592	56.3295	14	5.10968e-07	70.3295	0.557619	2	0.756684	0	1	1	0.0351972	Hypothalamus
ENSG00000163491.16	0.2754	6	-0.0513985	0.0155318	-3.30924	0.000935482	59.649	14	1.35169e-07	73.649	4.02303	2	0.133786	0	1	1	0.0353382	Cortex
ENSG00000240053.8	0.2352	6	0.0556078	0.0168071	3.3086	0.000937645	65.1285	14	1.45109e-08	79.1285	9.69207	2	0.00785948	0	1	1	0.0353491	Caudate
ENSG00000185774.14	0.2724	6	-0.0516601	0.0156172	-3.30791	0.000939961	58.8401	14	1.87205e-07	72.8401	3.38638	2	0.183932	0	1	1	0.0353491	Cerebellar.Hemisphere
ENSG00000204371.11	0.2785	6	-0.0510854	0.0154452	-3.30753	0.000941241	71.9875	14	8.40744e-10	85.9875	15.7552	2	0.000379151	0	1	1	0.0353491	Putamen
ENSG00000204371.11	0.202	6	-0.0599838	0.0181358	-3.30747	0.000941421	71.9874	14	8.4076e-10	85.9874	15.7552	2	0.000379151	0	1	1	0.0353491	Nucleus.Accumbens
ENSG00000204371.11	0.1698	6	-0.0654246	0.0197811	-3.30743	0.000941575	71.9874	14	8.40759e-10	85.9874	15.7552	2	0.000379151	0	1	1	0.0353491	Caudate
ENSG00000243806.1	0.3888	6	-0.0431851	0.0130719	-3.30365	0.000954354	63.6983	14	2.60878e-08	77.6983	8.23354	2	0.0162971	0	1	1	0.0357847	Frontal.Cortex
ENSG00000164053.19	0.3628	6	0.0446993	0.0135322	3.30317	0.000955969	56.7385	14	4.34166e-07	70.7385	0.787834	2	0.67441	0	1	1	0.0358012	Putamen
ENSG00000177302.14	0.3714	6	0.0441679	0.0133746	3.30237	0.000958698	60.7799	14	8.55841e-08	74.7799	5.08117	2	0.0788201	0	1	1	0.0358593	Cerebellar.Hemisphere
ENSG00000170946.14	0.0694	6	-0.10214	0.0309487	-3.3003	0.000965815	69.6026	14	2.2778e-09	83.6026	14.112	2	0.000862229	0	1	1	0.0360812	Nucleus.Accumbens
ENSG00000232112.3	0.0391	6	-0.136103	0.0412568	-3.29891	0.000970593	56.4784	14	4.8157e-07	70.4784	0.406184	2	0.816203	0	1	1	0.0362153	Blood
ENSG00000232112.3	0.3988	6	-0.042569	0.012907	-3.29814	0.000973268	56.4951	14	4.78362e-07	70.4951	0.39806	2	0.819525	0	1	1	0.0362706	Cerebellar.Hemisphere
ENSG00000213420.7	0.6767	6	0.0326719	0.00990836	3.29741	0.0009758	58.6964	14	1.98334e-07	72.6964	2.26895	2	0.321592	0	1	1	0.0363205	Cerebellum
ENSG00000267302.5	0.2155	6	-0.0578837	0.0175585	-3.29662	0.00097857	57.0541	14	3.8283e-07	71.0541	0.686291	2	0.709535	0	1	1	0.0363792	Cerebellar.Hemisphere
ENSG00000091542.8	0.3202	6	-0.0474296	0.0144042	-3.29275	0.000992123	62.1222	14	4.96294e-08	76.1222	1.24071	2	0.537754	0	1	1	0.036838	Caudate
ENSG00000073670.13	0.0917	6	0.0886084	0.0269206	3.29148	0.000996628	57.1991	14	3.61301e-07	71.1991	0.472467	2	0.789596	0	1	1	0.0369118	Blood
ENSG00000254521.6	0.5892	6	0.0349507	0.0106186	3.29145	0.000996709	57.5465	14	3.14466e-07	71.5465	0.134351	2	0.935031	0	1	1	0.0369118	Blood
ENSG00000042445.13	0.2662	6	0.0519939	0.015798	3.29116	0.000997747	57.1646	14	3.663e-07	71.1646	1.47734	2	0.47775	0	1	1	0.0369118	Blood
ENSG00000091157.13	0.175	6	-0.0640986	0.019485	-3.28965	0.00100313	61.5743	14	6.20137e-08	75.5743	5.93521	2	0.0514264	0	1	1	0.037066	Caudate
ENSG00000112992.16	0.0987	6	0.0852402	0.0259478	3.28506	0.00101959	57.6418	14	3.027e-07	71.6418	1.00748	2	0.604265	0	1	1	0.0376285	Cerebellum
ENSG00000176974.19	0.2336	6	-0.0553856	0.0168644	-3.28418	0.0010228	59.1495	14	1.65298e-07	73.1495	3.699	2	0.157316	0	1	1	0.0376789	Caudate
ENSG00000096654.15	0.123	6	0.0763288	0.0232426	3.284	0.00102343	79.3935	14	3.66548e-11	93.3935	23.5205	2	7.80897e-06	0	0.23776	1	0.0376789	Nucleus.Accumbens
ENSG00000270179.1	0.213	6	-0.0579856	0.0176611	-3.28323	0.00102625	63.9011	14	2.401e-08	77.9011	8.44237	2	0.0146813	0	1	1	0.0377297	Cerebellum
ENSG00000243806.1	0.455	6	-0.0396698	0.0120836	-3.28294	0.00102729	62.9401	14	3.55621e-08	76.9401	7.48997	2	0.023636	0	1	1	0.0377297	Cerebellar.Hemisphere
ENSG00000251323.2	0.0477	6	0.122557	0.0373416	3.28206	0.00103052	69.0917	14	2.81754e-09	83.0917	11.0216	2	0.0040428	0	1	1	0.0377684	Blood
ENSG00000243806.1	0.4468	6	-0.0400045	0.012194	-3.28068	0.00103558	62.8898	14	3.63e-08	76.8898	7.43758	2	0.0242633	0	1	1	0.0377684	Caudate
ENSG00000243806.1	0.3728	6	-0.0437953	0.0133495	-3.28066	0.00103563	62.8898	14	3.63001e-08	76.8898	7.43756	2	0.0242636	0	1	1	0.0377684	Nucleus.Accumbens
ENSG00000243806.1	0.328	6	-0.04669	0.0142321	-3.28062	0.00103578	62.8898	14	3.63001e-08	76.8898	7.43758	2	0.0242633	0	1	1	0.0377684	Hypothalamus
ENSG00000243806.1	0.3191	6	-0.0473367	0.0144292	-3.28062	0.00103579	62.8898	14	3.63002e-08	76.8898	7.43758	2	0.0242633	0	1	1	0.0377684	Cortex
ENSG00000243806.1	0.292	6	-0.0494847	0.0150839	-3.28062	0.00103579	62.8899	14	3.62979e-08	76.8899	7.43773	2	0.0242615	0	1	1	0.0377684	Cerebellum
ENSG00000161692.17	0.755	6	0.0307584	0.0093805	3.27897	0.00104186	56.0787	14	5.64529e-07	70.0787	0.553383	2	0.758288	0	1	1	0.0379079	Spine
ENSG00000166478.9	0.1834	6	-0.0624089	0.0190334	-3.27891	0.0010421	66.2776	14	9.04056e-09	80.2776	10.3435	2	0.00567463	0	1	1	0.0379079	Caudate
ENSG00000219891.2	0.1788	6	-0.0631952	0.0192766	-3.27834	0.00104418	72.9544	14	5.60262e-10	86.9544	14.6364	2	0.000663366	0	1	1	0.037938	Caudate
ENSG00000232112.3	0.1927	6	-0.0608519	0.0185683	-3.27719	0.00104846	56.4346	14	4.90035e-07	70.4346	0.383782	2	0.825397	0	1	1	0.0380484	Spine
ENSG00000134569.9	0.1008	6	0.0840126	0.0256759	3.27204	0.00106775	62.694	14	3.93169e-08	76.694	7.2543	2	0.0265918	0	1	1	0.038702	Cortex
ENSG00000091536.16	0.1191	6	-0.0772618	0.02362	-3.27104	0.00107154	66.8894	14	7.02232e-09	80.8894	11.3874	2	0.00336717	0	1	1	0.0387934	Hippocampus
ENSG00000115649.15	0.3937	6	0.0424746	0.0129903	3.26971	0.00107659	61.9275	14	5.37205e-08	75.9275	5.7239	2	0.0571572	0	1	1	0.038851	Hippocampus
ENSG00000231389.7	0.4891	6	-0.0381064	0.0116547	-3.26962	0.00107693	82.072	14	1.16576e-11	96.072	26.3602	2	1.88778e-06	0	0.0574771	1	0.038851	Cerebellum
ENSG00000186642.15	0.4683	6	0.0389416	0.0119108	3.26944	0.00107761	56.3474	14	5.07337e-07	70.3474	0.880245	2	0.643958	0	1	1	0.038851	Cerebellum
ENSG00000265566.2	0.2703	6	-0.0512549	0.0156778	-3.26927	0.00107824	61.6469	14	6.02118e-08	75.6469	2.95949	2	0.227695	0	1	1	0.038851	ACC
ENSG00000085382.11	0.1769	6	-0.0632666	0.0193799	-3.26454	0.00109643	57.8074	14	2.83297e-07	71.8074	2.13183	2	0.344412	0	1	1	0.0394598	Frontal.Cortex
ENSG00000165912.15	0.1345	6	0.0724834	0.0222264	3.26114	0.00110965	72.0932	14	8.04297e-10	86.0932	14.9913	2	0.000555499	0	1	1	0.0398885	Hypothalamus
ENSG00000112667.12	0.3244	6	0.0466532	0.0143108	3.26	0.00111413	65.1625	14	1.43097e-08	79.1625	3.61685	2	0.163912	0	1	1	0.0400022	Frontal.Cortex
ENSG00000124302.12	0.2499	6	0.0531412	0.0163052	3.25916	0.00111741	56.4589	14	4.8532e-07	70.4589	0.466554	2	0.791934	0	1	1	0.0400728	Putamen
ENSG00000100038.19	0.507	6	-0.0372918	0.0114471	-3.25774	0.00112303	59.4331	14	1.47459e-07	73.4331	3.71886	2	0.155761	0	1	1	0.040227	Cerebellar.Hemisphere
ENSG00000233860.1	0.1874	6	0.0613288	0.0188291	3.25713	0.00112545	60.416	14	9.91659e-08	74.416	4.3153	2	0.115596	0	1	1	0.0402664	Cerebellum
ENSG00000117245.12	0.207	6	0.0583466	0.0179155	3.25677	0.00112687	63.4052	14	2.94101e-08	77.4052	6.85692	2	0.0324368	0	1	1	0.0402698	Substantia.Nigra
ENSG00000181513.14	0.2774	6	0.050376	0.0154758	3.25515	0.00113334	57.8186	14	2.82033e-07	71.8186	1.88605	2	0.389447	0	1	1	0.0404534	Caudate
ENSG00000203706.8	0.3988	6	0.0420029	0.012907	3.25427	0.00113686	59.6943	14	1.32722e-07	73.6943	0.481354	2	0.786096	0	1	1	0.0405314	Caudate
ENSG00000232112.3	0.2231	6	-0.0561089	0.0172568	-3.25142	0.00114832	56.4917	14	4.79011e-07	70.4917	0.378261	2	0.827678	0	1	1	0.0408922	Caudate
ENSG00000157150.4	0.2635	6	-0.0515856	0.0158788	-3.24871	0.00115929	69.6399	14	2.24271e-09	83.6399	14.0286	2	0.000898916	0	1	1	0.0411036	Nucleus.Accumbens
ENSG00000091536.16	0.6144	6	-0.0337816	0.0103985	-3.24869	0.00115937	61.6939	14	5.90709e-08	75.6939	1.26367	2	0.531614	0	1	1	0.0411036	Cerebellum
ENSG00000091542.8	0.2499	6	-0.0529694	0.016305	-3.24866	0.00115951	61.694	14	5.90694e-08	75.694	1.26374	2	0.531596	0	1	1	0.0411036	Nucleus.Accumbens
ENSG00000091542.8	0.2317	6	-0.0550101	0.0169334	-3.24862	0.00115965	61.6939	14	5.90708e-08	75.6939	1.26367	2	0.531614	0	1	1	0.0411036	Cerebellum
ENSG00000232112.3	0.2911	6	-0.0490143	0.0151072	-3.24444	0.00117682	56.4592	14	4.85262e-07	70.4592	0.367826	2	0.832008	0	1	1	0.0416637	ACC
ENSG00000230725.5	0.1467	6	0.0690252	0.0212819	3.24338	0.00118121	55.8967	14	6.06857e-07	69.8967	0.299468	2	0.860937	0	1	1	0.0416764	Caudate
ENSG00000278730.1	0.2409	6	0.0538621	0.0166069	3.24337	0.00118127	57.0473	14	3.83864e-07	71.0473	1.47247	2	0.478914	0	1	1	0.0416764	Caudate
ENSG00000267731.1	0.1833	6	0.0617489	0.0190385	3.24336	0.00118129	61.2698	14	7.01714e-08	75.2698	3.68997	2	0.158028	0	1	1	0.0416764	Blood
ENSG00000120306.9	0.165	6	-0.0650517	0.0200668	-3.24175	0.00118797	60.2793	14	1.048e-07	74.2793	4.18723	2	0.123241	0	1	1	0.0418637	Hypothalamus
ENSG00000226421.1	0.461	6	0.0388919	0.0120047	3.23973	0.00119643	59.3482	14	1.52591e-07	73.3482	3.899	2	0.142346	0	1	1	0.0421131	ACC
ENSG00000213689.11	0.2582	6	-0.0519418	0.0160409	-3.23809	0.00120333	56.4096	14	4.94936e-07	70.4096	0.310945	2	0.856011	0	1	1	0.0423069	Hippocampus
ENSG00000152284.4	0.1212	6	0.0757877	0.0234146	3.23678	0.00120888	59.2248	14	1.60363e-07	73.2248	3.39311	2	0.183314	0	1	1	0.0424529	Blood
ENSG00000139428.11	0.3372	6	0.0454206	0.0140366	3.23588	0.0012127	67.6056	14	5.22125e-09	81.6056	7.33928	2	0.0254857	0	1	1	0.042538	Cerebellum
ENSG00000213965.3	0.308	6	0.0475035	0.0146868	3.23443	0.00121885	55.7265	14	6.49278e-07	69.7265	0.134441	2	0.934989	0	1	1	0.0426658	Substantia.Nigra
ENSG00000130770.17	0.1391	6	-0.0706857	0.0218557	-3.2342	0.00121985	57.6716	14	2.99116e-07	71.6716	1.83191	2	0.400134	0	1	1	0.0426658	Blood
ENSG00000249109.1	0.4219	6	-0.0405801	0.0125487	-3.23382	0.00122147	56.8816	14	4.10099e-07	70.8816	1.11437	2	0.572819	0	1	1	0.0426658	Putamen
ENSG00000213689.11	0.1641	6	-0.0650677	0.0201217	-3.23371	0.00122195	56.2967	14	5.17664e-07	70.2967	0.276647	2	0.870817	0	1	1	0.0426658	Caudate
ENSG00000227598.1	0.0535	6	0.113971	0.0352549	3.23278	0.00122592	70.237	14	1.74842e-09	84.237	14.741	2	0.000629549	0	1	1	0.0427554	Blood
ENSG00000213689.11	0.3558	6	-0.0441468	0.0136647	-3.23072	0.00123479	56.5214	14	4.73396e-07	70.5214	0.363559	2	0.833785	0	1	1	0.0429973	Spine
ENSG00000198925.10	0.1845	6	0.0613041	0.0189766	3.23051	0.00123568	58.8197	14	1.88752e-07	72.8197	3.18959	2	0.20295	0	1	1	0.0429973	Cerebellum
ENSG00000014824.13	0.355	6	0.0441821	0.01368	3.22967	0.00123931	75.8021	14	1.68588e-10	89.8021	13.3203	2	0.00128096	0	1	1	0.0430746	Substantia.Nigra
ENSG00000175161.13	0.167	6	0.064412	0.0199463	3.22928	0.00124104	75.8178	14	1.67468e-10	89.8178	9.59235	2	0.00826127	0	1	1	0.0430854	Cerebellar.Hemisphere
ENSG00000232112.3	0.2469	6	-0.0529565	0.0164039	-3.22829	0.00124533	56.5203	14	4.73591e-07	70.5203	0.363651	2	0.833747	0	1	1	0.0430986	Hippocampus
ENSG00000251287.8	0.3026	6	0.0478314	0.0148174	3.22806	0.00124631	59.8823	14	1.23028e-07	73.8823	1.81486	2	0.40356	0	1	1	0.0430986	Blood
ENSG00000112659.13	0.482	6	0.0378941	0.0117403	3.22771	0.00124787	70.379	14	1.64777e-09	84.379	8.95218	2	0.0113778	0	1	1	0.0430986	Caudate
ENSG00000112659.13	0.1658	6	0.0646103	0.0200183	3.22756	0.0012485	70.3791	14	1.64774e-09	84.3791	8.95222	2	0.0113776	0	1	1	0.0430986	Cortex
ENSG00000170946.14	0.0875	6	-0.0889496	0.0275594	-3.22756	0.0012485	69.3529	14	2.52737e-09	83.3529	13.8544	2	0.000980737	0	1	1	0.0430986	Cortex
ENSG00000232112.3	0.372	6	-0.0431235	0.0133638	-3.22688	0.00125146	57.0278	14	3.86862e-07	71.0278	0.368104	2	0.831893	0	1	1	0.043152	Frontal.Cortex
ENSG00000152284.4	0.4277	6	-0.0401849	0.0124633	-3.22426	0.00126297	58.4585	14	2.18221e-07	72.4585	2.92513	2	0.231642	0	1	1	0.0434393	Cerebellar.Hemisphere
ENSG00000239521.7	0.1269	6	-0.0737756	0.0228825	-3.22411	0.00126366	58.9309	14	1.80499e-07	72.9309	0.0378622	2	0.981247	0	1	1	0.0434393	Putamen
ENSG00000170348.8	0.149	6	0.0680768	0.0211169	3.2238	0.00126501	69.8761	14	2.03245e-09	83.8761	14.2853	2	0.00079064	0	1	1	0.0434393	Hippocampus
ENSG00000148842.17	0.2032	6	0.058291	0.0180821	3.22369	0.0012655	98.1168	14	1.0876e-14	112.117	39.8967	2	2.1704e-09	0	6.6082e-05	1	0.0434393	Caudate
ENSG00000112659.13	0.0687	6	0.100203	0.0311057	3.22136	0.00127582	70.3292	14	1.68238e-09	84.3292	8.9363	2	0.0114685	0	1	1	0.0437443	Blood
ENSG00000243317.7	0.535	6	0.0358917	0.0111436	3.22085	0.00127813	55.6791	14	6.61597e-07	69.6791	0.0750638	2	0.963164	0	1	1	0.0437472	Substantia.Nigra
ENSG00000139428.11	0.2109	6	0.0571642	0.017749	3.2207	0.00127878	66.0812	14	9.80301e-09	80.0812	5.64322	2	0.0595102	0	1	1	0.0437472	Cerebellar.Hemisphere
ENSG00000064763.10	0.2374	6	0.0538658	0.016729	3.21991	0.0012823	60.8239	14	8.40745e-08	74.8239	5.39411	2	0.0674038	0	1	1	0.0438098	Hypothalamus
ENSG00000274414.1	0.119	6	0.0760806	0.0236301	3.21965	0.00128349	61.0255	14	7.74809e-08	75.0255	4.24328	2	0.119835	0	1	1	0.0438098	Cerebellar.Hemisphere
ENSG00000105186.15	0.257	6	0.0517486	0.0160783	3.21853	0.00128849	57.0929	14	3.76944e-07	71.0929	1.63644	2	0.441216	0	1	1	0.0439314	Cortex
ENSG00000108344.14	0.1541	6	0.0668114	0.0207645	3.21758	0.00129276	56.6924	14	4.42227e-07	70.6924	1.21418	2	0.544935	0	1	1	0.0439585	Cerebellum
ENSG00000213689.11	0.2597	6	-0.0514598	0.0159945	-3.21734	0.00129384	57.1377	14	3.70265e-07	71.1377	0.377583	2	0.827959	0	1	1	0.0439585	Hypothalamus
ENSG00000213689.11	0.4667	6	-0.0383835	0.0119311	-3.21709	0.00129498	56.426	14	4.91707e-07	70.426	0.32657	2	0.849349	0	1	1	0.0439585	Putamen
ENSG00000172992.11	0.3842	6	-0.0423039	0.0131498	-3.21707	0.00129506	56.6609	14	4.47807e-07	70.6609	1.20328	2	0.547912	0	1	1	0.0439585	ACC
ENSG00000095383.19	0.7049	6	-0.0312023	0.00970814	-3.21403	0.00130884	59.4728	14	1.45118e-07	73.4728	3.99526	2	0.135656	0	1	1	0.0443663	Cerebellum
ENSG00000186073.11	0.2712	6	0.0503012	0.0156517	3.21378	0.00130999	57.8285	14	2.80907e-07	71.8285	2.03371	2	0.36173	0	1	1	0.0443663	Frontal.Cortex
ENSG00000100162.14	0.3193	6	-0.046331	0.0144246	-3.21193	0.00131846	67.4014	14	5.68197e-09	81.4014	4.56576	2	0.10199	0	1	1	0.0446035	Cerebellar.Hemisphere
ENSG00000277893.1	0.2358	6	0.0538915	0.0167856	3.21058	0.00132465	57.6281	14	3.04365e-07	71.6281	1.41182	2	0.493659	0	1	1	0.0447633	Cerebellar.Hemisphere
ENSG00000149292.16	0.401	6	-0.0413199	0.0128715	-3.21019	0.00132647	63.1109	14	3.31664e-08	77.1109	7.17131	2	0.0277185	0	1	1	0.0447751	Cerebellar.Hemisphere
ENSG00000163393.12	0.1968	6	0.0589406	0.0183739	3.20784	0.00133735	58.2236	14	2.39779e-07	72.2236	2.75935	2	0.25166	0	1	1	0.0450572	Blood
ENSG00000085382.11	0.2	6	-0.0584652	0.0182262	-3.20775	0.00133779	58.2021	14	2.41856e-07	72.2021	2.73842	2	0.254308	0	1	1	0.0450572	Putamen
ENSG00000158292.6	0.2138	6	-0.0565054	0.0176281	-3.20541	0.00134869	59.6868	14	1.33123e-07	73.6868	2.73596	2	0.254621	0	1	1	0.0452289	Caudate
ENSG00000132640.14	0.091	6	0.0866178	0.0270236	3.20527	0.00134936	58.5156	14	2.13275e-07	72.5156	1.00541	2	0.604892	0	1	1	0.0452289	Blood
ENSG00000091542.8	0.2867	6	-0.048792	0.0152226	-3.20524	0.00134949	62.6063	14	4.07481e-08	76.6063	1.6889	2	0.429794	0	1	1	0.0452289	Cerebellar.Hemisphere
ENSG00000084628.9	0.411	6	-0.0407496	0.012714	-3.20509	0.00135018	56.5817	14	4.6216e-07	70.5817	0.913108	2	0.633463	0	1	1	0.0452289	ACC
ENSG00000140990.14	0.3323	6	-0.0453032	0.0141397	-3.20398	0.00135541	62.9451	14	3.54894e-08	76.9451	2.20484	2	0.332066	0	1	1	0.0452289	Cerebellum
ENSG00000277767.1	0.306	6	-0.0472086	0.0147348	-3.20388	0.00135588	60.5695	14	9.31934e-08	74.5695	5.08028	2	0.0788553	0	1	1	0.0452289	Frontal.Cortex
ENSG00000277767.1	0.2764	6	-0.0496722	0.0155038	-3.20387	0.00135592	60.5695	14	9.31935e-08	74.5695	5.08027	2	0.0788556	0	1	1	0.0452289	Cortex
ENSG00000091542.8	0.2891	6	-0.0485658	0.0151592	-3.2037	0.00135671	63.8489	14	2.45281e-08	77.8489	1.55502	2	0.459549	0	1	1	0.0452289	Putamen
ENSG00000136448.11	0.2823	6	0.049147	0.0153407	3.20369	0.00135679	57.18	14	3.64061e-07	71.18	1.47057	2	0.479368	0	1	1	0.0452289	Caudate
ENSG00000083099.10	0.4473	6	0.03904	0.0121872	3.20337	0.00135831	57.6571	14	3.00862e-07	71.6571	1.41572	2	0.492697	0	1	1	0.0452289	Nucleus.Accumbens
ENSG00000136448.11	0.1598	6	0.0653144	0.0203905	3.20317	0.00135923	57.5381	14	3.15529e-07	71.5381	2.08078	2	0.353318	0	1	1	0.0452289	Cortex
ENSG00000205581.10	0.167	6	0.0638785	0.019946	3.20256	0.0013621	55.4835	14	7.14947e-07	69.4835	0.0342852	2	0.983004	0	1	1	0.0452749	Nucleus.Accumbens
ENSG00000137804.12	0.4079	6	-0.0408512	0.0127622	-3.20096	0.00136972	62.6461	14	4.00925e-08	76.6461	6.88905	2	0.0319199	0	1	1	0.0454786	Frontal.Cortex
ENSG00000278834.1	0.0531	6	0.113182	0.0353874	3.19836	0.00138213	56.4201	14	4.92868e-07	70.4201	0.986344	2	0.610686	0	1	1	0.0458405	Blood
ENSG00000014824.13	0.1971	6	0.0586915	0.0183598	3.19674	0.0013899	75.435	14	1.96903e-10	89.435	13.1049	2	0.00142659	0	1	1	0.0460481	Cortex
ENSG00000125821.11	0.251	6	-0.0520022	0.0162693	-3.19634	0.00139183	64.1476	14	2.17043e-08	78.1476	5.98789	2	0.0500895	0	1	1	0.0460621	Nucleus.Accumbens
ENSG00000250069.1	0.2293	6	0.0543838	0.0170219	3.19493	0.00139866	61.6742	14	5.95475e-08	75.6742	5.34122	2	0.06921	0	1	1	0.0462376	Cerebellar.Hemisphere
ENSG00000259362.2	0.2205	6	-0.0554444	0.0173583	-3.19412	0.00140258	60.2726	14	1.05086e-07	74.2726	0.265196	2	0.875817	0	1	1	0.0462785	Amygdala
ENSG00000259362.2	0.1813	6	-0.0611447	0.0191433	-3.19405	0.00140293	60.2727	14	1.05083e-07	74.2727	0.265199	2	0.875816	0	1	1	0.0462785	Hypothalamus
ENSG00000226266.6	0.4143	6	-0.0404429	0.0126632	-3.19373	0.00140446	65.3504	14	1.32454e-08	79.3504	3.94881	2	0.138844	0	1	1	0.0462787	Blood
ENSG00000153107.11	0.0492	6	0.117333	0.0367658	3.19137	0.00141597	62.9739	14	3.50755e-08	76.9739	7.15874	2	0.0278933	0	1	1	0.0466078	Blood
ENSG00000277767.1	0.309	6	-0.0467897	0.0146631	-3.19098	0.00141791	58.9661	14	1.7796e-07	72.9661	3.52311	2	0.171778	0	1	1	0.046621	Putamen
ENSG00000270055.1	0.3186	6	0.0460722	0.0144404	3.1905	0.00142026	59.038	14	1.72887e-07	73.038	3.40817	2	0.181939	0	1	1	0.0466481	Blood
ENSG00000151366.12	0.141	6	-0.0692488	0.0217077	-3.19006	0.00142241	64.8138	14	1.6514e-08	78.8138	6.43961	2	0.0399629	0	1	1	0.0466684	Cortex
ENSG00000155097.11	0.3578	6	0.0434621	0.0136265	3.18954	0.00142502	62.2253	14	4.75903e-08	76.2253	3.5137	2	0.172588	0	1	1	0.0466963	Blood
ENSG00000100395.14	0.0453	6	-0.122161	0.0383195	-3.18797	0.00143276	68.9099	14	3.03883e-09	82.9099	12.7549	2	0.00169946	0	1	1	0.0466963	Blood
ENSG00000237149.5	0.1689	6	-0.0632286	0.0198336	-3.18796	0.00143282	56.3666	14	5.03466e-07	70.3666	0.39257	2	0.821778	0	1	1	0.0466963	Nucleus.Accumbens
ENSG00000278730.1	0.1882	6	0.0598975	0.0187889	3.18792	0.00143303	57.3304	14	3.42836e-07	71.3304	1.62558	2	0.443618	0	1	1	0.0466963	Nucleus.Accumbens
ENSG00000120324.8	0.2137	6	0.0562046	0.0176323	3.1876	0.00143459	56.1409	14	5.50755e-07	70.1409	0.12943	2	0.937335	0	1	1	0.0466963	Frontal.Cortex
ENSG00000182177.13	0.3594	6	0.0433258	0.013596	3.18665	0.00143928	59.3974	14	1.496e-07	73.3974	3.68531	2	0.158396	0	1	1	0.0466963	Caudate
ENSG00000166788.9	0.244	6	0.052583	0.0165012	3.18663	0.00143942	65.6171	14	1.18688e-08	79.6171	1.37428	2	0.503013	0	1	1	0.0466963	Spine
ENSG00000279088.1	0.2403	6	0.0529834	0.0166276	3.18648	0.00144017	67.1151	14	6.39668e-09	81.1151	8.95187	2	0.0113796	0	1	1	0.0466963	Cerebellar.Hemisphere
ENSG00000213689.11	0.6511	6	-0.0321791	0.0101013	-3.18565	0.00144427	57.3099	14	3.45662e-07	71.3099	0.398783	2	0.819229	0	1	1	0.0466963	Frontal.Cortex
ENSG00000213689.11	0.3919	6	-0.0414772	0.0130201	-3.18562	0.00144442	57.3099	14	3.45655e-07	71.3099	0.398811	2	0.819217	0	1	1	0.0466963	Cerebellum
ENSG00000232112.3	0.437	6	-0.0392785	0.0123299	-3.18562	0.00144442	57.3099	14	3.45655e-07	71.3099	0.398811	2	0.819218	0	1	1	0.0466963	Putamen
ENSG00000161692.17	0.6669	6	0.0317951	0.0099809	3.1856	0.00144455	56.0371	14	5.7395e-07	70.0371	0.529945	2	0.767227	0	1	1	0.0466963	Hippocampus
ENSG00000213689.11	0.3711	6	-0.0426232	0.01338	-3.18558	0.00144462	57.3099	14	3.45659e-07	71.3099	0.398783	2	0.819229	0	1	1	0.0466963	ACC
ENSG00000213689.11	0.2036	6	-0.0575452	0.0180644	-3.18556	0.00144474	57.3098	14	3.45663e-07	71.3098	0.39875	2	0.819243	0	1	1	0.0466963	Amygdala
ENSG00000076685.18	0.1794	6	0.0612927	0.0192444	3.18496	0.00144775	65.8963	14	1.05795e-08	79.8963	7.88382	2	0.0194111	0	1	1	0.0467441	Hippocampus
ENSG00000185437.13	0.2489	6	-0.052013	0.0163378	-3.1836	0.00145455	56.0091	14	5.80366e-07	70.0091	0.0410459	2	0.979686	0	1	1	0.046914	Caudate
ENSG00000232112.3	0.2338	6	-0.0536448	0.0168572	-3.18231	0.00146107	56.1233	14	5.54616e-07	70.1233	0.240632	2	0.88664	0	1	1	0.0470741	Hypothalamus
ENSG00000175387.15	0.169	6	0.0630851	0.0198278	3.18164	0.00146444	58.3227	14	2.30439e-07	72.3227	1.97397	2	0.372699	0	1	1	0.047133	Cortex
ENSG00000241057.2	0.4185	6	0.0400522	0.0125994	3.1789	0.00147837	56.3712	14	5.02551e-07	70.3712	0.862224	2	0.649786	0	1	1	0.0475311	Cortex
ENSG00000254615.2	0.1283	6	-0.0723077	0.022757	-3.17737	0.00148615	65.3061	14	1.34889e-08	79.3061	6.98129	2	0.0304812	0	1	1	0.0477019	Hypothalamus
ENSG00000198171.12	0.2013	6	0.0577218	0.0181672	3.17724	0.00148682	61.1362	14	7.40803e-08	75.1362	5.31098	2	0.0702645	0	1	1	0.0477019	Cerebellum
ENSG00000137825.10	0.0433	6	-0.124523	0.0391964	-3.1769	0.00148856	64.6551	14	1.76259e-08	78.6551	9.03054	2	0.0109406	0	1	1	0.0477075	Blood
ENSG00000231427.5	0.1735	6	0.0621406	0.0195689	3.17548	0.0014959	59.7214	14	1.31282e-07	73.7214	2.16426	2	0.338873	0	1	1	0.0478925	Putamen
ENSG00000213077.5	0.2153	6	0.0557719	0.0175665	3.1749	0.00149889	69.1696	14	2.72771e-09	83.1696	13.5584	2	0.00113721	0	1	1	0.0479379	Hippocampus
ENSG00000083099.10	0.527	6	0.0356434	0.0112278	3.17456	0.00150066	57.4649	14	3.24894e-07	71.4649	1.54913	2	0.460904	0	1	1	0.0479438	Caudate
ENSG00000178734.5	0.227	6	0.0542971	0.0171078	3.17383	0.00150442	64.5695	14	1.82564e-08	78.5695	5.30058	2	0.0706308	0	1	1	0.0479738	Frontal.Cortex
ENSG00000213689.11	0.3506	6	-0.043689	0.0137657	-3.17377	0.00150475	57.2978	14	3.47325e-07	71.2978	0.353405	2	0.838029	0	1	1	0.0479738	Substantia.Nigra
ENSG00000126698.10	0.1103	6	-0.0778353	0.0245447	-3.17117	0.00151825	56.8637	14	4.13025e-07	70.8637	1.42401	2	0.490659	0	1	1	0.0483539	Nucleus.Accumbens
ENSG00000246575.2	0.1435	6	0.0681999	0.0215179	3.16946	0.00152724	59.1353	14	1.66247e-07	73.1353	3.25113	2	0.196801	0	1	1	0.0485893	Blood
ENSG00000104147.8	0.1488	6	-0.0669651	0.0211311	-3.16904	0.00152946	65.3494	14	1.32511e-08	79.3494	9.66391	2	0.00797092	0	1	1	0.0486054	Amygdala
ENSG00000166272.16	0.163	6	-0.0639752	0.0201894	-3.16875	0.00153094	71.0646	14	1.23734e-09	85.0646	14.3415	2	0.000768732	0	1	1	0.0486054	Cortex
ENSG00000251323.2	0.1411	6	0.0687503	0.0216999	3.16824	0.00153365	63.9261	14	2.37654e-08	77.9261	8.36371	2	0.0152701	0	1	1	0.0486408	Cerebellum
ENSG00000112486.15	0.0723	6	-0.0960197	0.0303204	-3.16684	0.00154106	57.6776	14	2.98402e-07	71.6776	1.91788	2	0.3833	0	1	1	0.0488249	Blood
ENSG00000177302.14	0.547	6	0.0348956	0.0110206	3.16639	0.00154341	60.5264	14	9.48346e-08	74.5264	4.71148	2	0.0948233	0	1	1	0.0488485	Cerebellum
ENSG00000237548.1	0.4506	6	-0.0384376	0.0121424	-3.16557	0.00154782	58.4588	14	2.18189e-07	72.4588	0.644942	2	0.724357	0	1	1	0.0489371	ACC
ENSG00000248092.7	0.0621	6	-0.103476	0.0327186	-3.16261	0.00156363	57.1979	14	3.61464e-07	71.1979	0.22202	2	0.89493	0	1	1	0.0493105	Blood
ENSG00000034533.11	0.2013	6	0.0574536	0.0181672	3.16249	0.00156424	66.007	14	1.01076e-08	80.007	9.96471	2	0.0068579	0	1	1	0.0493105	Nucleus.Accumbens
ENSG00000154447.14	0.295	6	0.0474561	0.0150069	3.16229	0.00156535	56.2638	14	5.24482e-07	70.2638	0.483907	2	0.785093	0	1	1	0.0493105	Substantia.Nigra
ENSG00000204682.5	0.1031	6	0.0802761	0.0253875	3.16203	0.00156673	59.8727	14	1.23508e-07	73.8727	2.76105	2	0.251446	0	1	1	0.0493105	Cerebellum
ENSG00000214946.14	0.3973	6	0.0408869	0.0129313	3.16185	0.00156773	55.8867	14	6.09268e-07	69.8867	0.450622	2	0.798268	0	1	1	0.0493105	Hippocampus
ENSG00000127483.17	0.2373	6	-0.0528803	0.0167325	-3.16033	0.00157588	61.7553	14	5.76158e-08	75.7553	5.65131	2	0.0592698	0	1	1	0.0495159	Blood
ENSG00000120306.9	0.0788	6	-0.0917444	0.0290418	-3.15904	0.00158288	57.9377	14	2.68896e-07	71.9377	1.20742	2	0.546779	0	1	1	0.0496844	Cerebellum
ENSG00000137804.12	0.3451	6	-0.0438181	0.0138749	-3.15809	0.00158809	63.9827	14	2.32209e-08	77.9827	8.49242	2	0.0143184	0	1	1	0.0497967	ACC
ENSG00000120306.9	0.2882	6	-0.0479346	0.0151831	-3.15711	0.0015934	62.1405	14	4.92616e-08	76.1405	5.66941	2	0.0587359	0	1	1	0.0499019	Caudate
ENSG00000091542.8	0.2201	6	-0.0548468	0.0173738	-3.15687	0.00159472	59.1085	14	1.68049e-07	73.1085	2.65818	2	0.264718	0	1	1	0.0499019	ACC
ENSG00000137720.7	0.0735	6	-0.0948883	0.0300715	-3.15543	0.00160264	58.1797	14	2.44045e-07	72.1797	2.60469	2	0.271894	0	1	1	0.0500855	Blood
ENSG00000103549.21	0.2726	6	0.0492483	0.0156114	3.15463	0.00160703	58.2278	14	2.3938e-07	72.2278	0.108963	2	0.946976	0	1	1	0.0500855	Cerebellar.Hemisphere
ENSG00000277586.2	0.2173	6	-0.0551594	0.0174856	-3.15456	0.00160742	65.9862	14	1.01948e-08	79.9862	10.2487	2	0.00594996	0	1	1	0.0500855	Cerebellum
ENSG00000116983.12	0.3198	6	-0.0454648	0.0144133	-3.15436	0.00160852	61.5934	14	6.1534e-08	75.5934	4.99597	2	0.0822507	0	1	1	0.0500855	Caudate
ENSG00000243806.1	0.2866	6	-0.0480255	0.0152254	-3.1543	0.00160882	61.4195	14	6.60368e-08	75.4195	5.98683	2	0.050116	0	1	1	0.0500855	Amygdala
ENSG00000124302.12	0.2321	6	0.0533403	0.0169189	3.1527	0.00161766	58.055	14	2.56552e-07	72.055	2.01825	2	0.364538	0	1	1	0.050282	Caudate
ENSG00000137804.12	0.2659	6	-0.0498302	0.0158069	-3.15243	0.00161917	61.5029	14	6.38373e-08	75.5029	5.60522	2	0.0606514	0	1	1	0.050282	Hypothalamus
ENSG00000247775.2	0.174	6	0.0615975	0.0195407	3.15227	0.00162008	62.4388	14	4.36277e-08	76.4388	6.31878	2	0.0424517	0	1	1	0.050282	ACC
ENSG00000251417.2	0.1938	6	0.0583138	0.0185156	3.14944	0.00163581	65.2998	14	1.35242e-08	79.2998	3.03443	2	0.219322	0	1	1	0.0506879	Nucleus.Accumbens
ENSG00000080854.14	0.333	6	0.0444836	0.0141248	3.14932	0.00163649	60.8281	14	8.39309e-08	74.8281	4.8149	2	0.0900444	0	1	1	0.0506879	Spine
ENSG00000277767.1	0.644	6	-0.0319767	0.0101568	-3.1483	0.00164224	59.1767	14	1.63498e-07	73.1767	3.73649	2	0.154394	0	1	1	0.0507812	Cerebellar.Hemisphere
ENSG00000232112.3	0.302	6	-0.0466941	0.014832	-3.14819	0.00164284	56.764	14	4.29781e-07	70.764	0.4355	2	0.804326	0	1	1	0.0507812	Cortex
ENSG00000277767.1	0.089	6	-0.0860166	0.0273258	-3.14782	0.00164492	59.1767	14	1.63501e-07	73.1767	3.73646	2	0.154397	0	1	1	0.0507865	Blood
ENSG00000182774.10	0.2092	6	-0.0560921	0.0178208	-3.14757	0.00164634	56.1309	14	5.52942e-07	70.1309	0.352844	2	0.838264	0	1	1	0.0507865	Frontal.Cortex
ENSG00000213689.11	0.4245	6	-0.0393015	0.0125101	-3.14157	0.00168047	56.2188	14	5.33966e-07	70.2188	0.449205	2	0.798834	0	1	1	0.0517868	Cerebellar.Hemisphere
ENSG00000161692.17	0.5359	6	0.0349677	0.0111342	3.14058	0.00168615	57.7511	14	2.89752e-07	71.7511	1.91932	2	0.383023	0	1	1	0.0518939	ACC
ENSG00000185897.6	0.0785	6	0.0913758	0.0290971	3.14037	0.00168736	56.5103	14	4.75494e-07	70.5103	0.432273	2	0.805625	0	1	1	0.0518939	Blood
ENSG00000151148.13	0.3055	6	-0.0462708	0.0147469	-3.13767	0.00170297	65.2164	14	1.3996e-08	79.2164	4.65266	2	0.0976534	0	1	1	0.0523211	Cerebellum
ENSG00000141279.15	0.0436	6	-0.122504	0.0390602	-3.13628	0.00171105	58.3302	14	2.29746e-07	72.3302	2.13937	2	0.343116	0	1	1	0.0525166	Blood
ENSG00000250535.1	0.454	6	-0.0379208	0.0120967	-3.1348	0.00171973	58.1368	14	2.48277e-07	72.1368	2.47262	2	0.290454	0	1	1	0.0527296	Amygdala
ENSG00000277402.1	0.392	6	-0.0407973	0.0130184	-3.13381	0.00172552	65.9858	14	1.01963e-08	79.9858	10.1592	2	0.00622241	0	1	1	0.0528541	Spine
ENSG00000278921.2	0.2223	6	0.0541542	0.0172878	3.1325	0.00173323	59.973	14	1.18606e-07	73.973	4.51858	2	0.104425	0	1	1	0.0530367	Caudate
ENSG00000100162.14	0.237	6	-0.0524221	0.016743	-3.13098	0.00174227	69.6895	14	2.19678e-09	83.6895	4.88673	2	0.086868	0	1	1	0.0532132	ACC
ENSG00000117245.12	0.3187	6	0.0451958	0.0144382	3.13029	0.00174636	65.2702	14	1.36901e-08	79.2702	6.70128	2	0.0350619	0	1	1	0.0532132	Frontal.Cortex
ENSG00000117245.12	0.3071	6	0.0460405	0.0147084	3.13022	0.00174675	65.2711	14	1.36849e-08	79.2711	6.70217	2	0.0350463	0	1	1	0.0532132	Nucleus.Accumbens
ENSG00000117245.12	0.2654	6	0.0495257	0.0158218	3.13021	0.00174682	65.2711	14	1.3685e-08	79.2711	6.70216	2	0.0350465	0	1	1	0.0532132	Putamen
ENSG00000117245.12	0.1361	6	0.0691595	0.0220953	3.13006	0.00174773	65.271	14	1.36851e-08	79.271	6.70217	2	0.0350463	0	1	1	0.0532132	ACC
ENSG00000213277.3	0.0893	6	0.0853653	0.0272796	3.12928	0.00175237	99.0494	14	7.21227e-15	113.049	39.5874	2	2.53337e-09	0	7.71334e-05	1	0.0532928	Blood
ENSG00000205581.10	0.2584	6	0.0501721	0.0160347	3.12898	0.00175417	56.0819	14	5.63823e-07	70.0819	0.611014	2	0.73675	0	1	1	0.0532928	Cerebellum
ENSG00000159958.6	0.136	6	-0.069155	0.0221034	-3.12871	0.00175577	69.0338	14	2.88628e-09	83.0338	4.46436	2	0.107294	0	1	1	0.0532928	Cortex
ENSG00000257576.1	0.1976	6	-0.0573493	0.0183366	-3.12759	0.00176246	72.7609	14	6.07716e-10	86.7609	16.4591	2	0.000266651	0	1	1	0.0532928	Nucleus.Accumbens
ENSG00000235370.6	0.2991	6	0.0466096	0.0149037	3.12738	0.00176371	65.6192	14	1.18586e-08	79.6192	10.149	2	0.00625413	0	1	1	0.0532928	Substantia.Nigra
ENSG00000005379.15	0.2885	6	0.0474571	0.0151751	3.12729	0.00176427	62.3939	14	4.4432e-08	76.3939	4.23237	2	0.12049	0	1	1	0.0532928	Cerebellar.Hemisphere
ENSG00000100162.14	0.253	6	-0.0506701	0.0162049	-3.12683	0.00176699	69.0937	14	2.81519e-09	83.0937	4.45467	2	0.107815	0	1	1	0.0532928	Caudate
ENSG00000164053.19	0.2705	6	0.0490011	0.0156719	3.12669	0.00176787	55.7563	14	6.41654e-07	69.7563	0.293721	2	0.863414	0	1	1	0.0532928	Nucleus.Accumbens
ENSG00000237911.2	0.1041	6	-0.0789958	0.0252651	-3.12667	0.00176797	58.724	14	1.96153e-07	72.724	0.980362	2	0.612516	0	1	1	0.0532928	Cerebellar.Hemisphere
ENSG00000157578.13	0.698	6	-0.0305033	0.00975601	-3.12662	0.0017683	56.9321	14	4.01916e-07	70.9321	1.28316	2	0.526461	0	1	1	0.0532928	ACC
ENSG00000100162.14	0.227	6	-0.0534861	0.0171079	-3.1264	0.0017696	69.08	14	2.83127e-09	83.08	4.46116	2	0.107466	0	1	1	0.0532928	Frontal.Cortex
ENSG00000135108.14	0.2762	6	0.0484821	0.0155094	3.12598	0.00177215	58.9072	14	1.82222e-07	72.9072	0.586955	2	0.745666	0	1	1	0.0533169	Putamen
ENSG00000230224.1	0.1372	6	-0.0687498	0.0220064	-3.12408	0.00178365	59.1583	14	1.64716e-07	73.1583	2.02937	2	0.362516	0	1	1	0.0536097	Cortex
ENSG00000154845.15	0.2458	6	0.0513488	0.0164405	3.12331	0.00178829	60.407	14	9.95285e-08	74.407	3.93044	2	0.140125	0	1	1	0.0536579	Cerebellar.Hemisphere
ENSG00000166278.14	0.0609	6	0.103189	0.0330393	3.12323	0.00178877	59.7985	14	1.2726e-07	73.7985	4.11046	2	0.128063	0	1	1	0.0536579	Blood
ENSG00000204677.10	0.3478	6	-0.0431614	0.013821	-3.12289	0.00179082	59.3122	14	1.54823e-07	73.3122	2.92878	2	0.231219	0	1	1	0.0536666	Frontal.Cortex
ENSG00000175220.11	0.0311	6	-0.144498	0.0462768	-3.12247	0.00179339	102.75	14	1.40606e-15	116.75	38.0321	2	5.51346e-09	0	0.000167868	1	0.0536907	Blood
ENSG00000170558.8	0.2139	6	0.0550099	0.0176239	3.12131	0.00180046	58.6913	14	1.98742e-07	72.6913	1.72467	2	0.422175	0	1	1	0.0538493	Cerebellar.Hemisphere
ENSG00000095383.19	0.5679	6	-0.0337433	0.0108159	-3.11978	0.00180988	59.941	14	1.20146e-07	73.941	4.45814	2	0.107628	0	1	1	0.054041	Cortex
ENSG00000130770.17	0.2701	6	-0.0489278	0.0156836	-3.11969	0.00181042	61.3095	14	6.9051e-08	75.3095	4.38653	2	0.111552	0	1	1	0.054041	Cortex
ENSG00000275409.1	0.4716	6	0.0369952	0.011869	3.11697	0.00182723	75.3885	14	2.00812e-10	89.3885	18.4459	2	9.87459e-05	0	1	1	0.0544894	Cortex
ENSG00000198453.12	0.173	6	0.0610469	0.0195972	3.11508	0.00183895	60.8215	14	8.41542e-08	74.8215	4.04696	2	0.132195	0	1	1	0.0547853	ACC
ENSG00000230772.1	0.143	6	-0.0671252	0.0215555	-3.11407	0.00184525	59.9537	14	1.19531e-07	73.9537	2.88286	2	0.236589	0	1	1	0.0549192	Hypothalamus
ENSG00000033327.12	0.312	6	-0.045415	0.0145923	-3.11225	0.00185667	59.4135	14	1.48632e-07	73.4135	3.90549	2	0.141884	0	1	1	0.055205	Cerebellar.Hemisphere
ENSG00000175356.12	0.2946	6	0.0467228	0.0150171	3.1113	0.00186268	59.7718	14	1.2864e-07	73.7718	3.1378	2	0.208275	0	1	1	0.0553297	Cerebellum
ENSG00000005379.15	0.5842	6	0.0331676	0.010664	3.11024	0.00186936	59.9584	14	1.19307e-07	73.9584	1.76504	2	0.413738	0	1	1	0.0554742	Cerebellum
ENSG00000149292.16	0.779	6	-0.028699	0.00923484	-3.10768	0.00188561	62.8522	14	3.68614e-08	76.8522	7.40663	2	0.0246417	0	1	1	0.0559018	Cortex
ENSG00000278311.4	0.1736	6	-0.060784	0.0195632	-3.10705	0.00188962	58.6453	14	2.02448e-07	72.6453	2.94353	2	0.22952	0	1	1	0.0559168	Cortex
ENSG00000014824.13	0.1963	6	0.0571604	0.0183971	3.10703	0.00188979	74.8095	14	2.5646e-10	88.8095	12.5399	2	0.00189229	0	1	1	0.0559168	Caudate
ENSG00000172113.8	0.0856	6	-0.0865592	0.0278632	-3.10657	0.0018927	56.9413	14	4.00444e-07	70.9413	1.04552	2	0.592881	0	1	1	0.0559486	Hippocampus
ENSG00000178952.10	0.3766	6	-0.0412476	0.013282	-3.10552	0.00189943	64.1168	14	2.19794e-08	78.1168	3.76882	2	0.151919	0	1	1	0.0560932	Blood
ENSG00000178952.10	0.1893	6	-0.0581697	0.0187344	-3.10497	0.00190299	65.174	14	1.4242e-08	79.174	3.16023	2	0.205952	0	1	1	0.0561372	Nucleus.Accumbens
ENSG00000144567.10	0.3852	6	0.0407739	0.0131329	3.10472	0.00190461	58.766	14	1.92868e-07	72.766	2.29128	2	0.31802	0	1	1	0.0561372	Cerebellar.Hemisphere
ENSG00000277767.1	0.6771	6	-0.0307088	0.00990545	-3.10019	0.00193396	60.2072	14	1.07899e-07	74.2072	4.69323	2	0.0956924	0	1	1	0.056947	Cerebellum
ENSG00000025434.18	0.1351	6	0.0687245	0.0221769	3.09893	0.00194222	68.3053	14	3.90646e-09	82.3053	12.6418	2	0.00179833	0	1	1	0.0571045	Hypothalamus
ENSG00000253846.2	0.2288	6	0.0528048	0.0170404	3.0988	0.00194306	59.0712	14	1.70595e-07	73.0712	1.01844	2	0.600965	0	1	1	0.0571045	Nucleus.Accumbens
ENSG00000214842.5	0.1818	6	0.0591864	0.0191169	3.09602	0.00196138	62.7342	14	3.86786e-08	76.7342	7.26514	2	0.0264481	0	1	1	0.0575875	Hippocampus
ENSG00000276710.4	0.3851	6	0.0406307	0.0131345	3.09343	0.00197854	56.558	14	4.66539e-07	70.558	0.665236	2	0.717044	0	1	1	0.0580354	Cerebellum
ENSG00000275759.1	0.2439	6	0.0510366	0.0165045	3.09229	0.00198617	67.4588	14	5.54848e-09	81.4588	11.4491	2	0.0032649	0	1	1	0.0582031	Hippocampus
ENSG00000205581.10	0.2	6	0.0563211	0.0182262	3.09012	0.00200076	59.6649	14	1.34307e-07	73.6649	3.6679	2	0.159781	0	1	1	0.0585743	Frontal.Cortex
ENSG00000273133.1	0.3792	6	0.0408929	0.0132364	3.08944	0.00200533	57.6259	14	3.04637e-07	71.6259	2.02317	2	0.363642	0	1	1	0.0586516	Caudate
ENSG00000272501.1	0.4133	6	0.0391561	0.0126785	3.08838	0.00201254	69.5224	14	2.3552e-09	83.5224	12.7371	2	0.00171466	0	1	1	0.058806	Hypothalamus
ENSG00000104343.19	0.3162	6	-0.0447324	0.0144952	-3.08602	0.00202853	60.5302	14	9.4687e-08	74.5302	4.66623	2	0.0969933	0	1	1	0.0592162	Cerebellum
ENSG00000135211.5	0.1206	6	-0.0724002	0.0234726	-3.08445	0.00203928	56.4609	14	4.84924e-07	70.4609	0.216512	2	0.897398	0	1	1	0.0594732	Blood
ENSG00000145725.19	0.2044	6	-0.0555681	0.018029	-3.08216	0.00205506	60.2492	14	1.06083e-07	74.2492	4.74058	2	0.0934536	0	1	1	0.0598557	Hypothalamus
ENSG00000204257.14	0.4605	6	0.0370181	0.0120112	3.08197	0.00205633	65.3495	14	1.32504e-08	79.3495	8.45642	2	0.0145785	0	1	1	0.0598557	Cerebellar.Hemisphere
ENSG00000213658.11	0.1442	6	-0.0660982	0.0214656	-3.07927	0.0020751	64.0267	14	2.28057e-08	78.0267	2.04983	2	0.358826	0	1	1	0.0602816	Amygdala
ENSG00000100162.14	0.161	6	-0.0625498	0.0203145	-3.07907	0.00207647	68.4672	14	3.65255e-09	82.4672	3.73377	2	0.154605	0	1	1	0.0602816	Cortex
ENSG00000224223.1	0.1187	6	-0.0728404	0.0236597	-3.07867	0.00207925	64.9365	14	1.57024e-08	78.9365	8.95698	2	0.0113505	0	1	1	0.0602816	Caudate
ENSG00000100749.7	0.1693	6	-0.0609882	0.0198102	-3.07863	0.00207958	58.7612	14	1.93243e-07	72.7612	2.10616	2	0.348862	0	1	1	0.0602816	Nucleus.Accumbens
ENSG00000014824.13	0.442	6	0.0377358	0.01226	3.07796	0.00208422	66.064	14	9.87297e-09	80.064	3.00202	2	0.222905	0	1	1	0.0602816	Amygdala
ENSG00000271551.2	0.329	6	0.0437341	0.0142104	3.07761	0.00208665	55.8211	14	6.25345e-07	69.8211	0.304743	2	0.858669	0	1	1	0.0602816	ACC
ENSG00000271551.2	0.321	6	0.0442757	0.0143864	3.07761	0.00208669	55.8211	14	6.2535e-07	69.8211	0.304744	2	0.858669	0	1	1	0.0602816	Nucleus.Accumbens
ENSG00000107957.16	0.1048	6	-0.0774955	0.0251806	-3.07759	0.0020868	55.9391	14	5.96731e-07	69.9391	0.259456	2	0.878334	0	1	1	0.0602816	Blood
ENSG00000157693.14	0.2937	6	0.0462775	0.0150402	3.07692	0.00209153	55.7542	14	6.42191e-07	69.7542	0.282713	2	0.86818	0	1	1	0.060361	Cerebellar.Hemisphere
ENSG00000225921.6	0.2114	6	0.0545339	0.0177279	3.07616	0.00209685	55.7954	14	6.31778e-07	69.7954	0.292627	2	0.863887	0	1	1	0.0604419	Cerebellum
ENSG00000167916.4	0.1522	6	0.0642679	0.0208936	3.07595	0.00209831	61.793	14	5.67404e-08	75.793	3.85686	2	0.145376	0	1	1	0.0604419	Cerebellum
ENSG00000249849.1	0.2916	6	-0.046422	0.0150943	-3.07547	0.00210172	56.1804	14	5.42178e-07	70.1804	0.451517	2	0.797911	0	1	1	0.0604832	Putamen
ENSG00000237398.1	0.3265	6	-0.0438608	0.0142647	-3.07478	0.00210659	66.4671	14	8.36043e-09	80.4671	10.9619	2	0.00416528	0	1	1	0.0605234	Cerebellum
ENSG00000216915.2	0.0961	6	-0.0808527	0.0262961	-3.07471	0.0021071	75.3441	14	2.04618e-10	89.3441	17.8089	2	0.000135782	0	1	1	0.0605234	Cerebellum
ENSG00000178188.14	0.1242	6	0.071095	0.0231298	3.07373	0.00211397	64.2193	14	2.1075e-08	78.2193	3.36396	2	0.186005	0	1	1	0.0606636	Cerebellum
ENSG00000175161.13	0.2441	6	0.0506768	0.0164977	3.07174	0.00212812	65.5865	14	1.20192e-08	79.5865	6.75144	2	0.0341935	0	1	1	0.0610121	Caudate
ENSG00000107882.11	0.1788	6	0.0592043	0.0192766	3.0713	0.00213126	67.3169	14	5.88412e-09	81.3169	7.58993	2	0.0224837	0	1	1	0.0610447	Hippocampus
ENSG00000233485.1	0.2962	6	0.0459863	0.0149766	3.07055	0.00213664	59.7794	14	1.28243e-07	73.7794	3.36176	2	0.18621	0	1	1	0.0611413	Amygdala
ENSG00000016391.10	0.3461	6	0.0425293	0.0138549	3.06963	0.00214322	55.9049	14	6.04886e-07	69.9049	0.318777	2	0.852665	0	1	1	0.0612516	Cerebellar.Hemisphere
ENSG00000178952.10	0.2107	6	-0.0545049	0.0177574	-3.06942	0.00214474	64.8693	14	1.61422e-08	78.8693	3.21031	2	0.200858	0	1	1	0.0612516	Amygdala
ENSG00000073670.13	0.1719	6	0.0603353	0.0196598	3.06896	0.00214803	60.0516	14	1.149e-07	74.0516	4.33889	2	0.114241	0	1	1	0.0612516	Spine
ENSG00000155096.13	0.0722	6	0.0931131	0.0303409	3.06889	0.00214854	61.4469	14	6.53043e-08	75.4469	2.96161	2	0.227454	0	1	1	0.0612516	Blood
ENSG00000147576.15	0.3782	6	0.0406625	0.0132538	3.06798	0.00215509	65.6401	14	1.17568e-08	79.6401	7.89764	2	0.0192774	0	1	1	0.0613807	Hypothalamus
ENSG00000111144.9	0.1723	6	-0.0602369	0.0196369	-3.06754	0.00215831	57.2842	14	3.49225e-07	71.2842	1.15873	2	0.560253	0	1	1	0.061415	Blood
ENSG00000178188.14	0.0227	6	0.166296	0.0542226	3.06692	0.00216279	64.2193	14	2.10753e-08	78.2193	3.36393	2	0.186008	0	1	1	0.0614849	Blood
ENSG00000157193.15	0.2002	6	-0.0558341	0.018217	-3.06494	0.00217714	60.4034	14	9.96702e-08	74.4034	4.83765	2	0.0890262	0	1	1	0.0618193	ACC
ENSG00000182903.15	0.2674	6	-0.048308	0.0157625	-3.06474	0.00217861	56.9445	14	3.99936e-07	70.9445	1.51023	2	0.469957	0	1	1	0.0618193	Cerebellar.Hemisphere
ENSG00000204961.6	0.606	6	-0.0320646	0.0104704	-3.06239	0.00219574	57.2357	14	3.56058e-07	71.2357	1.33763	2	0.512316	0	1	1	0.0622152	Spine
ENSG00000150867.13	0.1179	6	-0.0726903	0.0237399	-3.06194	0.00219905	58.3221	14	2.30496e-07	72.3221	2.72169	2	0.256443	0	1	1	0.0622152	Nucleus.Accumbens
ENSG00000150867.13	0.0932	6	-0.0817568	0.0267024	-3.06178	0.00220028	58.3221	14	2.30491e-07	72.3221	2.72174	2	0.256438	0	1	1	0.0622152	Cerebellum
ENSG00000173599.13	0.1717	6	-0.0602222	0.0196709	-3.06149	0.00220236	57.7003	14	2.95699e-07	71.7003	1.16106	2	0.559603	0	1	1	0.0622152	Cerebellum
ENSG00000112812.15	0.2341	6	0.0515741	0.0168464	3.06144	0.00220278	84.9428	14	3.39204e-12	98.9428	21.7043	2	1.93629e-05	0	0.589542	1	0.0622152	Frontal.Cortex
ENSG00000237637.1	0.396	6	-0.0396447	0.0129525	-3.06077	0.0022077	63.5768	14	2.74171e-08	77.5768	7.16013	2	0.0278739	0	1	1	0.0622965	Hypothalamus
ENSG00000213593.9	0.1695	6	-0.0605258	0.0197985	-3.05709	0.00223494	58.6461	14	2.02382e-07	72.6461	0.0394813	2	0.980453	0	1	1	0.0630066	Frontal.Cortex
ENSG00000178952.10	0.0889	6	-0.0835396	0.0273409	-3.05548	0.00224703	64.6024	14	1.80111e-08	78.6024	3.08628	2	0.213709	0	1	1	0.0632722	Cortex
ENSG00000137513.9	0.1075	6	-0.0759604	0.024862	-3.05528	0.00224851	62.6785	14	3.95669e-08	76.6785	5.50304	2	0.0638308	0	1	1	0.0632722	Blood
ENSG00000152291.13	0.232	6	-0.0516806	0.0169225	-3.05396	0.00225844	60.4125	14	9.93049e-08	74.4125	3.88864	2	0.143084	0	1	1	0.0634929	Frontal.Cortex
ENSG00000278311.4	0.2998	6	-0.04543	0.0148864	-3.05179	0.00227481	59.8551	14	1.24387e-07	73.8551	4.21729	2	0.121402	0	1	1	0.063894	Spine
ENSG00000115216.13	0.1202	6	-0.0717237	0.0235114	-3.05059	0.0022839	57.3015	14	3.46821e-07	71.3015	0.389955	2	0.822853	0	1	1	0.0639522	ACC
ENSG00000105186.15	0.2909	6	0.0460968	0.0151124	3.05027	0.00228639	56.4603	14	4.85049e-07	70.4603	0.985472	2	0.610953	0	1	1	0.0639522	Frontal.Cortex
ENSG00000118922.17	0.0484	6	-0.113056	0.0370675	-3.04999	0.00228846	57.177	14	3.64503e-07	71.177	1.72505	2	0.422095	0	1	1	0.0639522	Blood
ENSG00000150867.13	0.2066	6	-0.0546907	0.0179327	-3.04977	0.00229016	60.1187	14	1.11828e-07	74.1187	4.23591	2	0.120277	0	1	1	0.0639522	Cortex
ENSG00000136875.12	0.4407	6	-0.0374408	0.0122781	-3.04941	0.00229295	58.4906	14	2.15422e-07	72.4906	1.83614	2	0.399288	0	1	1	0.0639522	Frontal.Cortex
ENSG00000095485.16	0.6618	6	-0.0305522	0.0100193	-3.04934	0.00229345	59.495	14	1.43827e-07	73.495	1.72308	2	0.422511	0	1	1	0.0639522	Cortex
ENSG00000095485.16	0.337	6	-0.0428144	0.0140407	-3.04931	0.00229368	59.4949	14	1.43833e-07	73.4949	1.723	2	0.422527	0	1	1	0.0639522	Amygdala
ENSG00000026297.15	0.243	6	0.0504203	0.016535	3.04931	0.00229369	63.7701	14	2.53318e-08	77.7701	8.2994	2	0.0157691	0	1	1	0.0639522	Nucleus.Accumbens
ENSG00000196072.11	0.0731	6	-0.0919281	0.0301533	-3.04869	0.00229841	59.495	14	1.43827e-07	73.495	1.72308	2	0.422511	0	1	1	0.0640254	Blood
ENSG00000164039.14	0.145	6	0.0652444	0.0214062	3.04792	0.00230428	62.3693	14	4.48803e-08	76.3693	6.83128	2	0.0328554	0	1	1	0.0640972	Hippocampus
ENSG00000137513.9	0.355	6	-0.041694	0.01368	-3.0478	0.0023052	62.1758	14	4.85582e-08	76.1758	4.66291	2	0.0971545	0	1	1	0.0640972	Putamen
ENSG00000152767.16	0.1874	6	0.0573691	0.0188291	3.04683	0.00231267	64.6908	14	1.73694e-08	78.6908	8.45104	2	0.0146178	0	1	1	0.0642461	Blood
ENSG00000168906.12	0.4097	6	0.0387722	0.0127341	3.04475	0.00232876	57.853	14	2.78176e-07	71.853	2.39534	2	0.301897	0	1	1	0.0646343	Cerebellar.Hemisphere
ENSG00000196118.11	0.2499	6	-0.0496349	0.0163051	-3.04413	0.00233355	59.4861	14	1.44347e-07	73.4861	0.115798	2	0.943745	0	1	1	0.06469	Cortex
ENSG00000137513.9	0.4436	6	-0.0372511	0.0122378	-3.04394	0.00233502	61.3427	14	6.8126e-08	75.3427	4.2795	2	0.117684	0	1	1	0.06469	Hypothalamus
ENSG00000151576.10	0.3995	6	0.03923	0.0128957	3.04211	0.00234927	58.906	14	1.82315e-07	72.906	3.15896	2	0.206083	0	1	1	0.0649733	Cerebellar.Hemisphere
ENSG00000261766.1	0.1048	6	0.0766012	0.0251806	3.04208	0.00234951	64.904	14	1.59132e-08	78.904	3.3104	2	0.191053	0	1	1	0.0649733	Cerebellum
ENSG00000270424.1	0.1361	6	-0.0671678	0.0220952	-3.03992	0.00236638	64.5739	14	1.82233e-08	78.5739	3.19106	2	0.202801	0	1	1	0.0653803	Nucleus.Accumbens
ENSG00000141086.17	0.195	6	-0.0560835	0.0184584	-3.03837	0.00237862	57.8413	14	2.79478e-07	71.8413	2.29013	2	0.318204	0	1	1	0.0656108	Spine
ENSG00000137513.9	0.247	6	-0.0498298	0.0164005	-3.03832	0.00237903	62.1405	14	4.92625e-08	76.1405	4.65156	2	0.0977073	0	1	1	0.0656108	Spine
ENSG00000196296.13	0.0292	6	-0.145094	0.0477636	-3.03775	0.00238354	65.3181	14	1.34229e-08	79.3181	3.3199	2	0.190148	0	1	1	0.0656756	Blood
ENSG00000233073.1	0.1117	6	-0.0740739	0.0243899	-3.03708	0.00238886	71.6609	14	9.64031e-10	85.6609	15.5011	2	0.000430512	0	1	1	0.0657106	Cerebellar.Hemisphere
ENSG00000116983.12	0.3299	6	-0.043096	0.014191	-3.03686	0.00239056	58.3088	14	2.31726e-07	72.3088	2.4605	2	0.29222	0	1	1	0.0657106	Putamen
ENSG00000214894.6	0.2097	6	0.054053	0.0177995	3.03677	0.00239128	62.2791	14	4.65593e-08	76.2791	5.03802	2	0.0805392	0	1	1	0.0657106	Blood
ENSG00000205581.10	0.242	6	0.0502989	0.0165691	3.03571	0.00239969	56.4603	14	4.8504e-07	70.4603	0.994974	2	0.608057	0	1	1	0.0658168	Putamen
ENSG00000108448.20	0.2193	6	-0.0528363	0.0174057	-3.03558	0.00240073	56.5472	14	4.68555e-07	70.5472	0.0919303	2	0.955075	0	1	1	0.0658168	Cerebellum
ENSG00000115568.15	0.1917	6	0.0565101	0.0186166	3.03547	0.00240163	57.8603	14	2.77361e-07	71.8603	1.25856	2	0.532975	0	1	1	0.0658168	Cerebellar.Hemisphere
ENSG00000183798.4	0.2478	6	0.049691	0.0163741	3.03473	0.00240751	59.1103	14	1.67932e-07	73.1103	1.12647	2	0.569364	0	1	1	0.0658882	ACC
ENSG00000251417.2	0.1204	6	0.071289	0.0234921	3.0346	0.00240857	64.528	14	1.85694e-08	78.528	3.21972	2	0.199915	0	1	1	0.0658882	Hippocampus
ENSG00000136932.13	0.0739	6	0.090992	0.0299894	3.03414	0.00241222	59.1564	14	1.64843e-07	73.1564	3.33219	2	0.188984	0	1	1	0.0659288	Blood
ENSG00000164823.9	0.2179	6	0.0529749	0.0174614	3.03383	0.00241471	60.1931	14	1.08515e-07	74.1931	0.634722	2	0.728068	0	1	1	0.0659379	ACC
ENSG00000150867.13	0.0401	6	-0.123541	0.0407323	-3.033	0.00242135	60.846	14	8.33246e-08	74.846	5.35953	2	0.0685794	0	1	1	0.06606	Blood
ENSG00000278769.1	0.284	6	0.0463556	0.0152949	3.0308	0.0024391	64.1524	14	2.1661e-08	78.1524	8.60289	2	0.013549	0	1	1	0.0664845	Substantia.Nigra
ENSG00000265115.1	0.2861	6	-0.0461528	0.0152386	-3.02868	0.00245627	59.8213	14	1.26093e-07	73.8213	4.34661	2	0.113801	0	1	1	0.0668927	Cortex
ENSG00000213689.11	0.268	6	-0.0476659	0.0157448	-3.0274	0.00246668	56.174	14	5.43561e-07	70.174	0.516805	2	0.772284	0	1	1	0.0671162	Nucleus.Accumbens
ENSG00000204310.12	0.0664	6	0.0956789	0.0316394	3.02404	0.00249423	71.6186	14	9.81271e-10	85.6186	15.9378	2	0.000346052	0	1	1	0.0678016	Blood
ENSG00000204482.10	0.14	6	0.0658738	0.0217852	3.02379	0.00249633	58.0347	14	2.58643e-07	72.0347	2.5801	2	0.275258	0	1	1	0.0678016	Blood
ENSG00000176974.19	0.3101	6	-0.0442233	0.014637	-3.02134	0.00251659	58.1213	14	2.49822e-07	72.1213	2.06994	2	0.355237	0	1	1	0.06825	ACC
ENSG00000170469.10	0.1571	6	-0.0621323	0.0205651	-3.02125	0.00251732	58.0604	14	2.55995e-07	72.0604	2.61089	2	0.271052	0	1	1	0.06825	Hippocampus
ENSG00000163430.11	0.5337	6	0.0337028	0.0111571	3.02075	0.00252148	57.2675	14	3.51564e-07	71.2675	0.852603	2	0.65292	0	1	1	0.0683021	Spine
ENSG00000164574.15	0.2727	6	-0.0471429	0.0156086	-3.02031	0.00252512	68.851	14	3.11422e-09	82.851	6.65015	2	0.0359698	0	1	1	0.068338	Hypothalamus
ENSG00000178952.10	0.197	6	-0.0554619	0.0183645	-3.02005	0.0025273	64.5934	14	1.80775e-08	78.5934	3.47686	2	0.175796	0	1	1	0.068338	Spine
ENSG00000229769.2	0.1538	6	0.0627025	0.0207845	3.01679	0.00255467	59.3084	14	1.55059e-07	73.3084	3.82382	2	0.147798	0	1	1	0.069017	Blood
ENSG00000157578.13	0.613	6	-0.0313904	0.0104105	-3.01527	0.00256753	57.6394	14	3.02991e-07	71.6394	2.0146	2	0.365204	0	1	1	0.0693028	Frontal.Cortex
ENSG00000137806.8	0.3862	6	0.0395407	0.0131158	3.01473	0.00257204	64.8767	14	1.60928e-08	78.8767	9.37533	2	0.00920817	0	1	1	0.0693518	Frontal.Cortex
ENSG00000166986.14	0.1943	6	0.0557433	0.0184916	3.01452	0.0025739	65.3524	14	1.32347e-08	79.3524	3.29034	2	0.19298	0	1	1	0.0693518	Cerebellar.Hemisphere
ENSG00000176953.12	0.1728	6	-0.0590869	0.0196085	-3.01333	0.002584	64.4747	14	1.89797e-08	78.4747	3.26326	2	0.19561	0	1	1	0.0695623	Caudate
ENSG00000065882.15	0.5966	6	0.03179	0.0105525	3.01254	0.00259069	56.3594	14	5.04927e-07	70.3594	0.519294	2	0.771324	0	1	1	0.0696515	Cerebellum
ENSG00000241057.2	0.2229	6	0.0520008	0.0172644	3.01202	0.00259513	55.6403	14	6.71858e-07	69.6403	0.0183544	2	0.990865	0	1	1	0.0696515	ACC
ENSG00000065613.13	0.282	6	0.0462305	0.015349	3.01195	0.00259576	58.4778	14	2.16538e-07	72.4778	1.98548	2	0.370559	0	1	1	0.0696515	Cerebellar.Hemisphere
ENSG00000133597.10	0.2925	6	-0.0453917	0.0150709	-3.01187	0.00259646	56.5344	14	4.70945e-07	70.5344	0.448057	2	0.799292	0	1	1	0.0696515	Cerebellar.Hemisphere
ENSG00000251417.2	0.135	6	0.0668081	0.022185	3.0114	0.00260043	63.8294	14	2.47248e-08	77.8294	2.98786	2	0.224489	0	1	1	0.0696965	Substantia.Nigra
ENSG00000139428.11	0.254	6	0.0486894	0.016173	3.01053	0.00260789	66.6962	14	7.60562e-09	80.6962	10.0973	2	0.00641809	0	1	1	0.0698351	Putamen
ENSG00000189423.11	0.0799	6	-0.0868115	0.0288404	-3.01006	0.00261194	58.0337	14	2.58753e-07	72.0337	0.633946	2	0.72835	0	1	1	0.0698821	Cerebellar.Hemisphere
ENSG00000204789.4	0.192	6	0.0559517	0.018602	3.00784	0.00263116	70.3721	14	1.65254e-09	84.3721	14.5134	2	0.000705431	0	1	1	0.0703344	Nucleus.Accumbens
ENSG00000270605.1	0.555	6	-0.0328973	0.010941	-3.0068	0.00264013	56.7062	14	4.39801e-07	70.7062	1.2722	2	0.529352	0	1	1	0.0705124	Substantia.Nigra
ENSG00000197860.9	0.1647	6	-0.0603525	0.0200849	-3.00488	0.00265688	65.8962	14	1.05799e-08	79.8962	8.56233	2	0.0138266	0	1	1	0.0708974	Cortex
ENSG00000178952.10	0.1371	6	-0.0661247	0.0220144	-3.0037	0.00266719	64.3633	14	1.98675e-08	78.3633	3.24133	2	0.197767	0	1	1	0.0710789	Putamen
ENSG00000204789.4	0.1675	6	0.0598198	0.0199163	3.00357	0.00266835	80.3944	14	2.39078e-11	94.3944	24.3444	2	5.17219e-06	0	0.157478	1	0.0710789	Cerebellum
ENSG00000251417.2	0.1936	6	0.0556039	0.0185251	3.00155	0.00268613	63.3165	14	3.04951e-08	77.3165	2.77307	2	0.24994	0	1	1	0.0714562	ACC
ENSG00000251417.2	0.1256	6	0.0690341	0.0230005	3.00142	0.00268721	63.3166	14	3.04945e-08	77.3166	2.7731	2	0.249937	0	1	1	0.0714562	Cortex
ENSG00000146648.17	0.3025	6	-0.0444717	0.0148198	-3.00083	0.00269248	63.7444	14	2.56004e-08	77.7444	7.55587	2	0.0228698	0	1	1	0.0715339	Cortex
ENSG00000165730.14	0.349	6	-0.0413828	0.0137972	-2.99936	0.0027055	63.0074	14	3.45983e-08	77.0074	7.22284	2	0.0270135	0	1	1	0.071764	Cerebellum
ENSG00000165730.14	0.2949	6	-0.0450185	0.0150096	-2.99932	0.00270585	63.0074	14	3.45984e-08	77.0074	7.22281	2	0.0270138	0	1	1	0.071764	Blood
ENSG00000127554.12	0.464	6	-0.0358805	0.0119658	-2.99858	0.00271243	62.6531	14	3.99793e-08	76.6531	0.868313	2	0.647811	0	1	1	0.0718759	ACC
ENSG00000157150.4	0.3477	6	-0.0414048	0.013823	-2.99537	0.00274115	64.1159	14	2.19875e-08	78.1159	7.80278	2	0.0202138	0	1	1	0.0725738	Amygdala
ENSG00000119431.9	0.5091	6	-0.03421	0.0114235	-2.9947	0.00274715	57.1804	14	3.63999e-07	71.1804	1.56607	2	0.457017	0	1	1	0.0726429	ACC
ENSG00000178952.10	0.1758	6	-0.0582137	0.0194405	-2.99446	0.00274929	64.2604	14	2.0723e-08	78.2604	3.1968	2	0.202219	0	1	1	0.0726429	Caudate
ENSG00000145863.10	0.5815	6	0.032003	0.0106887	2.99408	0.00275271	56.8491	14	4.15449e-07	70.8491	1.38657	2	0.49993	0	1	1	0.0726429	Cerebellar.Hemisphere
ENSG00000249109.1	0.4551	6	-0.0361729	0.0120823	-2.99388	0.00275458	56.2947	14	5.18076e-07	70.2947	0.844152	2	0.655684	0	1	1	0.0726429	Frontal.Cortex
ENSG00000177302.14	0.2777	6	0.0463054	0.0154673	2.99375	0.00275569	59.1269	14	1.66811e-07	73.1269	3.57616	2	0.167281	0	1	1	0.0726429	Hypothalamus
ENSG00000170734.11	0.0568	6	-0.102403	0.0342119	-2.99319	0.00276078	65.6452	14	1.17321e-08	79.6452	3.66911	2	0.159684	0	1	1	0.072714	Blood
ENSG00000251417.2	0.1324	6	0.0670438	0.0224019	2.99278	0.00276448	64.4809	14	1.8932e-08	78.4809	3.19587	2	0.202314	0	1	1	0.0727487	Caudate
ENSG00000260077.1	0.554	6	-0.0327582	0.0109508	-2.99139	0.00277709	60.8437	14	8.34022e-08	74.8437	3.07776	2	0.214621	0	1	1	0.0730174	Frontal.Cortex
ENSG00000137513.9	0.265	6	-0.0473507	0.0158336	-2.99051	0.00278508	61.5473	14	6.26953e-08	75.5473	4.37721	2	0.112073	0	1	1	0.0731642	Amygdala
ENSG00000188641.12	0.1071	6	-0.0744463	0.0249083	-2.98881	0.00280065	59.2095	14	1.61358e-07	73.2095	3.74829	2	0.153486	0	1	1	0.0735099	Blood
ENSG00000226386.1	0.2319	6	-0.05058	0.0169262	-2.98828	0.00280556	60.9492	14	7.99112e-08	74.9492	1.59578	2	0.450277	0	1	1	0.0735754	Caudate
ENSG00000137513.9	0.4281	6	-0.0371969	0.0124574	-2.98593	0.00282716	61.2253	14	7.14496e-08	75.2253	4.2778	2	0.117784	0	1	1	0.074078	Frontal.Cortex
ENSG00000246596.6	0.2625	6	-0.0474897	0.015909	-2.98509	0.00283499	56.461	14	4.84901e-07	70.461	1.00372	2	0.605404	0	1	1	0.0742192	Cerebellar.Hemisphere
ENSG00000121766.15	0.26	6	-0.047712	0.0159853	-2.98475	0.00283814	60.8709	14	8.24877e-08	74.8709	4.43138	2	0.109078	0	1	1	0.0742378	Hippocampus
ENSG00000251136.8	0.2609	6	-0.0476144	0.0159576	-2.9838	0.00284693	56.9844	14	3.9362e-07	70.9844	1.47504	2	0.478299	0	1	1	0.0743434	Cerebellar.Hemisphere
ENSG00000271398.1	0.1599	6	0.0608222	0.0203843	2.98379	0.00284706	56.2799	14	5.21136e-07	70.2799	0.848989	2	0.6541	0	1	1	0.0743434	Cerebellar.Hemisphere
ENSG00000198502.5	0.781	6	-0.0275081	0.00922294	-2.98257	0.00285839	59.8632	14	1.23981e-07	73.8632	2.93443	2	0.230567	0	1	1	0.0745752	Nucleus.Accumbens
ENSG00000279278.1	0.284	6	-0.0456102	0.0152948	-2.98207	0.0028631	57.6941	14	2.9644e-07	71.6941	0.306196	2	0.858046	0	1	1	0.0746045	Cerebellar.Hemisphere
ENSG00000162522.10	0.1622	6	-0.0603516	0.0202391	-2.98193	0.00286441	55.6888	14	6.59068e-07	69.6888	0.112471	2	0.945316	0	1	1	0.0746045	Amygdala
ENSG00000270605.1	0.7064	6	-0.0289038	0.00969786	-2.98043	0.00287844	56.6464	14	4.50396e-07	70.6464	1.21637	2	0.544337	0	1	1	0.0749059	Frontal.Cortex
ENSG00000172992.11	0.4831	6	-0.0349225	0.0117268	-2.978	0.00290132	56.7479	14	4.32554e-07	70.7479	1.28055	2	0.527147	0	1	1	0.0754125	Cortex
ENSG00000251417.2	0.2467	6	0.0488681	0.0164106	2.97784	0.00290286	64.6662	14	1.75454e-08	78.6662	3.63832	2	0.162162	0	1	1	0.0754125	Hypothalamus
ENSG00000137513.9	0.382	6	-0.0392663	0.0131877	-2.9775	0.00290608	61.2973	14	6.93941e-08	75.2973	4.30287	2	0.116317	0	1	1	0.0754316	Cerebellar.Hemisphere
ENSG00000248092.7	0.1784	6	-0.0574552	0.0192982	-2.97723	0.00290866	58.1595	14	2.4603e-07	72.1595	1.58156	2	0.453492	0	1	1	0.0754344	Hippocampus
ENSG00000172992.11	0.1423	6	-0.0643056	0.0216081	-2.97599	0.00292046	60.5198	14	9.50879e-08	74.5198	4.92457	2	0.08524	0	1	1	0.0756452	Caudate
ENSG00000205581.10	0.214	6	0.0524341	0.0176198	2.97585	0.00292176	56.0457	14	5.71989e-07	70.0457	0.536478	2	0.764725	0	1	1	0.0756452	Cerebellar.Hemisphere
ENSG00000141314.12	0.3681	6	-0.0399687	0.0134344	-2.97511	0.00292885	57.2496	14	3.54083e-07	71.2496	0.47589	2	0.788246	0	1	1	0.0757644	Nucleus.Accumbens
ENSG00000178952.10	0.2495	6	-0.0485286	0.0163182	-2.97389	0.00294053	64.2414	14	2.08853e-08	78.2414	3.21363	2	0.200525	0	1	1	0.0759149	Hypothalamus
ENSG00000257464.1	0.1767	6	0.0576609	0.0193907	2.97365	0.00294284	65.2898	14	1.358e-08	79.2898	9.09251	2	0.0106069	0	1	1	0.0759149	Cortex
ENSG00000143167.11	0.2426	6	0.0492067	0.0165486	2.97347	0.00294458	56.0866	14	5.62771e-07	70.0866	0.517342	2	0.772077	0	1	1	0.0759149	Cerebellum
ENSG00000112992.16	0.2059	6	0.0534126	0.0179631	2.97346	0.00294464	58.0222	14	2.5994e-07	72.0222	1.42725	2	0.489865	0	1	1	0.0759149	Cerebellar.Hemisphere
ENSG00000136045.11	0.221	6	0.0515411	0.0173384	2.97265	0.0029524	60.0412	14	1.15382e-07	74.0412	1.18552	2	0.5528	0	1	1	0.0759895	Blood
ENSG00000147576.15	0.415	6	0.0376114	0.0126525	2.97264	0.00295253	62.4854	14	4.28073e-08	76.4854	4.18316	2	0.123492	0	1	1	0.0759895	Spine
ENSG00000260613.1	0.241	6	0.0493102	0.0166035	2.96987	0.00297927	67.2238	14	6.11522e-09	81.2238	8.69969	2	0.0129088	0	1	1	0.0766131	Substantia.Nigra
ENSG00000095485.16	0.557	6	-0.0324229	0.0109213	-2.96879	0.00298978	60.1231	14	1.11627e-07	74.1231	2.0876	2	0.352114	0	1	1	0.0768184	ACC
ENSG00000278311.4	0.1049	6	-0.0746953	0.0251683	-2.96783	0.0029991	59.2039	14	1.61719e-07	73.2039	3.35212	2	0.18711	0	1	1	0.076993	Blood
ENSG00000172992.11	0.2375	6	-0.0496201	0.0167253	-2.96676	0.00300953	57.2566	14	3.53097e-07	71.2566	1.76418	2	0.413917	0	1	1	0.0771956	Blood
ENSG00000197165.10	0.3667	6	-0.0399206	0.0134601	-2.96585	0.00301846	64.7837	14	1.67197e-08	78.7837	1.10268	2	0.576177	0	1	1	0.0772952	Amygdala
ENSG00000272880.1	0.2024	6	-0.0537346	0.0181178	-2.96585	0.00301849	77.6263	14	7.77826e-11	91.6263	22.1861	2	1.52178e-05	0	0.463337	1	0.0772952	Cerebellar.Hemisphere
ENSG00000166971.16	0.4219	6	0.037211	0.0125486	2.96536	0.00302333	58.1321	14	2.48741e-07	72.1321	0.0243184	2	0.987914	0	1	1	0.0773541	Amygdala
ENSG00000008838.19	0.2019	6	-0.0537739	0.0181402	-2.96435	0.00303319	57.8983	14	2.73173e-07	71.8983	2.34825	2	0.309089	0	1	1	0.0774636	Cerebellum
ENSG00000233690.1	0.195	6	0.0547129	0.0184584	2.96412	0.00303552	56.1493	14	5.48911e-07	70.1493	0.626342	2	0.731125	0	1	1	0.0774636	Frontal.Cortex
ENSG00000117533.14	0.1768	6	0.0574589	0.0193853	2.96404	0.00303631	62.5894	14	4.10299e-08	76.5894	6.75745	2	0.0340909	0	1	1	0.0774636	Putamen
ENSG00000197165.10	0.3913	6	-0.0386198	0.0130301	-2.96389	0.00303779	66.9572	14	6.82799e-09	80.9572	3.40131	2	0.182564	0	1	1	0.0774636	Blood
ENSG00000270605.1	0.8101	6	-0.0268334	0.0090559	-2.96309	0.00304567	56.9255	14	4.02973e-07	70.9255	1.32782	2	0.514835	0	1	1	0.0775653	Cerebellar.Hemisphere
ENSG00000034533.11	0.1301	6	0.066958	0.0225988	2.96289	0.00304763	64.1348	14	2.18182e-08	78.1348	8.32048	2	0.0156038	0	1	1	0.0775653	Caudate
ENSG00000228962.1	0.218	6	0.0517209	0.0174573	2.96271	0.00304942	67.2856	14	5.96094e-09	81.2856	11.6193	2	0.00299851	0	1	1	0.0775653	Nucleus.Accumbens
ENSG00000249109.1	0.4513	6	-0.0359387	0.012133	-2.96205	0.00305597	56.4545	14	4.86159e-07	70.4545	0.944708	2	0.623533	0	1	1	0.077667	Cortex
ENSG00000137513.9	0.1954	6	-0.0546059	0.0184394	-2.96137	0.00306276	61.4871	14	6.42471e-08	75.4871	4.34777	2	0.113735	0	1	1	0.0777747	Nucleus.Accumbens
ENSG00000118369.12	0.2277	6	0.0505361	0.0170814	2.95855	0.00309091	59.1585	14	1.64701e-07	73.1585	3.50259	2	0.173549	0	1	1	0.0784241	Nucleus.Accumbens
ENSG00000251417.2	0.1652	6	0.0593143	0.0200545	2.95765	0.00309995	64.4829	14	1.89161e-08	78.4829	3.16454	2	0.205508	0	1	1	0.0785709	Putamen
ENSG00000164823.9	0.1628	6	0.0597428	0.0202017	2.95731	0.00310334	58.2824	14	2.34197e-07	72.2824	0.899002	2	0.637946	0	1	1	0.0785709	Hippocampus
ENSG00000095485.16	0.6301	6	-0.030363	0.0102682	-2.95698	0.00310669	59.0843	14	1.69695e-07	73.0843	1.32594	2	0.515318	0	1	1	0.0785709	Hippocampus
ENSG00000034533.11	0.0743	6	0.0884214	0.029908	2.95644	0.00311209	60.9475	14	7.99691e-08	74.9475	4.92271	2	0.0853193	0	1	1	0.0785709	Cerebellum
ENSG00000130770.17	0.2775	6	-0.0457079	0.015473	-2.95404	0.00313643	56.2553	14	5.26262e-07	70.2553	0.822354	2	0.662869	0	1	1	0.0785709	ACC
ENSG00000130770.17	0.257	6	-0.0474959	0.0160783	-2.95403	0.00313652	56.2553	14	5.26261e-07	70.2553	0.822356	2	0.662869	0	1	1	0.0785709	Putamen
ENSG00000130770.17	0.4652	6	-0.0353015	0.0119504	-2.954	0.00313686	56.2551	14	5.26308e-07	70.2551	0.822134	2	0.662943	0	1	1	0.0785709	Frontal.Cortex
ENSG00000130770.17	0.1769	6	-0.0572478	0.0193799	-2.95398	0.00313707	56.2553	14	5.26261e-07	70.2553	0.822354	2	0.66287	0	1	1	0.0785709	Nucleus.Accumbens
ENSG00000130770.17	0.1756	6	-0.0574593	0.0194515	-2.95398	0.00313709	56.2553	14	5.26262e-07	70.2553	0.822352	2	0.66287	0	1	1	0.0785709	Caudate
ENSG00000234936.1	0.1118	6	-0.0720142	0.0243789	-2.95395	0.00313736	70.5915	14	1.50788e-09	84.5915	12.1822	2	0.00226294	0	1	1	0.0785709	Blood
ENSG00000141098.12	0.111	6	0.0722697	0.0244667	2.95379	0.00313893	57.6193	14	3.05445e-07	71.6193	2.14718	2	0.341779	0	1	1	0.0785709	Amygdala
ENSG00000270605.1	0.6999	6	-0.0287763	0.00974279	-2.9536	0.00314087	56.2586	14	5.25579e-07	70.2586	0.826113	2	0.661625	0	1	1	0.0785709	Caudate
ENSG00000270605.1	0.7037	6	-0.0286985	0.00971644	-2.9536	0.00314092	56.2586	14	5.25575e-07	70.2586	0.826127	2	0.66162	0	1	1	0.0785709	ACC
ENSG00000270605.1	0.6198	6	-0.0305792	0.0103532	-2.95359	0.00314098	56.2586	14	5.25578e-07	70.2586	0.826123	2	0.661622	0	1	1	0.0785709	Amygdala
ENSG00000259666.2	0.326	6	-0.042161	0.0142756	-2.95336	0.00314333	66.3393	14	8.81308e-09	80.3393	1.16021	2	0.559839	0	1	1	0.0785709	Spine
ENSG00000152092.15	0.1393	6	0.0645004	0.0218397	2.95335	0.0031434	58.3659	14	2.26479e-07	72.3659	2.76181	2	0.251351	0	1	1	0.0785709	Cerebellar.Hemisphere
ENSG00000283440.1	0.3804	6	0.0390285	0.0132154	2.95326	0.00314442	56.1223	14	5.54847e-07	70.1223	0.678526	2	0.712295	0	1	1	0.0785709	ACC
ENSG00000159210.9	0.1741	6	-0.0576897	0.0195351	-2.95312	0.00314578	58.746	14	1.94424e-07	72.746	3.29905	2	0.192141	0	1	1	0.0785709	Cerebellum
ENSG00000251417.2	0.105	6	0.0742838	0.0251564	2.95288	0.00314828	64.4721	14	1.90005e-08	78.4721	3.02675	2	0.220165	0	1	1	0.0785709	Spine
ENSG00000146054.17	0.2414	6	-0.0489873	0.0165897	-2.95287	0.00314831	56.047	14	5.71695e-07	70.047	0.118516	2	0.942464	0	1	1	0.0785709	Amygdala
ENSG00000198315.10	0.0657	6	-0.0938914	0.031807	-2.95191	0.00315813	68.5832	14	3.4807e-09	82.5832	10.0757	2	0.00648761	0	1	1	0.0787515	ACC
ENSG00000254521.6	0.3754	6	0.039251	0.0133032	2.9505	0.00317264	58.096	14	2.52367e-07	72.096	2.35494	2	0.308057	0	1	1	0.0790487	Hypothalamus
ENSG00000274118.1	0.1615	6	0.0598334	0.0202829	2.94995	0.00317829	75.2415	14	2.13689e-10	89.2415	19.3189	2	6.3821e-05	0	1	1	0.0791245	Frontal.Cortex
ENSG00000213676.10	0.556	6	-0.0322367	0.0109311	-2.94907	0.00318728	70.9484	14	1.29896e-09	84.9484	15.2283	2	0.000493409	0	1	1	0.0792836	Spine
ENSG00000085382.11	0.4574	6	-0.0355226	0.0120518	-2.94749	0.0032037	56.7715	14	4.28499e-07	70.7715	1.25772	2	0.5332	0	1	1	0.0795866	Cerebellum
ENSG00000236526.1	0.234	6	0.0496618	0.0168498	2.94732	0.00320546	55.9148	14	6.0252e-07	69.9148	0.404771	2	0.81678	0	1	1	0.0795866	Cerebellar.Hemisphere
ENSG00000175395.15	0.2042	6	-0.0531595	0.0180377	-2.94714	0.0032073	74.3223	14	3.14996e-10	88.3223	2.57851	2	0.275476	0	1	1	0.0795866	Spine
ENSG00000272983.1	0.6671	6	0.0293986	0.00997935	2.94595	0.00321967	58.108	14	2.51156e-07	72.108	1.42921	2	0.489386	0	1	1	0.0798284	Hypothalamus
ENSG00000203809.6	0.13	6	-0.0665855	0.0226076	-2.94528	0.00322667	66.1046	14	9.70911e-09	80.1046	8.36346	2	0.015272	0	1	1	0.0798811	Caudate
ENSG00000137513.9	0.3083	6	-0.0432315	0.0146796	-2.945	0.00322953	61.2572	14	7.05319e-08	75.2572	4.26873	2	0.11832	0	1	1	0.0798811	Cerebellum
ENSG00000137806.8	0.2336	6	0.0496655	0.0168644	2.94499	0.00322967	64.2499	14	2.08129e-08	78.2499	4.78792	2	0.0912677	0	1	1	0.0798811	Substantia.Nigra
ENSG00000204338.8	0.3914	6	-0.0383506	0.0130285	-2.9436	0.0032442	71.6857	14	9.54087e-10	85.6857	15.9367	2	0.000346242	0	1	1	0.0801755	Cortex
ENSG00000130770.17	0.2448	6	-0.048486	0.0164741	-2.94316	0.00324878	56.2706	14	5.2307e-07	70.2706	0.755108	2	0.685536	0	1	1	0.0802029	Hypothalamus
ENSG00000170074.19	0.4832	6	-0.0345058	0.0117257	-2.94275	0.00325307	56.6766	14	4.4501e-07	70.6766	1.20085	2	0.548579	0	1	1	0.0802029	Cerebellum
ENSG00000249109.1	0.412	6	-0.0373685	0.0126986	-2.94274	0.00325321	56.6766	14	4.45011e-07	70.6766	1.20085	2	0.54858	0	1	1	0.0802029	Cerebellum
ENSG00000270605.1	0.688	6	-0.0289052	0.00982668	-2.9415	0.00326624	56.292	14	5.18644e-07	70.292	0.768452	2	0.680978	0	1	1	0.0803343	Hippocampus
ENSG00000159210.9	0.3361	6	-0.0413416	0.0140595	-2.94047	0.00327712	58.795	14	1.90636e-07	72.795	3.3693	2	0.185509	0	1	1	0.0803343	Putamen
ENSG00000159210.9	0.2903	6	-0.0444834	0.015128	-2.94046	0.00327727	58.7949	14	1.9064e-07	72.7949	3.36925	2	0.185514	0	1	1	0.0803343	Cortex
ENSG00000159210.9	0.2788	6	-0.0453913	0.0154369	-2.94044	0.00327746	58.795	14	1.90629e-07	72.795	3.36938	2	0.185502	0	1	1	0.0803343	Caudate
ENSG00000159210.9	0.2355	6	-0.0493885	0.0167963	-2.94044	0.00327746	58.7949	14	1.90639e-07	72.7949	3.36925	2	0.185514	0	1	1	0.0803343	Nucleus.Accumbens
ENSG00000159210.9	0.3861	6	-0.0385713	0.0131176	-2.94043	0.00327759	58.795	14	1.90633e-07	72.795	3.36931	2	0.185509	0	1	1	0.0803343	Hypothalamus
ENSG00000116871.15	0.4097	6	0.0374397	0.0127341	2.94011	0.00328096	56.5974	14	4.59281e-07	70.5974	1.04596	2	0.592753	0	1	1	0.0803343	Blood
ENSG00000270605.1	0.6834	6	-0.0289865	0.0098597	-2.9399	0.0032832	56.3601	14	5.04783e-07	70.3601	0.806912	2	0.668007	0	1	1	0.0803343	Nucleus.Accumbens
ENSG00000088836.12	0.3002	6	-0.0437345	0.0148764	-2.93986	0.00328365	57.4988	14	3.20519e-07	71.4988	1.99508	2	0.368785	0	1	1	0.0803343	Hippocampus
ENSG00000104064.16	0.2667	6	-0.0463982	0.0157831	-2.93974	0.00328493	58.7306	14	1.9563e-07	72.7306	2.3358	2	0.31102	0	1	1	0.0803343	Hypothalamus
ENSG00000152492.13	0.2899	6	0.0444946	0.0151384	2.93918	0.0032908	57.2318	14	3.56615e-07	71.2318	1.79215	2	0.408169	0	1	1	0.0803633	Hippocampus
ENSG00000230772.1	0.0881	6	-0.0807047	0.0274645	-2.9385	0.00329799	59.7333	14	1.30654e-07	73.7333	2.94679	2	0.229147	0	1	1	0.0803633	Caudate
ENSG00000188938.15	0.206	6	0.0527718	0.0179588	2.9385	0.00329806	71.4089	14	1.07132e-09	85.4089	14.4928	2	0.000712732	0	1	1	0.0803633	ACC
ENSG00000272572.1	0.2553	6	-0.047401	0.0161317	-2.93838	0.00329937	60.2362	14	1.06644e-07	74.2362	4.22101	2	0.121177	0	1	1	0.0803633	Nucleus.Accumbens
ENSG00000176974.19	0.4827	6	-0.0344714	0.0117317	-2.93831	0.00330009	58.8307	14	1.87919e-07	72.8307	0.489504	2	0.782898	0	1	1	0.0803633	Blood
ENSG00000143994.13	0.596	6	0.0310205	0.0105579	2.93813	0.00330195	57.1908	14	3.62501e-07	71.1908	1.73946	2	0.419064	0	1	1	0.0803633	Substantia.Nigra
ENSG00000095485.16	0.463	6	-0.0351907	0.0119787	-2.93776	0.00330592	59.0202	14	1.74128e-07	73.0202	1.29812	2	0.522538	0	1	1	0.0803889	Cerebellum
ENSG00000011638.10	0.0562	6	-0.101033	0.0343938	-2.93754	0.00330828	63.6934	14	2.61395e-08	77.6934	3.9425	2	0.139283	0	1	1	0.0803889	Blood
ENSG00000157578.13	0.6607	6	-0.0294488	0.0100276	-2.93677	0.00331655	57.0954	14	3.76563e-07	71.0954	1.39547	2	0.497713	0	1	1	0.080419	Cortex
ENSG00000095485.16	0.6421	6	-0.029869	0.0101718	-2.93644	0.00331999	59.0196	14	1.7417e-07	73.0196	1.2953	2	0.523275	0	1	1	0.080419	Hypothalamus
ENSG00000095485.16	0.5512	6	-0.0322379	0.0109786	-2.93644	0.00332005	59.0195	14	1.74175e-07	73.0195	1.2953	2	0.523275	0	1	1	0.080419	Caudate
ENSG00000095485.16	0.5981	6	-0.0309481	0.0105394	-2.93643	0.00332009	59.0194	14	1.74182e-07	73.0194	1.2952	2	0.523299	0	1	1	0.080419	Nucleus.Accumbens
ENSG00000172992.11	0.5617	6	-0.0319289	0.0108754	-2.93589	0.00332597	56.4704	14	4.83107e-07	70.4704	1.0152	2	0.601938	0	1	1	0.0804974	Cerebellar.Hemisphere
ENSG00000267419.2	0.2954	6	0.0440082	0.0149968	2.9345	0.00334083	57.2061	14	3.60286e-07	71.2061	1.40851	2	0.494477	0	1	1	0.0807929	Putamen
ENSG00000131941.7	0.223	6	0.0506442	0.0172606	2.93409	0.00334524	60.9434	14	8.01004e-08	74.9434	5.47777	2	0.0646425	0	1	1	0.0808353	Cerebellar.Hemisphere
ENSG00000083099.10	0.5462	6	0.032328	0.0110287	2.93124	0.00337607	57.3079	14	3.45938e-07	71.3079	1.53121	2	0.465051	0	1	1	0.0815157	Hypothalamus
ENSG00000270605.1	0.7628	6	-0.027347	0.00933245	-2.93032	0.00338618	56.4155	14	4.93769e-07	70.4155	0.840063	2	0.657026	0	1	1	0.0816737	Putamen
ENSG00000095485.16	0.5151	6	-0.0332771	0.0113568	-2.93015	0.00338798	60.27	14	1.05196e-07	74.27	2.17781	2	0.336585	0	1	1	0.0816737	Cerebellar.Hemisphere
ENSG00000100162.14	0.2491	6	-0.0478472	0.0163313	-2.92979	0.0033919	67.5848	14	5.26639e-09	81.5848	3.56584	2	0.168146	0	1	1	0.0817035	Nucleus.Accumbens
ENSG00000256422.5	0.2213	6	0.050753	0.0173267	2.92918	0.00339861	59.7266	14	1.31008e-07	73.7266	4.27228	2	0.11811	0	1	1	0.0818003	Hippocampus
ENSG00000270605.1	0.7768	6	-0.0270655	0.00924797	-2.92664	0.00342645	56.8325	14	4.18203e-07	70.8325	1.2428	2	0.537192	0	1	1	0.0824053	Cerebellum
ENSG00000204789.4	0.22	6	0.0508378	0.0173778	2.92545	0.00343962	76.5835	14	1.21085e-10	90.5835	17.2714	2	0.000177651	0	1	1	0.0826568	Spine
ENSG00000125877.12	0.631	6	0.0300011	0.0102608	2.92384	0.0034574	64.6993	14	1.73086e-08	78.6993	9.03349	2	0.0109245	0	1	1	0.0830184	Frontal.Cortex
ENSG00000112667.12	0.201	6	0.0531483	0.0181808	2.92332	0.00346323	67.3369	14	5.83562e-09	81.3369	3.69144	2	0.157911	0	1	1	0.0830358	Caudate
ENSG00000112530.11	0.393	6	0.0380015	0.0130019	2.92277	0.00346937	56.4816	14	4.8094e-07	70.4816	0.506462	2	0.776289	0	1	1	0.0830358	Cerebellar.Hemisphere
ENSG00000112530.11	0.2242	6	0.0503133	0.0172144	2.92275	0.00346956	56.4816	14	4.80944e-07	70.4816	0.506431	2	0.776301	0	1	1	0.0830358	Cortex
ENSG00000112530.11	0.3434	6	0.040653	0.0139092	2.92273	0.00346973	56.4816	14	4.80947e-07	70.4816	0.506447	2	0.776294	0	1	1	0.0830358	Cerebellum
ENSG00000176386.8	0.3913	6	0.0380787	0.0130301	2.92237	0.00347383	55.6232	14	6.76448e-07	69.6232	0.16754	2	0.919643	0	1	1	0.0830358	Hypothalamus
ENSG00000115657.12	0.1548	6	0.0605424	0.0207173	2.92231	0.00347448	63.4312	14	2.90981e-08	77.4312	6.29487	2	0.0429621	0	1	1	0.0830358	Cerebellar.Hemisphere
ENSG00000120306.9	0.1976	6	-0.0535693	0.0183366	-2.92144	0.00348416	60.5904	14	9.24109e-08	74.5904	4.5283	2	0.103918	0	1	1	0.0832018	Frontal.Cortex
ENSG00000088836.12	0.304	6	-0.043179	0.0147832	-2.92082	0.00349115	60.6136	14	9.15471e-08	74.6136	4.55035	2	0.102779	0	1	1	0.0832392	Substantia.Nigra
ENSG00000172992.11	0.3708	6	-0.0390961	0.0133853	-2.92081	0.0034912	56.3479	14	5.07226e-07	70.3479	0.89909	2	0.637918	0	1	1	0.0832392	Frontal.Cortex
ENSG00000095485.16	0.4404	6	-0.0358189	0.0122823	-2.91631	0.00354194	58.9439	14	1.79556e-07	72.9439	1.26104	2	0.532314	0	1	1	0.0843587	Spine
ENSG00000095485.16	0.594	6	-0.0308403	0.0105757	-2.91616	0.00354369	58.8937	14	1.8322e-07	72.8937	1.28193	2	0.526783	0	1	1	0.0843587	Frontal.Cortex
ENSG00000275409.1	0.155	6	0.0603576	0.0207039	2.91527	0.00355378	66.0894	14	9.76996e-09	80.0894	9.10995	2	0.0105148	0	1	1	0.0845328	Hypothalamus
ENSG00000203756.7	0.45	6	-0.0354159	0.0121505	-2.91478	0.00355942	60.1702	14	1.09526e-07	74.1702	4.6102	2	0.0997491	0	1	1	0.0846008	ACC
ENSG00000231081.1	0.158	6	0.0597241	0.0205064	2.91246	0.00358598	63.801	14	2.50139e-08	77.801	8.32165	2	0.0155947	0	1	1	0.0851045	Frontal.Cortex
ENSG00000213398.7	0.0943	6	-0.0773084	0.0265458	-2.91227	0.00358815	57.7086	14	2.94727e-07	71.7086	2.21554	2	0.330295	0	1	1	0.0851045	Blood
ENSG00000159210.9	0.35	6	-0.0401227	0.0137775	-2.91219	0.003589	58.8956	14	1.83079e-07	72.8956	3.45255	2	0.177946	0	1	1	0.0851045	Frontal.Cortex
ENSG00000104147.8	0.124	6	-0.0674042	0.0231482	-2.91185	0.00359299	57.6197	14	3.05394e-07	71.6197	1.74384	2	0.418149	0	1	1	0.0851328	Cortex
ENSG00000117245.12	0.318	6	0.0420596	0.0144541	2.90987	0.00361579	64.6114	14	1.79451e-08	78.6114	7.12696	2	0.02834	0	1	1	0.0856064	Hippocampus
ENSG00000185899.1	0.3817	6	-0.0383696	0.013193	-2.90834	0.00363355	59.0212	14	1.74061e-07	73.0212	3.29919	2	0.192127	0	1	1	0.0858979	Blood
ENSG00000008838.19	0.1372	6	0.0640014	0.0220063	2.90832	0.00363374	56.859	14	4.138e-07	70.859	1.35631	2	0.507553	0	1	1	0.0858979	Blood
ENSG00000277767.1	0.3431	6	-0.0404654	0.0139153	-2.90797	0.0036378	62.2613	14	4.68976e-08	76.2613	6.61298	2	0.0366446	0	1	1	0.0859271	Caudate
ENSG00000145743.15	0.0627	6	-0.0946324	0.0325595	-2.90645	0.00365561	73.2915	14	4.86237e-10	87.2915	17.2502	2	0.000179543	0	1	1	0.0862808	Blood
ENSG00000235319.1	0.3416	6	0.0405261	0.0139458	2.90597	0.00366117	55.7054	14	6.54732e-07	69.7054	0.0148296	2	0.992613	0	1	1	0.0862907	Cerebellum
ENSG00000196993.8	0.2313	6	0.0492483	0.0169481	2.90583	0.00366283	60.8195	14	8.42248e-08	74.8195	0.0894461	2	0.956262	0	1	1	0.0862907	Cortex
ENSG00000112667.12	0.2769	6	0.0450083	0.0154897	2.90568	0.00366453	65.9738	14	1.02468e-08	79.9738	3.28085	2	0.193897	0	1	1	0.0862907	Nucleus.Accumbens
ENSG00000137806.8	0.4996	6	0.0335043	0.0115316	2.90544	0.00366741	60.038	14	1.15532e-07	74.038	4.57909	2	0.101313	0	1	1	0.0862917	Cortex
ENSG00000009790.14	0.252	6	0.0471596	0.016237	2.90445	0.00367902	58.2759	14	2.34807e-07	72.2759	2.81417	2	0.244856	0	1	1	0.0864982	Spine
ENSG00000110921.13	0.148	6	-0.0615308	0.0211879	-2.90406	0.0036836	68.5749	14	3.49282e-09	82.5749	13.0993	2	0.00143062	0	1	1	0.0865391	Cerebellum
ENSG00000137513.9	0.3888	6	-0.0379515	0.0130718	-2.9033	0.00369254	61.3533	14	6.78344e-08	75.3533	4.25837	2	0.118934	0	1	1	0.0866821	ACC
ENSG00000083099.10	0.392	6	0.0377844	0.0130185	2.90236	0.00370357	61.2621	14	7.03916e-08	75.2621	4.35539	2	0.113302	0	1	1	0.0868742	Spine
ENSG00000164197.11	0.1225	6	-0.0675858	0.0232893	-2.90201	0.00370773	58.0714	14	2.54872e-07	72.0714	2.6111	2	0.271023	0	1	1	0.0869047	Cortex
ENSG00000125877.12	0.5322	6	0.0324188	0.0111728	2.90159	0.00371274	66.6077	14	7.88896e-09	80.6077	10.5971	2	0.0049989	0	1	1	0.0869551	Cortex
ENSG00000152284.4	0.3684	6	-0.0389622	0.013429	-2.90135	0.00371563	58.3363	14	2.29189e-07	72.3363	2.43977	2	0.295264	0	1	1	0.0869561	Cerebellum
ENSG00000270605.1	0.633	6	-0.0297193	0.0102447	-2.90095	0.00372039	56.395	14	4.97824e-07	70.395	0.838196	2	0.65764	0	1	1	0.0870006	Spine
ENSG00000004468.12	0.4556	6	0.0350129	0.0120756	2.89947	0.00373794	60.2497	14	1.06062e-07	74.2497	2.74863	2	0.253012	0	1	1	0.0872782	Putamen
ENSG00000004468.12	0.3427	6	0.0403705	0.0139234	2.89947	0.003738	60.2497	14	1.06064e-07	74.2497	2.74862	2	0.253014	0	1	1	0.0872782	Frontal.Cortex
ENSG00000003137.8	0.267	6	-0.0457275	0.0157743	-2.89886	0.0037452	63.9713	14	2.33296e-08	77.9713	8.48591	2	0.0143651	0	1	1	0.0873795	Frontal.Cortex
ENSG00000118369.12	0.316	6	0.0420263	0.0144996	2.89843	0.00375032	62.1751	14	4.85725e-08	76.1751	5.40688	2	0.0669747	0	1	1	0.087432	Cerebellar.Hemisphere
ENSG00000283440.1	0.537	6	0.0321918	0.0111228	2.89421	0.00380108	56.7647	14	4.29659e-07	70.7647	0.442209	2	0.801633	0	1	1	0.0885475	Cerebellar.Hemisphere
ENSG00000144852.17	0.1524	6	-0.0604226	0.0208798	-2.89383	0.00380573	57.4641	14	3.24993e-07	71.4641	1.0624	2	0.587898	0	1	1	0.088588	Hypothalamus
ENSG00000249109.1	0.4269	6	-0.0360837	0.012475	-2.89249	0.00382203	56.3898	14	4.98842e-07	70.3898	0.84515	2	0.655357	0	1	1	0.0888994	Caudate
ENSG00000157578.13	0.617	6	-0.0300096	0.0103767	-2.89202	0.00382776	56.2715	14	5.22875e-07	70.2715	0.649109	2	0.722849	0	1	1	0.0889354	Putamen
ENSG00000271551.2	0.1686	6	0.0574074	0.0198512	2.89188	0.00382942	55.6346	14	6.73391e-07	69.6346	0.200241	2	0.904728	0	1	1	0.0889354	Hypothalamus
ENSG00000165730.14	0.3686	6	-0.0388189	0.0134254	-2.89146	0.00383459	62.9634	14	3.52255e-08	76.9634	7.16474	2	0.0278097	0	1	1	0.0889876	Cerebellar.Hemisphere
ENSG00000124067.16	0.0719	6	-0.087901	0.0304034	-2.89115	0.0038383	57.6156	14	3.059e-07	71.6156	2.12629	2	0.345368	0	1	1	0.0890059	Blood
ENSG00000117245.12	0.2686	6	0.0454463	0.0157273	2.88965	0.0038567	64.4523	14	1.91552e-08	78.4523	7.05641	2	0.0293576	0	1	1	0.089291	Caudate
ENSG00000232112.3	0.3643	6	-0.0390216	0.0135043	-2.88956	0.0038578	56.6811	14	4.44212e-07	70.6811	0.922301	2	0.630558	0	1	1	0.089291	Nucleus.Accumbens
ENSG00000270424.1	0.0873	6	-0.0797196	0.0275901	-2.88943	0.00385939	65.6319	14	1.17965e-08	79.6319	3.91592	2	0.141146	0	1	1	0.089291	Cerebellum
ENSG00000130770.17	0.351	6	-0.0397476	0.0137578	-2.88909	0.00386361	56.2134	14	5.35101e-07	70.2134	0.751183	2	0.686883	0	1	1	0.0893206	Cerebellum
ENSG00000154874.15	0.1256	6	0.0664126	0.0230002	2.88748	0.00388336	68.1661	14	4.13881e-09	82.1661	12.0068	2	0.0024704	0	1	1	0.0897092	Hippocampus
ENSG00000231402.1	0.2567	6	0.0464483	0.0160876	2.88721	0.0038868	69.8912	14	2.0197e-09	83.8912	14.3668	2	0.00075907	0	1	1	0.0897205	Cerebellar.Hemisphere
ENSG00000197165.10	0.4251	6	-0.0360897	0.0125014	-2.88687	0.003891	66.055	14	9.90982e-09	80.055	1.20607	2	0.547148	0	1	1	0.0897494	ACC
ENSG00000237640.1	0.1341	6	-0.0642468	0.0222593	-2.88629	0.00389807	57.8344	14	2.80251e-07	71.8344	1.79132	2	0.408338	0	1	1	0.0898445	Caudate
ENSG00000249109.1	0.4891	6	-0.0336157	0.0116547	-2.88429	0.00392295	56.8842	14	4.09663e-07	70.8842	1.2121	2	0.545502	0	1	1	0.0903496	ACC
ENSG00000120306.9	0.1331	6	-0.0644236	0.0223428	-2.88342	0.0039338	61.1963	14	7.2294e-08	75.1963	5.05348	2	0.079919	0	1	1	0.0905309	Hippocampus
ENSG00000214113.10	0.1803	6	-0.0552989	0.0191962	-2.88072	0.0039677	60.3636	14	1.01287e-07	74.3636	3.72174	2	0.155538	0	1	1	0.091242	Blood
ENSG00000105519.15	0.2032	6	0.0520822	0.0180821	2.88032	0.00397266	58.1449	14	2.47475e-07	72.1449	2.6608	2	0.264371	0	1	1	0.0912873	Frontal.Cortex
ENSG00000170074.19	0.6232	6	-0.0297316	0.0103249	-2.87959	0.00398187	56.3454	14	5.07736e-07	70.3454	0.880836	2	0.643767	0	1	1	0.0914298	Frontal.Cortex
ENSG00000152767.16	0.2276	6	-0.0491862	0.0170853	-2.87887	0.00399107	62.2203	14	4.76881e-08	76.2203	6.71165	2	0.0348806	0	1	1	0.0914909	Cerebellum
ENSG00000147576.15	0.4412	6	0.0353264	0.0122711	2.87883	0.00399154	63.4992	14	2.8301e-08	77.4992	5.01025	2	0.0816653	0	1	1	0.0914909	ACC
ENSG00000112530.11	0.382	6	0.0379633	0.0131878	2.87867	0.00399354	56.5132	14	4.74945e-07	70.5132	0.58135	2	0.747759	0	1	1	0.0914909	Substantia.Nigra
ENSG00000182858.13	0.2279	6	-0.049142	0.0170741	-2.87817	0.00399994	66.7478	14	7.44547e-09	80.7478	5.06603	2	0.079419	0	1	1	0.0915686	Caudate
ENSG00000141096.4	0.0612	6	0.0947989	0.0329567	2.87647	0.00402151	56.7912	14	4.25154e-07	70.7912	1.31312	2	0.518633	0	1	1	0.0919933	Blood
ENSG00000262879.5	0.6315	6	-0.0294987	0.0102568	-2.876	0.00402746	56.9284	14	4.02506e-07	70.9284	0.756637	2	0.685012	0	1	1	0.0920363	Nucleus.Accumbens
ENSG00000259146.3	0.118	6	-0.0682429	0.0237297	-2.87585	0.00402944	60.2854	14	1.04544e-07	74.2854	4.04587	2	0.132267	0	1	1	0.0920363	Amygdala
ENSG00000136631.12	0.102	6	0.0733884	0.0255235	2.87533	0.00403611	58.8754	14	1.84569e-07	72.8754	2.97292	2	0.226172	0	1	1	0.0921196	Cerebellar.Hemisphere
ENSG00000228801.5	0.0536	6	-0.10125	0.0352185	-2.8749	0.00404157	55.8767	14	6.11693e-07	69.8767	0.255535	2	0.880058	0	1	1	0.092175	Blood
ENSG00000185697.16	0.0575	6	0.0977359	0.0340017	2.87444	0.00404749	62.8195	14	3.73556e-08	76.8195	4.55335	2	0.102625	0	1	1	0.0922409	Blood
ENSG00000088854.12	0.0963	6	0.0754981	0.0262684	2.8741	0.00405175	60.5597	14	9.35659e-08	74.5597	4.88298	2	0.0870309	0	1	1	0.0922689	Blood
ENSG00000154447.14	0.4811	6	0.0337634	0.0117512	2.87319	0.00406355	55.6018	14	6.82204e-07	69.6018	0.150418	2	0.92755	0	1	1	0.0924686	Putamen
ENSG00000256972.1	0.352	6	-0.0394508	0.0137383	-2.87159	0.00408408	71.0477	14	1.24612e-09	85.0477	14.8086	2	0.000608631	0	1	1	0.0928335	Cerebellar.Hemisphere
ENSG00000233387.1	0.0416	6	-0.11482	0.0399863	-2.87147	0.00408569	61.1157	14	7.46963e-08	75.1157	2.94054	2	0.229864	0	1	1	0.0928335	Blood
ENSG00000166145.14	0.0975	6	-0.0749562	0.026106	-2.87122	0.00408887	56.0773	14	5.64853e-07	70.0773	0.603896	2	0.739377	0	1	1	0.0928365	Blood
ENSG00000137806.8	0.2821	6	0.0440513	0.0153463	2.87049	0.00409839	64.7105	14	1.72296e-08	78.7105	9.06325	2	0.0107632	0	1	1	0.0929791	Cerebellar.Hemisphere
ENSG00000186575.17	0.0537	6	0.100993	0.0351858	2.87027	0.00410125	55.8181	14	6.26112e-07	69.8181	0.10485	2	0.948926	0	1	1	0.0929791	Blood
ENSG00000198502.5	0.8089	6	-0.0259972	0.00906249	-2.86866	0.00412214	61.2966	14	6.94114e-08	75.2966	3.73716	2	0.154343	0	1	1	0.0933585	Caudate
ENSG00000179774.8	0.195	6	0.0529447	0.0184584	2.86832	0.00412655	57.1764	14	3.64578e-07	71.1764	0.296144	2	0.862369	0	1	1	0.0933585	Frontal.Cortex
ENSG00000178919.8	0.1355	6	-0.0635147	0.0221439	-2.86827	0.00412719	55.6473	14	6.7e-07	69.6473	0.163064	2	0.921703	0	1	1	0.0933585	Cerebellum
ENSG00000137806.8	0.1469	6	0.0609901	0.0212671	2.86781	0.00413323	64.9316	14	1.57339e-08	78.9316	9.44746	2	0.008882	0	1	1	0.0933826	Hypothalamus
ENSG00000181555.20	0.1424	6	0.0619401	0.0216006	2.86751	0.00413717	59.0737	14	1.70418e-07	73.0737	0.0976858	2	0.952331	0	1	1	0.0933826	Cerebellar.Hemisphere
ENSG00000248092.7	0.14	6	-0.0624676	0.0217851	-2.86745	0.00413793	60.413	14	9.92846e-08	74.413	2.20868	2	0.33143	0	1	1	0.0933826	Frontal.Cortex
ENSG00000126698.10	0.1486	6	-0.0606285	0.0211452	-2.86725	0.00414052	56.3896	14	4.98894e-07	70.3896	0.953108	2	0.620919	0	1	1	0.0933826	Hypothalamus
ENSG00000170703.15	0.181	6	0.0548952	0.0191591	2.86523	0.00416705	59.3462	14	1.52713e-07	73.3462	3.91649	2	0.141106	0	1	1	0.0939113	ACC
ENSG00000160325.14	0.3305	6	-0.0406133	0.014178	-2.86453	0.00417634	59.7995	14	1.27207e-07	73.7995	2.19639	2	0.333473	0	1	1	0.0940195	Cerebellar.Hemisphere
ENSG00000175170.14	0.8412	6	-0.0254557	0.00888692	-2.8644	0.00417803	64.8629	14	1.61845e-08	78.8629	9.31524	2	0.00948904	0	1	1	0.0940195	Cerebellum
ENSG00000100162.14	0.389	6	-0.037411	0.0130686	-2.86267	0.00420088	65.0334	14	1.50894e-08	79.0334	1.66654	2	0.434625	0	1	1	0.0944641	Cerebellum
ENSG00000196118.11	0.4004	6	-0.0368655	0.0128812	-2.86197	0.00421022	59.2348	14	1.5972e-07	73.2348	0.0987888	2	0.951806	0	1	1	0.0945155	Nucleus.Accumbens
ENSG00000196118.11	0.2675	6	-0.0451029	0.0157596	-2.86194	0.0042106	59.2355	14	1.59678e-07	73.2355	0.0987877	2	0.951806	0	1	1	0.0945155	Frontal.Cortex
ENSG00000131899.10	0.0366	6	0.122019	0.0426372	2.8618	0.00421248	61.1639	14	7.32507e-08	75.1639	0.290563	2	0.864779	0	1	1	0.0945155	Blood
ENSG00000270605.1	0.6886	6	-0.0280967	0.0098224	-2.86048	0.00423007	56.5951	14	4.59705e-07	70.5951	1.15468	2	0.561391	0	1	1	0.0948401	Hypothalamus
ENSG00000111728.10	0.2432	6	-0.0472653	0.0165282	-2.85967	0.00424077	60.3127	14	1.03396e-07	74.3127	4.8699	2	0.0876022	0	1	1	0.09501	Caudate
ENSG00000204767.3	0.2567	6	0.0459621	0.0160876	2.85699	0.00427685	57.9025	14	2.72706e-07	71.9025	2.40939	2	0.299784	0	1	1	0.0957479	Putamen
ENSG00000173064.12	0.216	6	0.0500674	0.017538	2.8548	0.00430645	56.2525	14	5.26853e-07	70.2525	0.398184	2	0.819475	0	1	1	0.0963398	Spine
ENSG00000014824.13	0.299	6	0.0425455	0.0149062	2.85421	0.00431437	72.6383	14	6.39835e-10	86.6383	12.0918	2	0.0023676	0	1	1	0.0963918	Nucleus.Accumbens
ENSG00000114670.13	0.1345	6	-0.0634364	0.022226	-2.85416	0.00431511	56.5563	14	4.66858e-07	70.5563	0.00544133	2	0.997283	0	1	1	0.0963918	Hypothalamus
ENSG00000224479.6	0.1651	6	-0.0572483	0.0200606	-2.85377	0.00432032	62.3958	14	4.43991e-08	76.3958	5.15073	2	0.0761262	0	1	1	0.0964374	Cerebellum
ENSG00000235821.1	0.58	6	0.0305384	0.0107025	2.85338	0.00432566	60.2013	14	1.08159e-07	74.2013	0.584291	2	0.74666	0	1	1	0.0964594	Spine
ENSG00000166788.9	0.2734	6	0.0444734	0.0155886	2.85295	0.00433158	60.7256	14	8.74879e-08	74.7256	1.77883	2	0.410896	0	1	1	0.0964594	Hippocampus
ENSG00000095383.19	0.6245	6	-0.0294247	0.0103142	-2.85284	0.004333	59.9831	14	1.18122e-07	73.9831	4.44652	2	0.108256	0	1	1	0.0964594	Putamen
ENSG00000274414.1	0.1131	6	0.0691465	0.0242384	2.85277	0.00433397	57.8331	14	2.80394e-07	71.8331	2.24195	2	0.325962	0	1	1	0.0964594	Caudate
ENSG00000140009.18	0.0842	6	0.0801245	0.0280935	2.85207	0.00434357	64.9741	14	1.54615e-08	78.9741	6.89062	2	0.0318949	0	1	1	0.0966023	Blood
ENSG00000182858.13	0.1757	6	-0.0554406	0.0194459	-2.85102	0.00435798	66.5954	14	7.92917e-09	80.5954	5.63425	2	0.0597774	0	1	1	0.09684	Nucleus.Accumbens
ENSG00000227603.1	0.2017	6	-0.0517375	0.0181491	-2.8507	0.00436232	66.6675	14	7.69635e-09	80.6675	10.6447	2	0.00488116	0	1	1	0.09684	Blood
ENSG00000198315.10	0.1664	6	-0.0569555	0.0199818	-2.85036	0.00436694	67.3532	14	5.79654e-09	81.3532	9.02579	2	0.0109667	0	1	1	0.09684	Cortex
ENSG00000229153.5	0.5992	6	-0.0300134	0.0105297	-2.85036	0.00436698	59.3661	14	1.51497e-07	73.3661	3.2254	2	0.199349	0	1	1	0.09684	Blood
ENSG00000164197.11	0.1719	6	-0.0560142	0.0196595	-2.84922	0.00438259	58.433	14	2.20465e-07	72.433	2.95179	2	0.228574	0	1	1	0.0971155	Caudate
ENSG00000230725.5	0.3077	6	0.0418518	0.014694	2.84822	0.00439645	55.8336	14	6.2225e-07	69.8336	0.397675	2	0.819683	0	1	1	0.0973517	Cerebellum
ENSG00000137513.9	0.4926	6	-0.0330612	0.0116132	-2.84686	0.00441525	61.0524	14	7.66395e-08	75.0524	3.93434	2	0.139852	0	1	1	0.097697	Cortex
ENSG00000136875.12	0.2628	6	-0.045209	0.0158999	-2.84336	0.00446403	56.7249	14	4.36526e-07	70.7249	0.55075	2	0.759287	0	1	1	0.0987047	Nucleus.Accumbens
ENSG00000197860.9	0.184	6	-0.0540072	0.0190022	-2.84215	0.00448097	58.2958	14	2.32941e-07	72.2958	2.05546	2	0.357818	0	1	1	0.0989403	Nucleus.Accumbens
ENSG00000164050.12	0.0392	6	-0.117081	0.0411947	-2.84214	0.00448119	59.9034	14	1.21983e-07	73.9034	0.922668	2	0.630442	0	1	1	0.0989403	Blood
ENSG00000237911.2	0.0872	6	-0.0784224	0.0276057	-2.84081	0.00449997	58.1117	14	2.50781e-07	72.1117	0.568539	2	0.752564	0	1	1	0.0992829	Cerebellum
ENSG00000278834.1	0.1706	6	0.0560529	0.0197345	2.84035	0.00450637	60.7356	14	8.71354e-08	74.7356	4.48414	2	0.106238	0	1	1	0.0993523	Cerebellar.Hemisphere
ENSG00000168906.12	0.4945	6	0.0329089	0.0115909	2.83919	0.00452281	57.0564	14	3.82479e-07	71.0564	1.59759	2	0.449872	0	1	1	0.0995466	Cerebellum
ENSG00000188770.9	0.3026	6	0.0420677	0.0148173	2.83909	0.00452419	56.3792	14	5.0095e-07	70.3792	0.8345	2	0.658856	0	1	1	0.0995466	Cerebellar.Hemisphere
ENSG00000129595.12	0.528	6	-0.0318454	0.0112172	-2.83899	0.00452572	56.1922	14	5.39636e-07	70.1922	0.496863	2	0.780023	0	1	1	0.0995466	Spine
ENSG00000267213.4	0.4472	6	-0.0346009	0.0121885	-2.83881	0.00452826	73.355	14	4.73418e-10	87.355	17.6703	2	0.000145524	0	1	1	0.0995466	Nucleus.Accumbens
ENSG00000104147.8	0.1398	6	-0.0618821	0.0218005	-2.83856	0.00453177	63.8754	14	2.42632e-08	77.8754	8.34987	2	0.0153762	0	1	1	0.0995518	Cerebellar.Hemisphere
ENSG00000213722.8	0.1671	6	-0.0565835	0.0199401	-2.83768	0.0045443	67.0499	14	6.57129e-09	81.0499	10.3268	2	0.00572214	0	1	1	0.0997119	Hypothalamus
ENSG00000103037.11	0.7151	6	0.0273504	0.00963861	2.83759	0.00454561	57.1075	14	3.74752e-07	71.1075	1.45642	2	0.482773	0	1	1	0.0997119	Cerebellum
ENSG00000276710.4	0.3408	6	0.0396142	0.0139621	2.83727	0.00455014	55.8148	14	6.2691e-07	69.8148	0.318632	2	0.852727	0	1	1	0.0997396	Putamen
ENSG00000198502.5	0.769	6	-0.0263661	0.00929462	-2.8367	0.00455824	61.1539	14	7.35491e-08	75.1539	3.70131	2	0.157134	0	1	1	0.0997917	Putamen
ENSG00000128595.16	0.1365	6	-0.0625837	0.0220626	-2.83664	0.00455908	68.0847	14	4.28091e-09	82.0847	8.36843	2	0.0152342	0	1	1	0.0997917	Cerebellum
ENSG00000095485.16	0.527	6	-0.031842	0.0112278	-2.83599	0.00456844	59.5772	14	1.39143e-07	73.5772	1.69661	2	0.42814	0	1	1	0.0998555	Substantia.Nigra
ENSG00000145349.16	0.0593	6	-0.0949441	0.0334807	-2.83579	0.00457128	57.4966	14	3.20804e-07	71.4966	1.36367	2	0.505688	0	1	1	0.0998555	Blood
ENSG00000272969.1	0.123	6	-0.0659089	0.0232421	-2.83575	0.00457183	57.5376	14	3.15584e-07	71.5376	2.08797	2	0.352049	0	1	1	0.0998555	Nucleus.Accumbens
ENSG00000164440.14	0.2385	6	0.0473178	0.0166902	2.83506	0.00458176	61.4878	14	6.42291e-08	75.4878	5.76282	2	0.0560558	0	1	1	0.100001	Nucleus.Accumbens
ENSG00000073584.18	0.0464	6	-0.107309	0.0378568	-2.8346	0.0045883	57.1601	14	3.6696e-07	71.1601	1.46408	2	0.480926	0	1	1	0.100049	Blood
ENSG00000125877.12	0.453	6	0.0343206	0.0121102	2.83404	0.00459642	66.9609	14	6.8177e-09	80.9609	10.5224	2	0.00518914	0	1	1	0.100049	Substantia.Nigra
ENSG00000247732.2	0.3593	6	0.0385305	0.013598	2.83355	0.00460344	59.8156	14	1.26385e-07	73.8156	4.30546	2	0.116167	0	1	1	0.100049	ACC
ENSG00000134575.9	0.1692	6	-0.0561472	0.0198159	-2.83344	0.00460504	64.276	14	2.05911e-08	78.276	7.99933	2	0.0183218	0	1	1	0.100049	Blood
ENSG00000151693.9	0.373	6	0.0378141	0.0133459	2.83338	0.00460581	58.1124	14	2.50711e-07	72.1124	2.64078	2	0.267031	0	1	1	0.100049	Spine
ENSG00000014824.13	0.19	6	0.0529823	0.0186997	2.83332	0.00460668	79.4843	14	3.5263e-11	93.4843	20.4457	2	3.633e-05	0	1	1	0.100049	ACC
ENSG00000137806.8	0.3349	6	0.0399031	0.0140846	2.8331	0.0046099	65.7798	14	1.10998e-08	79.7798	10.2402	2	0.00597557	0	1	1	0.100049	Cerebellum
ENSG00000260475.1	0.243	6	0.0468448	0.016535	2.83307	0.00461029	55.6022	14	6.82101e-07	69.6022	0.134832	2	0.934806	0	1	1	0.100049	Substantia.Nigra
ENSG00000147576.15	0.5008	6	0.0326274	0.0115178	2.83278	0.0046145	63.1983	14	3.20045e-08	77.1983	4.53416	2	0.103614	0	1	1	0.10007	Putamen
ENSG00000125877.12	0.4473	6	0.0345186	0.0121871	2.83239	0.00462019	66.108	14	9.69543e-09	80.108	9.69233	2	0.00785847	0	1	1	0.100122	Nucleus.Accumbens
ENSG00000136448.11	0.2947	6	0.0425223	0.0150145	2.83208	0.00462462	56.2008	14	5.37786e-07	70.2008	0.747501	2	0.688149	0	1	1	0.100146	Spine
ENSG00000156603.15	0.268	6	0.0445746	0.0157448	2.83106	0.00463939	62.3919	14	4.44696e-08	76.3919	6.65048	2	0.035964	0	1	1	0.100395	Cerebellar.Hemisphere
ENSG00000181619.11	0.2684	6	-0.0445331	0.0157331	-2.83053	0.00464704	58.6485	14	2.02194e-07	72.6485	1.94673	2	0.377809	0	1	1	0.100489	Caudate
ENSG00000090263.15	0.2712	6	-0.044298	0.0156516	-2.83025	0.00465114	59.129	14	1.66673e-07	73.129	3.47744	2	0.175746	0	1	1	0.100506	Caudate
ENSG00000160097.16	0.1468	6	-0.0602003	0.0212744	-2.82971	0.00465909	56.0504	14	5.70934e-07	70.0504	0.313406	2	0.854958	0	1	1	0.100604	Frontal.Cortex
ENSG00000157851.16	0.1786	6	-0.0545729	0.0192872	-2.82949	0.00466226	59.0067	14	1.7508e-07	73.0067	0.663798	2	0.71756	0	1	1	0.100604	Cerebellar.Hemisphere
ENSG00000108950.11	0.2821	6	-0.0434028	0.0153462	-2.82824	0.00468045	55.877	14	6.11621e-07	69.877	0.253878	2	0.880787	0	1	1	0.100925	Cerebellar.Hemisphere
ENSG00000137869.14	0.1945	6	-0.0522349	0.0184818	-2.82629	0.0047091	59.7515	14	1.29698e-07	73.7515	4.02519	2	0.133642	0	1	1	0.101471	Blood
ENSG00000226578.1	0.314	6	0.0411044	0.0145458	2.82586	0.00471532	73.8347	14	3.8686e-10	87.8347	2.63058	2	0.268397	0	1	1	0.101486	Substantia.Nigra
ENSG00000197165.10	0.3047	6	-0.0417261	0.0147662	-2.82579	0.00471648	64.4752	14	1.89761e-08	78.4752	0.988388	2	0.610062	0	1	1	0.101486	Caudate
ENSG00000223534.1	0.4129	6	-0.0358357	0.0126846	-2.82513	0.00472608	58.4504	14	2.18932e-07	72.4504	1.66002	2	0.436044	0	1	1	0.101621	Frontal.Cortex
ENSG00000196993.8	0.1547	6	0.0585398	0.020724	2.82474	0.00473194	65.2133	14	1.40137e-08	79.2133	1.55821	2	0.458817	0	1	1	0.101675	Amygdala
ENSG00000147576.15	0.366	6	0.0380536	0.0134729	2.82446	0.004736	58.8559	14	1.86021e-07	72.8559	3.01534	2	0.221425	0	1	1	0.10169	Substantia.Nigra
ENSG00000112530.11	0.3432	6	0.039284	0.0139133	2.82349	0.00475041	56.4697	14	4.83241e-07	70.4697	0.515305	2	0.772864	0	1	1	0.101928	Hypothalamus
ENSG00000136875.12	0.4201	6	-0.0354726	0.0125755	-2.82076	0.00479094	56.8743	14	4.11299e-07	70.8743	0.770461	2	0.680294	0	1	1	0.102661	Cortex
ENSG00000136875.12	0.3171	6	-0.040829	0.0144746	-2.82074	0.00479132	56.8743	14	4.1129e-07	70.8743	0.770497	2	0.680282	0	1	1	0.102661	Caudate
ENSG00000152292.16	0.1926	6	0.0523641	0.018573	2.81936	0.00481192	60.8213	14	8.41615e-08	74.8213	4.5198	2	0.104361	0	1	1	0.102975	Cortex
ENSG00000113231.13	0.5007	6	0.0324753	0.0115189	2.81931	0.00481276	59.6635	14	1.34381e-07	73.6635	0.811259	2	0.666557	0	1	1	0.102975	Cerebellum
ENSG00000255197.5	0.293	6	0.0424232	0.015058	2.81731	0.00484281	115.998	14	3.81178e-18	129.998	51.6069	2	6.21864e-12	0	1.89339e-07	1	0.103275	Cerebellar.Hemisphere
ENSG00000265148.5	0.1818	6	0.0538557	0.0191169	2.81718	0.00484469	63.8892	14	2.41268e-08	77.8892	6.81865	2	0.0330635	0	1	1	0.103275	Hypothalamus
ENSG00000230438.6	0.5072	6	-0.0322419	0.0114449	-2.81714	0.00484528	57.2203	14	3.58255e-07	71.2203	0.158534	2	0.923793	0	1	1	0.103275	Cerebellum
ENSG00000005379.15	0.118	6	0.0668487	0.0237296	2.8171	0.0048459	63.8891	14	2.41277e-08	77.8891	6.81856	2	0.0330649	0	1	1	0.103275	Nucleus.Accumbens
ENSG00000137133.10	0.2284	6	-0.0480434	0.0170553	-2.81691	0.00484878	60.3751	14	1.00821e-07	74.3751	1.37317	2	0.503293	0	1	1	0.103275	ACC
ENSG00000224389.8	0.4757	6	0.0332881	0.0118176	2.81682	0.00485019	62.5027	14	4.25061e-08	76.5027	4.27295	2	0.11807	0	1	1	0.103275	Cerebellar.Hemisphere
ENSG00000242574.8	0.24	6	0.0468656	0.0166379	2.8168	0.0048505	61.3547	14	6.77951e-08	75.3547	5.58888	2	0.0611492	0	1	1	0.103275	Nucleus.Accumbens
ENSG00000170074.19	0.4017	6	-0.0361947	0.0128603	-2.81445	0.00488612	56.3759	14	5.0161e-07	70.3759	0.781226	2	0.676642	0	1	1	0.103961	Cortex
ENSG00000145863.10	0.4931	6	0.0326633	0.0116074	2.81401	0.0048928	58.0858	14	2.53402e-07	72.0858	2.64799	2	0.266071	0	1	1	0.104029	Cerebellum
ENSG00000198156.10	0.1994	6	-0.0513618	0.0182536	-2.81379	0.00489616	63.9853	14	2.3196e-08	77.9853	2.7487	2	0.253004	0	1	1	0.104029	Cerebellar.Hemisphere
ENSG00000234745.10	0.213	6	-0.0496772	0.0176612	-2.81279	0.00491141	64.16	14	2.15939e-08	78.16	8.70519	2	0.0128734	0	1	1	0.104242	Nucleus.Accumbens
ENSG00000023516.8	0.2402	6	-0.0467779	0.0166311	-2.81268	0.00491304	58.4091	14	2.22586e-07	72.4091	1.22818	2	0.541133	0	1	1	0.104242	Nucleus.Accumbens
ENSG00000143226.13	0.2153	6	-0.0493764	0.0175665	-2.81082	0.00494152	65.5381	14	1.22613e-08	79.5381	7.67611	2	0.0215355	0	1	1	0.104773	Nucleus.Accumbens
ENSG00000104147.8	0.1611	6	-0.0570666	0.020308	-2.81005	0.00495335	65.4235	14	1.28532e-08	79.4235	9.91907	2	0.00701617	0	1	1	0.104951	Cerebellum
ENSG00000271454.1	0.1344	6	-0.0624619	0.0222343	-2.80925	0.00496565	58.7359	14	1.95216e-07	72.7359	1.49926	2	0.472542	0	1	1	0.105139	Blood
ENSG00000100997.18	0.1767	6	-0.0544522	0.0193908	-2.80815	0.00498272	62.7286	14	3.87659e-08	76.7286	6.01504	2	0.0494142	0	1	1	0.105213	Nucleus.Accumbens
ENSG00000203791.14	0.296	6	-0.0420691	0.0149816	-2.80806	0.00498412	57.399	14	3.33561e-07	71.399	1.42156	2	0.491261	0	1	1	0.105213	Substantia.Nigra
ENSG00000137804.12	0.3723	6	-0.0375091	0.0133584	-2.8079	0.0049866	64.337	14	2.00825e-08	78.337	8.85566	2	0.0119404	0	1	1	0.105213	Cerebellar.Hemisphere
ENSG00000278311.4	0.1412	6	-0.0609093	0.0216922	-2.80789	0.0049867	58.7393	14	1.94945e-07	72.7393	2.85314	2	0.240131	0	1	1	0.105213	Nucleus.Accumbens
ENSG00000198822.10	0.101	6	0.072011	0.0256495	2.8075	0.0049927	68.8207	14	3.15364e-09	82.8207	13.362	2	0.00125455	0	1	1	0.105213	Cerebellar.Hemisphere
ENSG00000083099.10	0.497	6	0.0324594	0.0115618	2.80748	0.00499315	57.5607	14	3.12684e-07	71.5607	2.0206	2	0.364109	0	1	1	0.105213	Amygdala
ENSG00000083099.10	0.3101	6	0.041093	0.0146371	2.80746	0.00499336	57.5607	14	3.12684e-07	71.5607	2.02063	2	0.364104	0	1	1	0.105213	Hippocampus
ENSG00000180979.9	0.0606	6	0.092967	0.033119	2.80706	0.00499959	60.4052	14	9.95977e-08	74.4052	4.25821	2	0.118944	0	1	1	0.105271	Caudate
ENSG00000105707.13	0.288	6	0.0426259	0.0151882	2.80651	0.00500813	57.8872	14	2.74383e-07	71.8872	2.27658	2	0.320367	0	1	1	0.105378	ACC
ENSG00000198315.10	0.1552	6	-0.0580607	0.0206904	-2.80617	0.00501341	67.334	14	5.84282e-09	81.334	8.94021	2	0.0114461	0	1	1	0.105403	Frontal.Cortex
ENSG00000175220.11	0.1013	6	-0.0718657	0.0256115	-2.80599	0.00501621	85.2386	14	2.98565e-12	99.2386	25.6365	2	2.71091e-06	0	0.0825391	1	0.105403	Cortex
ENSG00000162971.10	0.1787	6	0.0540826	0.0192817	2.80486	0.00503379	61.7151	14	5.85644e-08	75.7151	4.44823	2	0.108163	0	1	1	0.105699	Cortex
ENSG00000164039.14	0.386	6	0.0367852	0.0131192	2.80391	0.00504865	59.9151	14	1.21411e-07	73.9151	3.40652	2	0.182089	0	1	1	0.105938	Hypothalamus
ENSG00000077044.10	0.3049	6	-0.0413812	0.0147612	-2.80337	0.0050571	61.0636	14	7.62909e-08	75.0636	5.53867	2	0.0627036	0	1	1	0.106042	Cerebellar.Hemisphere
ENSG00000072858.10	0.177	6	-0.0543023	0.0193743	-2.8028	0.00506615	58.2603	14	2.36284e-07	72.2603	2.06469	2	0.356171	0	1	1	0.106159	Putamen
ENSG00000203791.14	0.3575	6	-0.0381898	0.0136322	-2.80145	0.00508741	55.7599	14	6.4073e-07	69.7599	0.308362	2	0.857117	0	1	1	0.106531	Nucleus.Accumbens
ENSG00000219392.1	0.3035	6	-0.0414098	0.0147952	-2.79886	0.00512826	67.4232	14	5.63091e-09	81.4232	9.13767	2	0.01037	0	1	1	0.107313	Hypothalamus
ENSG00000262879.5	0.5075	6	-0.0320055	0.0114415	-2.79732	0.00515286	55.9594	14	5.91941e-07	69.9594	0.478218	2	0.787329	0	1	1	0.107753	Spine
ENSG00000146648.17	0.285	6	-0.0427019	0.015268	-2.79682	0.00516083	60.473	14	9.69062e-08	74.473	4.91017	2	0.0858561	0	1	1	0.107846	ACC
ENSG00000180929.5	0.3622	6	0.0378747	0.0135434	2.79654	0.00516536	56.9958	14	3.91838e-07	70.9958	1.01327	2	0.60252	0	1	1	0.107867	Hippocampus
ENSG00000244558.5	0.2079	6	0.0499872	0.0178765	2.79626	0.00516985	56.994	14	3.92121e-07	70.994	0.586755	2	0.74574	0	1	1	0.107886	Caudate
ENSG00000088854.12	0.2131	6	-0.049368	0.0176569	-2.79596	0.00517462	62.4347	14	4.37002e-08	76.4347	6.75374	2	0.0341541	0	1	1	0.107912	Nucleus.Accumbens
ENSG00000266993.3	0.1367	6	-0.0616358	0.0220464	-2.79573	0.00517833	58.1264	14	2.49311e-07	72.1264	2.64711	2	0.266188	0	1	1	0.107916	Nucleus.Accumbens
ENSG00000237854.3	0.0643	6	-0.0898598	0.032151	-2.79493	0.00519112	58.8307	14	1.87918e-07	72.8307	2.8055	2	0.24592	0	1	1	0.108108	Blood
ENSG00000105185.11	0.3474	6	0.0386409	0.0138289	2.7942	0.00520277	57.1907	14	3.62514e-07	71.1907	1.40167	2	0.496172	0	1	1	0.10822	Nucleus.Accumbens
ENSG00000161692.17	0.711	6	0.0270095	0.00966642	2.79415	0.00520358	55.78	14	6.35634e-07	69.78	0.263512	2	0.876555	0	1	1	0.10822	Substantia.Nigra
ENSG00000204859.12	0.2197	6	-0.0485857	0.0173897	-2.79393	0.00520723	58.9149	14	1.81662e-07	72.9149	2.33603	2	0.310983	0	1	1	0.108222	Cerebellum
ENSG00000253327.2	0.2504	6	0.0454822	0.0162888	2.79223	0.0052346	64.4258	14	1.93645e-08	78.4258	3.30988	2	0.191104	0	1	1	0.108716	Hypothalamus
ENSG00000214013.9	0.1794	6	-0.0537222	0.0192442	-2.79161	0.00524461	60.6797	14	8.91299e-08	74.6797	4.39342	2	0.111168	0	1	1	0.10885	Cerebellar.Hemisphere
ENSG00000275476.1	0.217	6	-0.0488326	0.0174976	-2.79081	0.00525763	62.7396	14	3.85928e-08	76.7396	7.09186	2	0.0288418	0	1	1	0.10898	Amygdala
ENSG00000104228.12	0.1101	6	-0.0685595	0.0245664	-2.79079	0.00525804	59.0237	14	1.73886e-07	73.0237	3.43964	2	0.179098	0	1	1	0.10898	Blood
ENSG00000196993.8	0.1109	6	0.0682948	0.0244776	2.79009	0.00526929	64.2902	14	2.04715e-08	78.2902	0.00729825	2	0.996358	0	1	1	0.109065	Nucleus.Accumbens
ENSG00000241399.6	0.274	6	-0.0434453	0.0155715	-2.79006	0.00526989	56.7938	14	4.2471e-07	70.7938	0.468001	2	0.791362	0	1	1	0.109065	Spine
ENSG00000162971.10	0.246	6	0.0458478	0.0164337	2.78987	0.00527291	61.7716	14	5.72361e-08	75.7716	4.52914	2	0.103875	0	1	1	0.109065	Frontal.Cortex
ENSG00000250535.1	0.5087	6	-0.0318787	0.0114279	-2.78955	0.00527817	58.5219	14	2.12736e-07	72.5219	3.0581	2	0.216741	0	1	1	0.109068	Cerebellar.Hemisphere
ENSG00000173825.6	0.1263	6	0.0639791	0.0229363	2.78942	0.0052802	60.7716	14	8.58726e-08	74.7716	4.6164	2	0.0994403	0	1	1	0.109068	Cerebellum
ENSG00000196503.3	0.4743	6	0.0329931	0.0118352	2.78771	0.00530813	56.9088	14	4.05673e-07	70.9088	1.03195	2	0.596918	0	1	1	0.109504	Cortex
ENSG00000213676.10	0.378	6	-0.0369575	0.0132574	-2.78769	0.00530849	70.0154	14	1.91771e-09	84.0154	14.2177	2	0.000817833	0	1	1	0.109504	Hippocampus
ENSG00000113068.9	0.178	6	-0.0538521	0.0193199	-2.7874	0.00531333	56.414	14	4.94073e-07	70.414	0.865909	2	0.64859	0	1	1	0.109529	Substantia.Nigra
ENSG00000233690.1	0.2833	6	0.0426758	0.0153137	2.78677	0.00532364	58.4189	14	2.21718e-07	72.4189	2.4267	2	0.297201	0	1	1	0.109668	Cerebellar.Hemisphere
ENSG00000140937.13	0.183	6	-0.0530667	0.019054	-2.78507	0.00535169	65.1247	14	1.45338e-08	79.1247	8.18044	2	0.0167356	0	1	1	0.110171	Frontal.Cortex
ENSG00000130770.17	0.2413	6	-0.0461946	0.0165932	-2.78396	0.00537001	56.4199	14	4.92904e-07	70.4199	0.954863	2	0.620375	0	1	1	0.110453	Cerebellar.Hemisphere
ENSG00000181894.14	0.341	6	0.0388565	0.0139581	2.7838	0.00537264	58.6237	14	2.04213e-07	72.6237	3.16865	2	0.205086	0	1	1	0.110453	Cerebellar.Hemisphere
ENSG00000276259.1	0.5553	6	0.0304446	0.0109379	2.78339	0.00537936	58.3225	14	2.30455e-07	72.3225	2.27523	2	0.320582	0	1	1	0.110516	Cerebellum
ENSG00000054793.13	0.5907	6	-0.0294937	0.0106052	-2.78107	0.00541796	56.4887	14	4.79589e-07	70.4887	0.879347	2	0.644247	0	1	1	0.111222	ACC
ENSG00000128602.9	0.1647	6	0.0558537	0.0200848	2.78089	0.005421	59.046	14	1.7233e-07	73.046	2.14295	2	0.342502	0	1	1	0.111222	Hypothalamus
ENSG00000167880.7	0.2474	6	0.0455592	0.0163873	2.78016	0.00543325	56.681	14	4.44234e-07	70.681	1.23923	2	0.538151	0	1	1	0.111365	Amygdala
ENSG00000271553.1	0.3747	6	-0.0370178	0.0133156	-2.78004	0.00543528	70.3598	14	1.66104e-09	84.3598	8.81142	2	0.0122074	0	1	1	0.111365	Hypothalamus
ENSG00000206530.10	0.1428	6	0.0599589	0.0215702	2.7797	0.00544084	57.9766	14	2.64736e-07	71.9766	0.962066	2	0.618144	0	1	1	0.111366	Putamen
ENSG00000260461.1	0.339	6	-0.0389121	0.0139992	-2.7796	0.00544267	57.9004	14	2.7294e-07	71.9004	2.42656	2	0.29722	0	1	1	0.111366	Cerebellum
ENSG00000247775.2	0.168	6	0.0552549	0.0198865	2.77852	0.00546071	72.8537	14	5.8448e-10	86.8537	15.924	2	0.000348452	0	1	1	0.11166	Spine
ENSG00000111707.11	0.1464	6	-0.0591318	0.0213034	-2.7757	0.00550822	68.5733	14	3.4951e-09	82.5733	12.8677	2	0.00160624	0	1	1	0.112556	Caudate
ENSG00000128617.2	0.2935	6	0.0417456	0.0150453	2.77466	0.00552599	61.4121	14	6.62345e-08	75.4121	2.91833	2	0.232431	0	1	1	0.112817	Nucleus.Accumbens
ENSG00000198208.11	0.0945	6	-0.0735696	0.0265173	-2.7744	0.00553043	79.4067	14	3.64504e-11	93.4067	23.8535	2	6.61125e-06	0	0.201293	1	0.112817	Blood
ENSG00000197165.10	0.336	6	-0.039011	0.0140616	-2.7743	0.00553212	65.0649	14	1.48955e-08	79.0649	1.16016	2	0.559853	0	1	1	0.112817	Substantia.Nigra
ENSG00000088836.12	0.1526	6	-0.0578832	0.020866	-2.77404	0.00553646	57.3481	14	3.40418e-07	71.3481	1.73896	2	0.41917	0	1	1	0.11283	Frontal.Cortex
ENSG00000267302.5	0.0289	6	-0.133126	0.0480012	-2.77339	0.00554764	56.9213	14	4.03646e-07	70.9213	1.39942	2	0.496729	0	1	1	0.112983	Blood
ENSG00000104312.7	0.1915	6	-0.0516515	0.0186263	-2.77304	0.00555358	56.4801	14	4.81227e-07	70.4801	0.603109	2	0.739668	0	1	1	0.112994	Cerebellar.Hemisphere
ENSG00000198315.10	0.113	6	-0.0672398	0.0242488	-2.77292	0.00555563	68.4565	14	3.66887e-09	82.4565	9.6553	2	0.00800533	0	1	1	0.112994	Amygdala
ENSG00000226979.8	0.2602	6	-0.0442991	0.0159791	-2.77231	0.00556602	68.0135	14	4.40922e-09	82.0135	10.2886	2	0.00583262	0	1	1	0.11313	Putamen
ENSG00000169783.12	0.298	6	-0.0413738	0.0149313	-2.77095	0.0055893	66.1953	14	9.35251e-09	80.1953	2.90406	2	0.234094	0	1	1	0.113527	Spine
ENSG00000278311.4	0.168	6	-0.0550901	0.0198865	-2.77022	0.0056018	59.0641	14	1.71079e-07	73.0641	2.56451	2	0.277411	0	1	1	0.11364	Caudate
ENSG00000278311.4	0.159	6	-0.0566274	0.0204417	-2.77019	0.00560229	59.0641	14	1.71081e-07	73.0641	2.56451	2	0.277411	0	1	1	0.11364	Putamen
ENSG00000138030.12	0.103	6	0.0703519	0.0253991	2.76986	0.00560799	58.7	14	1.98049e-07	72.7	0.530799	2	0.766899	0	1	1	0.113679	Spine
ENSG00000239556.3	0.2486	6	0.0452727	0.0163476	2.76938	0.00561634	56.4845	14	4.80389e-07	70.4845	0.703699	2	0.703386	0	1	1	0.113773	Amygdala
ENSG00000183527.11	0.33	6	0.0392857	0.0141888	2.76879	0.00562653	56.9015	14	4.06857e-07	70.9015	1.4137	2	0.493196	0	1	1	0.113904	Spine
ENSG00000173517.10	0.3844	6	-0.0363838	0.0131465	-2.76756	0.00564778	61.5454	14	6.27458e-08	75.5454	1.04218	2	0.593874	0	1	1	0.114215	Cerebellar.Hemisphere
ENSG00000042493.15	0.3586	6	-0.0376686	0.0136112	-2.76746	0.00564941	64.1644	14	2.15552e-08	78.1644	8.68875	2	0.0129796	0	1	1	0.114215	Cerebellar.Hemisphere
ENSG00000085382.11	0.369	6	-0.0371214	0.013418	-2.76652	0.00566575	56.5161	14	4.74394e-07	70.5161	0.934069	2	0.626858	0	1	1	0.114429	Cerebellar.Hemisphere
ENSG00000104147.8	0.1469	6	-0.0588337	0.0212671	-2.76642	0.0056675	64.6956	14	1.73352e-08	78.6956	9.21213	2	0.00999107	0	1	1	0.114429	Frontal.Cortex
ENSG00000232709.1	0.3478	6	-0.0382292	0.013821	-2.76603	0.0056743	56.0092	14	5.80341e-07	70.0092	0.250178	2	0.882418	0	1	1	0.11448	Cerebellum
ENSG00000237972.1	0.1834	6	-0.0526428	0.0190332	-2.76585	0.00567755	59.2731	14	1.57279e-07	73.2731	1.61176	2	0.446695	0	1	1	0.11448	Cortex
ENSG00000170074.19	0.5249	6	-0.0311105	0.0112503	-2.7653	0.00568698	56.7344	14	4.34874e-07	70.7344	0.932409	2	0.627379	0	1	1	0.114563	Nucleus.Accumbens
ENSG00000139278.9	0.2288	6	0.0471193	0.0170403	2.76518	0.00568921	58.77	14	1.92559e-07	72.77	1.06841	2	0.586136	0	1	1	0.114563	Cerebellum
ENSG00000131067.16	0.0913	6	0.0745857	0.0269783	2.76466	0.0056982	57.5224	14	3.17517e-07	71.5224	2.05714	2	0.357518	0	1	1	0.114668	Blood
ENSG00000251417.2	0.241	6	0.045884	0.0166035	2.76352	0.00571819	63.9286	14	2.37404e-08	77.9286	2.17095	2	0.337742	0	1	1	0.114995	Amygdala
ENSG00000150347.14	0.25	6	0.0450406	0.0163019	2.76291	0.00572889	68.9923	14	2.93655e-09	82.9923	12.8225	2	0.00164294	0	1	1	0.115134	Cortex
ENSG00000155974.11	0.338	6	-0.0387301	0.0140199	-2.7625	0.00573599	58.7388	14	1.94989e-07	72.7388	3.28677	2	0.193324	0	1	1	0.115182	Spine
ENSG00000226819.1	0.3589	6	-0.0375826	0.0136056	-2.76229	0.00573967	58.179	14	2.44115e-07	72.179	2.58767	2	0.274218	0	1	1	0.115182	Cerebellar.Hemisphere
ENSG00000226578.1	0.27	6	0.0433265	0.0156863	2.76205	0.00574392	72.2381	14	7.56849e-10	86.2381	2.73862	2	0.254282	0	1	1	0.115182	Spine
ENSG00000164197.11	0.1098	6	-0.0679416	0.0245995	-2.76191	0.0057464	58.5505	14	2.10303e-07	72.5505	3.04984	2	0.217638	0	1	1	0.115182	Nucleus.Accumbens
ENSG00000247775.2	0.213	6	0.0487689	0.0176611	2.76137	0.00575586	61.4168	14	6.61068e-08	75.4168	5.39879	2	0.0672462	0	1	1	0.115295	Nucleus.Accumbens
ENSG00000152359.14	0.289	6	0.0418611	0.015162	2.76092	0.0057639	61.6387	14	6.04122e-08	75.6387	6.12412	2	0.0467913	0	1	1	0.115309	Substantia.Nigra
ENSG00000147485.12	0.2013	6	0.0501547	0.0181672	2.76074	0.00576713	56.274	14	5.22367e-07	70.274	0.445598	2	0.800276	0	1	1	0.115309	Hypothalamus
ENSG00000267302.5	0.1143	6	-0.0665611	0.0241107	-2.76065	0.00576866	56.9571	14	3.97935e-07	70.9571	1.40582	2	0.495144	0	1	1	0.115309	ACC
ENSG00000156374.14	0.1171	6	0.065756	0.0238205	2.76048	0.00577168	76.4116	14	1.30235e-10	90.4116	17.5696	2	0.000153039	0	1	1	0.115309	Nucleus.Accumbens
ENSG00000184060.10	0.2428	6	-0.0456535	0.0165418	-2.75988	0.00578224	61.9298	14	5.36703e-08	75.9298	1.38104	2	0.501314	0	1	1	0.115444	Cortex
ENSG00000273729.1	0.2742	6	-0.0429496	0.0155658	-2.75923	0.00579378	62.2943	14	4.62712e-08	76.2943	5.84161	2	0.0538903	0	1	1	0.115598	Cortex
ENSG00000276259.1	0.1609	6	0.0560443	0.0203206	2.758	0.00581555	64.5208	14	1.86248e-08	78.5208	4.85167	2	0.0884044	0	1	1	0.115911	Caudate
ENSG00000168769.13	0.028	6	-0.134502	0.0487694	-2.75792	0.00581706	58.1149	14	2.50466e-07	72.1149	2.32166	2	0.313226	0	1	1	0.115911	Blood
ENSG00000272969.1	0.152	6	-0.0576466	0.0209072	-2.75727	0.00582868	56.2342	14	5.30705e-07	70.2342	0.790078	2	0.673654	0	1	1	0.116067	Amygdala
ENSG00000048649.13	0.0373	6	0.116425	0.0422318	2.7568	0.00583697	67.7654	14	4.88688e-09	81.7654	12.2621	2	0.0021743	0	1	1	0.116144	Blood
ENSG00000260855.1	0.4883	6	0.0321541	0.0116643	2.75662	0.00584018	56.9652	14	3.96649e-07	70.9652	1.38579	2	0.500127	0	1	1	0.116144	Cerebellum
ENSG00000125877.12	0.334	6	0.0388646	0.0141035	2.75567	0.00585728	66.3455	14	8.79078e-09	80.3455	10.2059	2	0.00607883	0	1	1	0.116163	Spine
ENSG00000125877.12	0.332	6	0.0389808	0.0141459	2.75562	0.00585811	66.3489	14	8.77817e-09	80.3489	10.2085	2	0.00607101	0	1	1	0.116163	Cerebellar.Hemisphere
ENSG00000159199.13	0.1118	6	-0.0671775	0.0243788	-2.75557	0.00585904	59.4962	14	1.43758e-07	73.4962	4.06784	2	0.130822	0	1	1	0.116163	ACC
ENSG00000122678.16	0.31	6	0.0403386	0.0146394	2.75548	0.00586055	59.355	14	1.52175e-07	73.355	2.94321	2	0.229557	0	1	1	0.116163	Substantia.Nigra
ENSG00000125877.12	0.249	6	0.045007	0.0163344	2.75534	0.00586304	66.3484	14	8.78004e-09	80.3484	10.209	2	0.00606945	0	1	1	0.116163	Amygdala
ENSG00000125877.12	0.2933	6	0.0414671	0.0150503	2.75523	0.00586511	66.3535	14	8.76182e-09	80.3535	10.2117	2	0.00606121	0	1	1	0.116163	Caudate
ENSG00000091157.13	0.149	6	-0.0581781	0.0211167	-2.75507	0.00586788	58.0246	14	2.59698e-07	72.0246	1.31765	2	0.517459	0	1	1	0.116163	Cortex
ENSG00000125877.12	0.222	6	0.047651	0.0172993	2.7545	0.00587817	66.3676	14	8.71096e-09	80.3676	10.2217	2	0.0060309	0	1	1	0.116284	Hippocampus
ENSG00000226578.1	0.1069	6	0.0686685	0.0249313	2.75431	0.00588159	72.8389	14	5.88128e-10	86.8389	2.82147	2	0.243964	0	1	1	0.116284	Hypothalamus
ENSG00000244399.3	0.503	6	0.0316463	0.0114926	2.75363	0.00589384	60.3801	14	1.00616e-07	74.3801	4.8831	2	0.0870258	0	1	1	0.11645	Cerebellar.Hemisphere
ENSG00000231908.1	0.1653	6	-0.0551892	0.0200483	-2.75281	0.00590858	57.9261	14	2.7015e-07	71.9261	0.489419	2	0.782932	0	1	1	0.116666	Cortex
ENSG00000185019.16	0.432	6	0.0341265	0.0124011	2.7519	0.00592505	61.7264	14	5.82979e-08	75.7264	5.94281	2	0.0512313	0	1	1	0.116882	Cerebellar.Hemisphere
ENSG00000005486.16	0.3077	6	0.0404346	0.014694	2.75178	0.00592723	56.7276	14	4.36061e-07	70.7276	0.516133	2	0.772544	0	1	1	0.116882	Cerebellum
ENSG00000025434.18	0.1204	6	0.0646375	0.0234917	2.75151	0.00593211	85.7405	14	2.40421e-12	99.7405	25.7293	2	2.58796e-06	0	0.0787955	1	0.116903	Caudate
ENSG00000213949.8	0.3828	6	-0.0362268	0.0131739	-2.74989	0.00596162	60.5756	14	9.29643e-08	74.5756	4.55092	2	0.102749	0	1	1	0.117331	Blood
ENSG00000127561.14	0.1456	6	-0.0587408	0.0213619	-2.7498	0.00596325	63.5669	14	2.75287e-08	77.5669	0.687036	2	0.709271	0	1	1	0.117331	Blood
ENSG00000101004.14	0.1412	6	-0.0596466	0.0216922	-2.74968	0.0059654	63.2125	14	3.18184e-08	77.2125	6.63701	2	0.0362069	0	1	1	0.117331	Frontal.Cortex
ENSG00000166106.3	0.226	6	-0.0471371	0.0171456	-2.74922	0.00597366	72.5244	14	6.71178e-10	86.5244	17.0809	2	0.000195402	0	1	1	0.117418	Cerebellar.Hemisphere
ENSG00000179344.16	0.641	6	-0.0279801	0.0101805	-2.74838	0.00598897	56.2967	14	5.17673e-07	70.2967	0.460629	2	0.794284	0	1	1	0.117643	Cortex
ENSG00000125877.12	0.444	6	0.0336149	0.0122323	2.74804	0.00599519	66.4898	14	8.28233e-09	80.4898	10.309	2	0.00577327	0	1	1	0.117689	Putamen
ENSG00000091542.8	0.4092	6	-0.0349966	0.0127418	-2.74659	0.00602177	60.9412	14	8.0172e-08	74.9412	0.450391	2	0.79836	0	1	1	0.118092	Cortex
ENSG00000170703.15	0.3213	6	0.0394921	0.0143797	2.74638	0.00602571	58.8537	14	1.86184e-07	72.8537	3.3708	2	0.18537	0	1	1	0.118092	Cortex
ENSG00000104325.6	0.2477	6	0.0449766	0.0163772	2.74629	0.00602734	60.5412	14	9.42672e-08	74.5412	4.0411	2	0.132582	0	1	1	0.118092	Cortex
ENSG00000176974.19	0.1267	6	-0.0628772	0.0229	-2.74572	0.00603777	59.5458	14	1.40911e-07	73.5458	4.02485	2	0.133664	0	1	1	0.118218	Putamen
ENSG00000128596.16	0.064	6	-0.0884778	0.0322263	-2.74552	0.00604154	60.0166	14	1.16535e-07	74.0166	1.47183	2	0.479066	0	1	1	0.118218	Blood
ENSG00000069424.14	0.2199	6	-0.0477175	0.0173818	-2.74525	0.0060464	61.1546	14	7.35274e-08	75.1546	4.67175	2	0.0967258	0	1	1	0.118237	Cerebellum
ENSG00000088836.12	0.2689	6	-0.0431424	0.0157184	-2.7447	0.00605666	57.1432	14	3.69453e-07	71.1432	1.45535	2	0.48303	0	1	1	0.118342	Nucleus.Accumbens
ENSG00000125877.12	0.4778	6	0.0323628	0.0117917	2.74454	0.00605957	66.5554	14	8.06104e-09	80.5554	10.3557	2	0.00564009	0	1	1	0.118342	ACC
ENSG00000157851.16	0.0936	6	-0.0731147	0.0266444	-2.74409	0.00606781	58.5688	14	2.08766e-07	72.5688	0.498204	2	0.7795	0	1	1	0.118407	Putamen
ENSG00000125877.12	0.3536	6	0.0376073	0.0137071	2.74364	0.00607613	66.573	14	8.00282e-09	80.573	10.3684	2	0.00560449	0	1	1	0.118407	Hypothalamus
ENSG00000134242.15	0.1603	6	0.0558549	0.0203586	2.74356	0.00607778	58.0292	14	2.5922e-07	72.0292	0.825347	2	0.661878	0	1	1	0.118407	Cerebellum
ENSG00000261090.1	0.4278	6	0.0341877	0.0124618	2.7434	0.0060806	57.3659	14	3.38012e-07	71.3659	1.64115	2	0.440178	0	1	1	0.118407	ACC
ENSG00000222004.7	0.042	6	0.109164	0.0397927	2.74331	0.00608232	56.2763	14	5.21893e-07	70.2763	0.4945	2	0.780945	0	1	1	0.118407	Blood
ENSG00000198502.5	0.7893	6	-0.02516	0.00917432	-2.74244	0.00609854	62.2191	14	4.77107e-08	76.2191	4.46947	2	0.107021	0	1	1	0.118647	Cortex
ENSG00000176386.8	0.4722	6	0.0325229	0.0118615	2.74189	0.00610865	55.9467	14	5.94935e-07	69.9467	0.440912	2	0.802153	0	1	1	0.118738	ACC
ENSG00000104147.8	0.2188	6	-0.0477766	0.0174255	-2.74176	0.00611103	60.7096	14	8.80584e-08	74.7096	5.19438	2	0.0744825	0	1	1	0.118738	Nucleus.Accumbens
ENSG00000239282.7	0.177	6	-0.0530676	0.0193743	-2.73907	0.00616126	73.6688	14	4.14853e-10	87.6688	16.1675	2	0.000308512	0	1	1	0.119609	Cortex
ENSG00000278740.1	0.5589	6	-0.0298618	0.0109027	-2.73894	0.0061637	59.2969	14	1.5578e-07	73.2969	3.50808	2	0.173073	0	1	1	0.119609	Substantia.Nigra
ENSG00000113119.12	0.0773	6	0.0802753	0.029321	2.73781	0.00618499	61.8342	14	5.57982e-08	75.8342	6.34472	2	0.0419045	0	1	1	0.119939	Blood
ENSG00000086589.11	0.1836	6	-0.0520717	0.0190228	-2.73733	0.00619405	57.6721	14	2.99062e-07	71.6721	2.22963	2	0.327976	0	1	1	0.119939	Putamen
ENSG00000104324.15	0.1507	6	0.0574758	0.0209972	2.73731	0.00619447	60.337	14	1.02385e-07	74.337	3.97113	2	0.137303	0	1	1	0.119939	Hypothalamus
ENSG00000226578.1	0.2439	6	0.0451758	0.0165044	2.7372	0.00619645	72.0601	14	8.15535e-10	86.0601	2.77281	2	0.249972	0	1	1	0.119939	Hippocampus
ENSG00000278834.1	0.1924	6	0.0508473	0.0185827	2.73627	0.00621401	60	14	1.17321e-07	74	3.95052	2	0.138725	0	1	1	0.120202	ACC
ENSG00000124783.12	0.349	6	0.0377338	0.0137972	2.73489	0.00624003	56.4936	14	4.78666e-07	70.4936	1.04196	2	0.593938	0	1	1	0.120498	Nucleus.Accumbens
ENSG00000113742.12	0.2131	6	0.0482892	0.017657	2.73485	0.0062409	60.6755	14	8.92804e-08	74.6755	4.69709	2	0.0955082	0	1	1	0.120498	Caudate
ENSG00000231081.1	0.2974	6	0.0408757	0.0149463	2.73483	0.00624117	63.4425	14	2.89643e-08	77.4425	7.96324	2	0.0186554	0	1	1	0.120498	Cerebellum
ENSG00000226819.1	0.5789	6	-0.0292946	0.0107127	-2.73456	0.00624643	58.1994	14	2.42121e-07	72.1994	2.7266	2	0.255815	0	1	1	0.120523	Cerebellum
ENSG00000205581.10	0.187	6	0.0515367	0.018849	2.73419	0.00625348	56.7256	14	4.36409e-07	70.7256	1.02641	2	0.598573	0	1	1	0.120562	Hippocampus
ENSG00000129595.12	0.3332	6	-0.0386018	0.0141205	-2.73373	0.00626207	56.8079	14	4.22331e-07	70.8079	1.37415	2	0.503045	0	1	1	0.120562	Cortex
ENSG00000198315.10	0.0717	6	-0.0832171	0.030445	-2.73336	0.0062692	67.6678	14	5.08841e-09	81.6678	9.10153	2	0.0105591	0	1	1	0.120562	Caudate
ENSG00000070614.14	0.2659	6	-0.0432055	0.0158069	-2.73334	0.0062695	70.6353	14	1.48056e-09	84.6353	15.1647	2	0.000509374	0	1	1	0.120562	Cerebellar.Hemisphere
ENSG00000073711.10	0.1271	6	-0.062493	0.0228639	-2.73326	0.00627118	58.3892	14	2.24377e-07	72.3892	2.48533	2	0.288613	0	1	1	0.120562	Cortex
ENSG00000178913.7	0.0849	6	-0.076467	0.0279771	-2.7332	0.0062722	57.5901	14	3.09028e-07	71.5901	1.03845	2	0.594981	0	1	1	0.120562	Blood
ENSG00000278834.1	0.3122	6	0.0398609	0.0145877	2.73249	0.00628572	60.0081	14	1.16938e-07	74.0081	3.95077	2	0.138708	0	1	1	0.120684	Cortex
ENSG00000278834.1	0.2059	6	0.0490833	0.0179631	2.73245	0.00628651	60.008	14	1.16939e-07	74.008	3.95076	2	0.138709	0	1	1	0.120684	Cerebellum
ENSG00000278834.1	0.1641	6	0.0549749	0.0201215	2.73214	0.00629242	59.9279	14	1.20785e-07	73.9279	3.93738	2	0.13964	0	1	1	0.120707	Caudate
ENSG00000164823.9	0.1386	6	0.0598156	0.0218946	2.73197	0.00629561	59.3142	14	1.54695e-07	73.3142	0.812823	2	0.666036	0	1	1	0.120707	Caudate
ENSG00000100319.12	0.11	6	0.0671305	0.0245774	2.73139	0.00630679	62.3959	14	4.43961e-08	76.3959	4.32668	2	0.11494	0	1	1	0.12071	Cortex
ENSG00000016391.10	0.3097	6	0.0400046	0.0146465	2.73135	0.00630762	55.4599	14	7.21683e-07	69.4599	0.00248707	2	0.998757	0	1	1	0.12071	Cerebellum
ENSG00000243806.1	0.4337	6	-0.0338053	0.0123768	-2.73134	0.00630766	61.5506	14	6.26136e-08	75.5506	6.11872	2	0.0469177	0	1	1	0.12071	Putamen
ENSG00000198093.10	0.3	6	0.040643	0.0148813	2.73114	0.00631164	59.755	14	1.29514e-07	73.755	3.41683	2	0.181153	0	1	1	0.12071	Cortex
ENSG00000112530.11	0.3912	6	0.0355833	0.0130318	2.7305	0.00632383	56.6564	14	4.48603e-07	70.6564	0.690525	2	0.708034	0	1	1	0.120798	Frontal.Cortex
ENSG00000267567.1	0.186	6	-0.0516054	0.0188997	-2.73048	0.00632415	56.5535	14	4.6737e-07	70.5535	1.10338	2	0.575977	0	1	1	0.120798	Cerebellar.Hemisphere
ENSG00000226578.1	0.113	6	0.0662007	0.0242488	2.73006	0.00633225	72.1192	14	7.95565e-10	86.1192	2.79758	2	0.246895	0	1	1	0.120876	Cerebellum
ENSG00000099889.13	0.5109	6	0.0311136	0.0114034	2.72845	0.00636318	58.0763	14	2.54365e-07	72.0763	1.97596	2	0.372328	0	1	1	0.121391	Cerebellum
ENSG00000152292.16	0.6769	6	0.0270263	0.00990691	2.72803	0.00637141	59.757	14	1.29409e-07	73.757	4.17439	2	0.124034	0	1	1	0.121472	Cerebellar.Hemisphere
ENSG00000183527.11	0.301	6	0.0405224	0.0148566	2.72757	0.00638033	56.8298	14	4.18649e-07	70.8298	1.32452	2	0.515686	0	1	1	0.121566	Hypothalamus
ENSG00000279762.3	0.2491	6	0.044531	0.0163312	2.72675	0.00639623	57.7237	14	2.92941e-07	71.7237	0.630666	2	0.729546	0	1	1	0.121792	Cerebellar.Hemisphere
ENSG00000183955.12	0.0928	6	-0.0729567	0.0267592	-2.72642	0.00640257	60.9556	14	7.97043e-08	74.9556	4.71718	2	0.0945535	0	1	1	0.121823	Frontal.Cortex
ENSG00000088836.12	0.14	6	-0.0593881	0.0217849	-2.72611	0.00640851	58.7304	14	1.95644e-07	72.7304	3.06207	2	0.216312	0	1	1	0.121823	Spine
ENSG00000170734.11	0.1858	6	-0.0515493	0.0189099	-2.72604	0.00640983	60.7782	14	8.56453e-08	74.7782	0.486777	2	0.783967	0	1	1	0.121823	Hypothalamus
ENSG00000159202.17	0.2193	6	-0.0474412	0.0174056	-2.72563	0.00641798	64.0788	14	2.2324e-08	78.0788	8.57641	2	0.0137296	0	1	1	0.121902	Spine
ENSG00000219392.1	0.182	6	-0.0520578	0.0191061	-2.72466	0.00643673	67.1147	14	6.39752e-09	81.1147	8.49457	2	0.014303	0	1	1	0.122182	Amygdala
ENSG00000226137.5	0.3282	6	-0.0387566	0.0142277	-2.72403	0.00644905	55.7396	14	6.45915e-07	69.7396	0.154593	2	0.925616	0	1	1	0.122214	Blood
ENSG00000158552.12	0.2794	6	0.0420042	0.0154203	2.72396	0.00645044	61.3295	14	6.8493e-08	75.3295	4.78955	2	0.0911933	0	1	1	0.122214	Cerebellar.Hemisphere
ENSG00000159210.9	0.1827	6	-0.0519398	0.0190697	-2.72368	0.00645584	59.4901	14	1.4411e-07	73.4901	4.06131	2	0.131249	0	1	1	0.122214	Hippocampus
ENSG00000104228.12	0.2726	6	0.0425199	0.0156114	2.72364	0.00645666	59.9604	14	1.1921e-07	73.9604	4.48957	2	0.10595	0	1	1	0.122214	Nucleus.Accumbens
ENSG00000267147.2	0.3003	6	0.0405098	0.0148739	2.72354	0.00645861	56.9917	14	3.92477e-07	70.9917	1.36517	2	0.50531	0	1	1	0.122214	Putamen
ENSG00000160613.12	0.0852	6	-0.0760537	0.0279278	-2.72323	0.00646473	57.5308	14	3.16446e-07	71.5308	2.01108	2	0.365848	0	1	1	0.122214	Blood
ENSG00000278259.4	0.2774	6	0.0421427	0.0154758	2.72314	0.00646653	57.5978	14	3.08077e-07	71.5978	1.74125	2	0.41869	0	1	1	0.122214	ACC
ENSG00000196950.13	0.0728	6	-0.0822282	0.030214	-2.72152	0.00649815	57.1812	14	3.63882e-07	71.1812	1.47915	2	0.477316	0	1	1	0.122617	Blood
ENSG00000253719.3	0.2072	6	0.0487279	0.0179066	2.72123	0.006504	58.6001	14	2.06158e-07	72.6001	1.79495	2	0.407598	0	1	1	0.122617	Putamen
ENSG00000223534.1	0.4035	6	-0.0349164	0.0128315	-2.72115	0.00650554	63.0729	14	3.36859e-08	77.0729	4.78735	2	0.0912938	0	1	1	0.122617	Cortex
ENSG00000249849.1	0.485	6	-0.0318478	0.0117039	-2.72112	0.00650602	56.1382	14	5.5134e-07	70.1382	0.585901	2	0.746059	0	1	1	0.122617	Cerebellar.Hemisphere
ENSG00000266918.1	0.1371	6	-0.059898	0.0220142	-2.72088	0.00651092	66.3113	14	8.91558e-09	80.3113	10.832	2	0.00444484	0	1	1	0.122617	Blood
ENSG00000042493.15	0.2443	6	-0.044868	0.0164909	-2.72078	0.0065129	57.3362	14	3.42037e-07	71.3362	1.88372	2	0.389903	0	1	1	0.122617	ACC
ENSG00000104998.3	0.271	6	0.0425979	0.0156574	2.72062	0.00651603	55.856	14	6.16746e-07	69.856	0.259776	2	0.878194	0	1	1	0.122617	Cerebellar.Hemisphere
ENSG00000219392.1	0.2496	6	-0.0443717	0.0163148	-2.71973	0.0065336	67.3596	14	5.78123e-09	81.3596	9.02797	2	0.0109547	0	1	1	0.122871	Putamen
ENSG00000213689.11	0.3844	6	-0.0357464	0.0131465	-2.71908	0.00654644	55.7693	14	6.38343e-07	69.7693	0.298867	2	0.861196	0	1	1	0.123037	Cortex
ENSG00000230725.5	0.246	6	0.0446796	0.0164338	2.71875	0.00655281	56.0816	14	5.63891e-07	70.0816	0.0784647	2	0.961527	0	1	1	0.12308	Cerebellar.Hemisphere
ENSG00000076258.9	0.1788	6	0.0523922	0.0192765	2.71793	0.00656912	57.1117	14	3.74119e-07	71.1117	0.234788	2	0.889235	0	1	1	0.123311	Cortex
ENSG00000114547.9	0.5671	6	0.0294141	0.0108236	2.71759	0.00657597	66.6937	14	7.61367e-09	80.6937	10.8215	2	0.00446826	0	1	1	0.123363	Caudate
ENSG00000175581.13	0.4874	6	-0.0317092	0.0116751	-2.71597	0.00660814	55.7061	14	6.54564e-07	69.7061	0.105937	2	0.94841	0	1	1	0.12389	Cerebellum
ENSG00000276952.1	0.1313	6	0.0610901	0.0224953	2.71569	0.00661383	64.1459	14	2.17191e-08	78.1459	8.04325	2	0.0179238	0	1	1	0.123921	Cerebellum
ENSG00000176386.8	0.352	6	0.0372944	0.0137383	2.71464	0.00663479	55.6576	14	6.67262e-07	69.6576	0.181703	2	0.913153	0	1	1	0.124237	Nucleus.Accumbens
ENSG00000197165.10	0.331	6	-0.0384521	0.0141674	-2.71413	0.00664505	64.6093	14	1.79603e-08	78.6093	1.0836	2	0.581701	0	1	1	0.124264	Spine
ENSG00000042493.15	0.2359	6	-0.0455463	0.016782	-2.714	0.00664764	60.274	14	1.05027e-07	74.274	3.93429	2	0.139856	0	1	1	0.124264	Hypothalamus
ENSG00000172164.13	0.1966	6	0.049891	0.0183831	2.71396	0.00664849	57.3559	14	3.39364e-07	71.3559	1.62147	2	0.444532	0	1	1	0.124264	Cerebellum
ENSG00000198105.13	0.2202	6	-0.0471249	0.0173699	-2.71302	0.00666731	68.4239	14	3.71881e-09	82.4239	3.62222	2	0.163472	0	1	1	0.12454	Hippocampus
ENSG00000271581.1	0.6739	6	0.0269351	0.00992893	2.71279	0.00667193	72.1887	14	7.72721e-10	86.1887	16.3521	2	0.000281305	0	1	1	0.12455	Cerebellar.Hemisphere
ENSG00000090612.20	0.157	6	-0.0557999	0.0205715	-2.71248	0.00667815	57.2198	14	3.58322e-07	71.2198	1.47909	2	0.477331	0	1	1	0.124589	Spine
ENSG00000179673.4	0.1053	6	-0.0681286	0.0251201	-2.71211	0.00668563	56.0175	14	5.78433e-07	70.0175	0.47612	2	0.788155	0	1	1	0.124594	Hippocampus
ENSG00000183597.15	0.3223	6	0.0389367	0.0143573	2.71198	0.00668834	57.3113	14	3.45462e-07	71.3113	0.269906	2	0.873757	0	1	1	0.124594	Cerebellum
ENSG00000104147.8	0.295	6	-0.0406957	0.015007	-2.71179	0.00669215	59.0349	14	1.73104e-07	73.0349	3.20049	2	0.201847	0	1	1	0.124594	Spine
ENSG00000127554.12	0.3425	6	-0.0377617	0.0139275	-2.7113	0.00670194	63.5318	14	2.79261e-08	77.5318	0.611982	2	0.736393	0	1	1	0.124594	Amygdala
ENSG00000127554.12	0.2601	6	-0.0433322	0.0159822	-2.71128	0.00670244	63.5318	14	2.79262e-08	77.5318	0.611982	2	0.736393	0	1	1	0.124594	Putamen
ENSG00000214113.10	0.1863	6	-0.0511954	0.0188845	-2.71098	0.00670853	60.9755	14	7.90648e-08	74.9755	5.46557	2	0.0650378	0	1	1	0.124594	Nucleus.Accumbens
ENSG00000249849.1	0.3858	6	-0.0355751	0.0131227	-2.71097	0.00670877	56.1544	14	5.47812e-07	70.1544	0.597639	2	0.741693	0	1	1	0.124594	Cerebellum
ENSG00000114547.9	0.3433	6	0.0377028	0.0139113	2.71024	0.00672353	67.0158	14	6.66477e-09	81.0158	11.0911	2	0.00390482	0	1	1	0.124594	ACC
ENSG00000261367.1	0.1759	6	-0.0526658	0.0194348	-2.70987	0.00673089	87.7436	14	1.01078e-12	101.744	3.46868	2	0.176517	0	1	1	0.124594	Cerebellar.Hemisphere
ENSG00000175395.15	0.172	6	-0.053258	0.0196538	-2.7098	0.00673229	71.9078	14	8.69296e-10	85.9078	2.80627	2	0.245826	0	1	1	0.124594	Frontal.Cortex
ENSG00000125877.12	0.5289	6	0.0303696	0.0112076	2.70973	0.00673384	63.4742	14	2.85912e-08	77.4742	7.10421	2	0.0286643	0	1	1	0.124594	Blood
ENSG00000219392.1	0.2756	6	-0.0420675	0.0155261	-2.70947	0.00673908	66.8322	14	7.19027e-09	80.8322	8.30332	2	0.0157383	0	1	1	0.124594	ACC
ENSG00000204301.6	0.154	6	-0.0562717	0.0207706	-2.7092	0.00674464	62.8862	14	3.63528e-08	76.8862	3.38347	2	0.184199	0	1	1	0.124594	Hippocampus
ENSG00000112659.13	0.2131	6	0.0478352	0.017657	2.70914	0.00674585	69.2205	14	2.67052e-09	83.2205	9.49227	2	0.00868518	0	1	1	0.124594	Frontal.Cortex
ENSG00000157368.10	0.0699	6	0.0835349	0.0308346	2.70913	0.00674596	69.9328	14	1.9849e-09	83.9328	11.0835	2	0.00391962	0	1	1	0.124594	Nucleus.Accumbens
ENSG00000157368.10	0.0914	6	0.0730452	0.0269631	2.70908	0.00674691	69.9345	14	1.9835e-09	83.9345	11.0867	2	0.0039133	0	1	1	0.124594	Frontal.Cortex
ENSG00000125821.11	0.1736	6	-0.0529957	0.0195631	-2.70897	0.00674929	62.697	14	3.92691e-08	76.697	3.86045	2	0.145116	0	1	1	0.124594	Frontal.Cortex
ENSG00000257464.1	0.2522	6	0.0439658	0.0162305	2.70883	0.00675208	59.2773	14	1.57012e-07	73.2773	3.73202	2	0.15474	0	1	1	0.124594	Frontal.Cortex
ENSG00000105483.17	0.3164	6	-0.0392451	0.0144906	-2.70832	0.00676246	57.3708	14	3.37341e-07	71.3708	0.790475	2	0.67352	0	1	1	0.124667	ACC
ENSG00000247934.4	0.1479	6	0.0574005	0.021195	2.70821	0.00676471	57.7842	14	2.85939e-07	71.7842	1.58052	2	0.453727	0	1	1	0.124667	Cerebellum
ENSG00000151693.9	0.1073	6	-0.067389	0.0248848	-2.70803	0.0067683	55.7696	14	6.38256e-07	69.7696	0.174956	2	0.916239	0	1	1	0.124667	Nucleus.Accumbens
ENSG00000009844.15	0.255	6	0.043702	0.0161412	2.70748	0.0067796	58.2443	14	2.37797e-07	72.2443	2.74267	2	0.253768	0	1	1	0.12474	Amygdala
ENSG00000198018.6	0.126	6	0.0621658	0.0229636	2.70715	0.0067864	62.2955	14	4.62497e-08	76.2955	4.49362	2	0.105736	0	1	1	0.12474	Putamen
ENSG00000257704.3	0.2926	6	0.04079	0.0150683	2.707	0.00678948	59.0669	14	1.70885e-07	73.0669	1.52172	2	0.467263	0	1	1	0.12474	Cerebellum
ENSG00000204301.6	0.2358	6	-0.0454369	0.0167853	-2.70695	0.00679043	57.8045	14	2.83629e-07	71.8045	0.224162	2	0.893972	0	1	1	0.12474	Cerebellum
ENSG00000204789.4	0.3154	6	0.0392828	0.0145135	2.70663	0.00679695	93.9897	14	6.65599e-14	107.99	37.1946	2	8.38091e-09	0	0.000255174	1	0.12474	Cerebellar.Hemisphere
ENSG00000064547.13	0.169	6	-0.0536649	0.0198276	-2.70657	0.00679815	56.3409	14	5.08653e-07	70.3409	0.893786	2	0.639612	0	1	1	0.12474	Cerebellar.Hemisphere
ENSG00000278259.4	0.1022	6	0.0690097	0.0254984	2.70644	0.00680093	58.5355	14	2.11574e-07	72.5355	2.63743	2	0.267479	0	1	1	0.12474	Blood
ENSG00000065833.8	0.328	6	-0.0385052	0.014232	-2.70553	0.00681961	66.3387	14	8.81549e-09	80.3387	9.314	2	0.0094949	0	1	1	0.124939	Substantia.Nigra
ENSG00000161692.17	0.6733	6	0.026873	0.00993335	2.70533	0.00682364	56.5708	14	4.64173e-07	70.5708	0.803121	2	0.669275	0	1	1	0.124939	Hypothalamus
ENSG00000198146.4	0.2807	6	0.0416179	0.0153845	2.70518	0.0068268	58.3142	14	2.31223e-07	72.3142	1.06444	2	0.587298	0	1	1	0.124939	ACC
ENSG00000198018.6	0.3303	6	0.0383649	0.0141824	2.70511	0.0068282	58.5927	14	2.06775e-07	72.5927	2.54494	2	0.280139	0	1	1	0.124939	Cerebellum
ENSG00000219392.1	0.277	6	-0.0418881	0.0154868	-2.70476	0.00683539	66.9018	14	6.98644e-09	80.9018	8.2794	2	0.0159276	0	1	1	0.124995	Nucleus.Accumbens
ENSG00000183597.15	0.3993	6	0.0348812	0.0128989	2.7042	0.00684688	56.2686	14	5.23484e-07	70.2686	0.123259	2	0.940231	0	1	1	0.12513	Cerebellar.Hemisphere
ENSG00000133789.14	0.2633	6	0.0429449	0.0158848	2.70353	0.00686077	71.6839	14	9.54807e-10	85.6839	16.0542	2	0.0003265	0	1	1	0.125281	Putamen
ENSG00000127948.15	0.3073	6	0.0397495	0.0147035	2.7034	0.00686336	65.696	14	1.14896e-08	79.696	10.129	2	0.0063172	0	1	1	0.125281	Cerebellum
ENSG00000182858.13	0.237	6	-0.0452563	0.016743	-2.703	0.00687176	66.3531	14	8.7632e-09	80.3531	5.20187	2	0.0742042	0	1	1	0.125359	ACC
ENSG00000273038.2	0.314	6	-0.0393109	0.0145458	-2.70255	0.00688096	57.4363	14	3.28631e-07	71.4363	0.656965	2	0.720015	0	1	1	0.125452	Cerebellar.Hemisphere
ENSG00000108433.16	0.049	6	-0.0995144	0.0368356	-2.70159	0.00690096	55.9729	14	5.88767e-07	69.9729	0.531902	2	0.766477	0	1	1	0.125707	Blood
ENSG00000198551.9	0.3007	6	-0.0401549	0.014864	-2.70148	0.0069032	60.916	14	8.09954e-08	74.916	0.182238	2	0.912909	0	1	1	0.125707	ACC
ENSG00000232656.7	0.38	6	-0.0357073	0.0132224	-2.70051	0.00692322	61.6283	14	6.06673e-08	75.6283	5.7095	2	0.0575703	0	1	1	0.12597	Substantia.Nigra
ENSG00000219392.1	0.4531	6	-0.0326953	0.0121088	-2.70013	0.00693127	66.8794	14	7.05122e-09	80.8794	8.27353	2	0.0159745	0	1	1	0.12597	Cerebellar.Hemisphere
ENSG00000226314.7	0.6106	6	0.0281639	0.0104308	2.70006	0.00693267	65.2324	14	1.39042e-08	79.2324	7.13654	2	0.0282047	0	1	1	0.12597	Cerebellum
ENSG00000219392.1	0.4477	6	-0.0328902	0.0121816	-2.69999	0.00693422	66.9898	14	6.73672e-09	80.9898	8.31089	2	0.0156788	0	1	1	0.12597	Cortex
ENSG00000164167.10	0.1583	6	0.0553095	0.0204869	2.69975	0.0069391	56.891	14	4.08559e-07	70.891	0.300901	2	0.86032	0	1	1	0.125984	Caudate
ENSG00000103037.11	0.1574	6	0.0554554	0.0205453	2.69918	0.00695109	64.537	14	1.85012e-08	78.537	4.66246	2	0.0971761	0	1	1	0.126126	Frontal.Cortex
ENSG00000132170.19	0.6865	6	-0.0265438	0.00983735	-2.69827	0.00697018	56.2422	14	5.29014e-07	70.2422	0.708421	2	0.701727	0	1	1	0.126397	Cerebellar.Hemisphere
ENSG00000178826.10	0.1805	6	0.0517246	0.0191855	2.69603	0.0070172	61.9333	14	5.35936e-08	75.9333	5.21032	2	0.0738914	0	1	1	0.127115	Hippocampus
ENSG00000162971.10	0.1943	6	0.0498489	0.0184914	2.69579	0.00702217	61.9634	14	5.29425e-08	75.9634	5.04382	2	0.0803059	0	1	1	0.127115	Putamen
ENSG00000162511.7	0.1031	6	-0.0684374	0.0253868	-2.69579	0.00702226	61.1576	14	7.34381e-08	75.1576	3.59742	2	0.165512	0	1	1	0.127115	Blood
ENSG00000161692.17	0.4934	6	0.0312678	0.0116038	2.69461	0.00704709	56.9143	14	4.04781e-07	70.9143	1.11579	2	0.572413	0	1	1	0.127436	Blood
ENSG00000106853.18	0.4163	6	0.0340397	0.0126328	2.69455	0.00704836	57.2413	14	3.55251e-07	71.2413	0.316882	2	0.853473	0	1	1	0.127436	Caudate
ENSG00000213901.10	0.2748	6	-0.0418886	0.0155488	-2.694	0.00705995	61.273	14	7.00813e-08	75.273	5.14008	2	0.0765324	0	1	1	0.127562	Blood
ENSG00000166788.9	0.3687	6	0.0361606	0.0134235	2.69383	0.00706372	66.1636	14	9.47557e-09	80.1636	2.3097	2	0.315106	0	1	1	0.127562	Caudate
ENSG00000127554.12	0.524	6	-0.0303283	0.0112599	-2.69347	0.0070713	58.8256	14	1.88299e-07	72.8256	1.77881	2	0.4109	0	1	1	0.127623	Spine
ENSG00000203791.14	0.1001	6	-0.0693843	0.0257645	-2.69302	0.0070809	55.7718	14	6.3771e-07	69.7718	0.312887	2	0.85518	0	1	1	0.127721	Blood
ENSG00000146054.17	0.3741	6	-0.0358762	0.0133262	-2.69215	0.00709937	56.0838	14	5.6339e-07	70.0838	0.629878	2	0.729833	0	1	1	0.127927	Cortex
ENSG00000018699.11	0.3846	6	0.0353822	0.0131431	2.69208	0.00710078	59.3286	14	1.538e-07	73.3286	2.29715	2	0.317088	0	1	1	0.127927	Putamen
ENSG00000171208.9	0.0937	6	0.0716752	0.0266302	2.6915	0.0071132	55.6136	14	6.79021e-07	69.6136	0.104361	2	0.949158	0	1	1	0.128075	Frontal.Cortex
ENSG00000189241.6	0.2221	6	-0.0465333	0.0172955	-2.69048	0.00713483	56.7379	14	4.34275e-07	70.7379	1.25925	2	0.532793	0	1	1	0.128389	Cerebellum
ENSG00000189423.11	0.1684	6	-0.0534071	0.0198629	-2.68878	0.0071713	59.9645	14	1.19014e-07	73.9645	4.46039	2	0.107508	0	1	1	0.128969	Cortex
ENSG00000161618.9	0.7016	6	-0.0261604	0.00973093	-2.68837	0.00718009	59.0902	14	1.69294e-07	73.0902	3.62727	2	0.16306	0	1	1	0.128983	Cerebellum
ENSG00000176974.19	0.417	6	0.0339328	0.0126221	2.68835	0.00718056	62.4522	14	4.33903e-08	76.4522	6.009	2	0.0495636	0	1	1	0.128983	Cerebellar.Hemisphere
ENSG00000168724.14	0.2871	6	0.0408902	0.0152121	2.68801	0.00718789	58.3177	14	2.30907e-07	72.3177	2.2853	2	0.318973	0	1	1	0.129039	Frontal.Cortex
ENSG00000237398.1	0.3271	6	-0.0383012	0.0142516	-2.6875	0.00719892	66.1993	14	9.33726e-09	80.1993	9.31969	2	0.00946792	0	1	1	0.129161	Cerebellar.Hemisphere
ENSG00000243970.1	0.3157	6	0.0389764	0.0145066	2.6868	0.00721404	57.1981	14	3.6144e-07	71.1981	1.75438	2	0.415951	0	1	1	0.129356	Cerebellar.Hemisphere
ENSG00000219881.1	0.2137	6	-0.0473552	0.0176322	-2.68572	0.00723735	59.2081	14	1.61448e-07	73.2081	3.54349	2	0.170036	0	1	1	0.129697	Hypothalamus
ENSG00000170074.19	0.5969	6	-0.0283192	0.01055	-2.68429	0.00726833	56.6834	14	4.43807e-07	70.6834	1.01968	2	0.600591	0	1	1	0.130176	ACC
ENSG00000230528.7	0.4022	6	0.0344964	0.0128523	2.68406	0.00727332	56.2537	14	5.26608e-07	70.2537	0.378154	2	0.827723	0	1	1	0.130189	Cerebellum
ENSG00000198105.13	0.15	6	-0.0564823	0.021046	-2.68375	0.00728006	72.6124	14	6.46829e-10	86.6124	3.02283	2	0.220598	0	1	1	0.130233	Hypothalamus
ENSG00000124074.11	0.1885	6	-0.050376	0.0187739	-2.6833	0.00728998	61.7122	14	5.86337e-08	75.7122	4.81056	2	0.0902403	0	1	1	0.130333	Cerebellum
ENSG00000087502.17	0.1755	6	0.0521982	0.019457	2.68276	0.00730184	59.2029	14	1.61784e-07	73.2029	3.2291	2	0.198981	0	1	1	0.130469	Hippocampus
ENSG00000197847.12	0.1458	6	-0.0572635	0.0213471	-2.68249	0.00730757	59.6203	14	1.36745e-07	73.6203	3.98777	2	0.136165	0	1	1	0.130483	Frontal.Cortex
ENSG00000254615.2	0.44	6	-0.0329554	0.0122878	-2.68195	0.00731934	59.084	14	1.69718e-07	73.084	2.48355	2	0.288872	0	1	1	0.130483	Spine
ENSG00000076685.18	0.17	6	0.0530184	0.0197692	2.68186	0.00732135	64.1173	14	2.1975e-08	78.1173	6.3104	2	0.0426299	0	1	1	0.130483	Putamen
ENSG00000151693.9	0.159	6	-0.0548177	0.0204417	-2.68166	0.0073257	57.0917	14	3.77122e-07	71.0917	1.60011	2	0.449304	0	1	1	0.130483	Cerebellar.Hemisphere
ENSG00000154229.11	0.2639	6	0.0425449	0.0158666	2.68141	0.00733124	56.3726	14	5.02267e-07	70.3726	0.756028	2	0.685221	0	1	1	0.130483	Amygdala
ENSG00000134287.9	0.1818	6	-0.0512588	0.0191168	-2.68135	0.00733259	65.1456	14	1.44094e-08	79.1456	7.44176	2	0.0242126	0	1	1	0.130483	Caudate
ENSG00000272255.1	0.1408	6	0.0582467	0.0217229	2.68135	0.00733263	57.9395	14	2.68703e-07	71.9395	1.61888	2	0.445107	0	1	1	0.130483	Hypothalamus
ENSG00000120306.9	0.375	6	-0.0356659	0.0133103	-2.67957	0.0073716	60.2124	14	1.07672e-07	74.2124	4.3296	2	0.114773	0	1	1	0.131088	Spine
ENSG00000198093.10	0.4014	6	0.0344693	0.0128651	2.67929	0.0073778	62.2363	14	4.73784e-08	76.2363	6.07533	2	0.0479468	0	1	1	0.131088	Cerebellum
ENSG00000264538.6	0.379	6	-0.0354724	0.0132398	-2.67921	0.00737955	62.0494	14	5.11219e-08	76.0494	5.3926	2	0.0674546	0	1	1	0.131088	Spine
ENSG00000156973.13	0.0484	6	0.0992823	0.0370633	2.67872	0.00739041	59.6972	14	1.32567e-07	73.6972	0.165619	2	0.920526	0	1	1	0.131205	Blood
ENSG00000167536.13	0.0896	6	0.0729426	0.027233	2.67847	0.00739599	59.5865	14	1.38619e-07	73.5865	4.08103	2	0.129962	0	1	1	0.131227	Cerebellum
ENSG00000169071.14	0.2645	6	-0.0424369	0.0158486	-2.67765	0.00741413	58.5346	14	2.11651e-07	72.5346	2.51808	2	0.283926	0	1	1	0.131396	Cortex
ENSG00000241057.2	0.1822	6	0.0511286	0.0190957	2.67749	0.0074175	55.5138	14	7.06432e-07	69.5138	0.0198823	2	0.990108	0	1	1	0.131396	Hippocampus
ENSG00000267213.4	0.2412	6	-0.0444347	0.0165966	-2.67734	0.00742087	62.2696	14	4.6739e-08	76.2696	6.47008	2	0.0393587	0	1	1	0.131396	Frontal.Cortex
ENSG00000226578.1	0.104	6	0.0676672	0.0252765	2.67708	0.00742672	73.1119	14	5.24367e-10	87.1119	3.25269	2	0.196647	0	1	1	0.131396	ACC
ENSG00000247934.4	0.12	6	0.0629918	0.0235307	2.677	0.00742844	57.0473	14	3.83872e-07	71.0473	1.26351	2	0.531659	0	1	1	0.131396	ACC
ENSG00000165730.14	0.209	6	-0.0477235	0.0178294	-2.67668	0.00743559	59.1461	14	1.6553e-07	73.1461	2.42262	2	0.297806	0	1	1	0.131396	Putamen
ENSG00000151963.4	0.1244	6	-0.0618599	0.0231107	-2.67667	0.00743573	57.0588	14	3.82101e-07	71.0588	0.447942	2	0.799338	0	1	1	0.131396	Cerebellar.Hemisphere
ENSG00000139433.9	0.1695	6	-0.0529729	0.0197983	-2.67562	0.00745906	64.7137	14	1.7207e-08	78.7137	8.94515	2	0.0114179	0	1	1	0.131732	Hypothalamus
ENSG00000101004.14	0.154	6	-0.0555574	0.020771	-2.67476	0.00747824	62.9835	14	3.4937e-08	76.9835	6.59249	2	0.0370219	0	1	1	0.131994	Substantia.Nigra
ENSG00000171222.10	0.1712	6	0.0526762	0.0196998	2.67395	0.00749635	55.8442	14	6.19654e-07	69.8442	0.38365	2	0.825452	0	1	1	0.132052	ACC
ENSG00000137806.8	0.381	6	-0.0353089	0.013205	-2.67389	0.00749761	63.6262	14	2.68689e-08	77.6262	8.12568	2	0.0172001	0	1	1	0.132052	Spine
ENSG00000278259.4	0.2466	6	0.0438884	0.0164138	2.67387	0.00749812	59.6144	14	1.37072e-07	73.6144	3.3388	2	0.18836	0	1	1	0.132052	Amygdala
ENSG00000074527.11	0.2935	6	-0.0402287	0.0150453	-2.67384	0.00749885	56.1977	14	5.38462e-07	70.1977	0.706803	2	0.702295	0	1	1	0.132052	Putamen
ENSG00000235266.1	0.2397	6	-0.0445054	0.0166483	-2.67327	0.00751149	93.2469	14	9.21109e-14	107.247	33.9678	2	4.20716e-08	0	0.00128096	1	0.132198	Cerebellum
ENSG00000226314.7	0.53	6	0.0299233	0.0111959	2.67269	0.00752447	66.7216	14	7.52651e-09	80.7216	8.20261	2	0.0165511	0	1	1	0.132229	Cerebellar.Hemisphere
ENSG00000163827.12	0.5592	6	0.0291316	0.0108998	2.67268	0.00752486	56.825	14	4.19463e-07	70.825	0.581647	2	0.747648	0	1	1	0.132229	Cerebellar.Hemisphere
ENSG00000198105.13	0.1421	6	-0.0577905	0.0216232	-2.67261	0.00752629	71.7588	14	9.25314e-10	85.7588	2.94435	2	0.229426	0	1	1	0.132229	Caudate
ENSG00000225851.1	0.6456	6	-0.0271069	0.0101442	-2.67216	0.00753654	78.5121	14	5.33655e-11	92.5121	21.5834	2	2.05692e-05	0	0.626269	1	0.132333	Blood
ENSG00000163131.10	0.2917	6	-0.0403196	0.0150916	-2.67165	0.00754788	58.756	14	1.93644e-07	72.756	2.83067	2	0.242845	0	1	1	0.132412	Cerebellar.Hemisphere
ENSG00000181513.14	0.4641	6	0.0319631	0.0119645	2.67149	0.0075516	60.5991	14	9.20863e-08	74.5991	3.72694	2	0.155134	0	1	1	0.132412	Cerebellar.Hemisphere
ENSG00000141314.12	0.3265	6	-0.0381061	0.0142646	-2.67138	0.00755411	56.2833	14	5.20433e-07	70.2833	0.361883	2	0.834484	0	1	1	0.132412	Putamen
ENSG00000159199.13	0.1852	6	-0.0505739	0.0189405	-2.67014	0.00758187	60.6231	14	9.11936e-08	74.6231	5.09349	2	0.0783363	0	1	1	0.132563	Cerebellum
ENSG00000159199.13	0.1286	6	-0.0606909	0.0227302	-2.67005	0.00758391	60.6231	14	9.11969e-08	74.6231	5.09339	2	0.0783401	0	1	1	0.132563	Cortex
ENSG00000278535.4	0.0601	6	0.0887886	0.033256	2.66986	0.0075884	58.8085	14	1.89601e-07	72.8085	3.00686	2	0.222366	0	1	1	0.132563	Blood
ENSG00000120314.18	0.0753	6	0.0793032	0.0297079	2.66944	0.00759788	65.3162	14	1.34334e-08	79.3162	9.80995	2	0.00740964	0	1	1	0.132563	Blood
ENSG00000257464.1	0.1539	6	0.0554642	0.0207775	2.66943	0.00759794	65.4679	14	1.26205e-08	79.4679	9.27551	2	0.00967939	0	1	1	0.132563	ACC
ENSG00000247934.4	0.268	6	0.0420274	0.0157448	2.66928	0.00760132	56.381	14	5.00599e-07	70.381	0.874767	2	0.645724	0	1	1	0.132563	Spine
ENSG00000247934.4	0.249	6	0.0436014	0.0163345	2.66928	0.00760143	56.381	14	5.00598e-07	70.381	0.874767	2	0.645724	0	1	1	0.132563	Substantia.Nigra
ENSG00000118369.12	0.1284	6	0.0607189	0.0227476	2.66924	0.0076022	58.3846	14	2.24791e-07	72.3846	2.80907	2	0.245482	0	1	1	0.132563	Hypothalamus
ENSG00000278311.4	0.1615	6	-0.0541362	0.0202828	-2.66907	0.00760618	58.7569	14	1.93573e-07	72.7569	2.99366	2	0.223838	0	1	1	0.132563	Hippocampus
ENSG00000237640.1	0.1194	6	-0.0629584	0.0235899	-2.66887	0.00761061	58.8907	14	1.83438e-07	72.8907	3.31139	2	0.19096	0	1	1	0.132563	Nucleus.Accumbens
ENSG00000271581.1	0.7291	6	0.0254762	0.00954569	2.66887	0.00761063	68.9126	14	3.03547e-09	82.9126	13.4068	2	0.00122671	0	1	1	0.132563	Cerebellum
ENSG00000159228.12	0.297	6	0.0399136	0.0149564	2.66867	0.00761518	57.1961	14	3.61722e-07	71.1961	1.64525	2	0.439278	0	1	1	0.132567	Frontal.Cortex
ENSG00000233690.1	0.5211	6	0.0301286	0.0112912	2.66833	0.00762297	58.6858	14	1.99186e-07	72.6858	2.54681	2	0.279878	0	1	1	0.132627	Cerebellum
ENSG00000204308.7	0.261	6	-0.0425428	0.0159544	-2.66652	0.00766403	62.1736	14	4.86024e-08	76.1736	3.67307	2	0.159369	0	1	1	0.133265	Spine
ENSG00000092439.13	0.1079	6	-0.0661335	0.0248153	-2.66503	0.00769813	57.4337	14	3.28976e-07	71.4337	1.86187	2	0.394185	0	1	1	0.133781	Caudate
ENSG00000278769.1	0.071	6	0.0815008	0.0305947	2.66389	0.00772428	63.7388	14	2.56585e-08	77.7388	7.91792	2	0.0190829	0	1	1	0.134142	Cortex
ENSG00000085382.11	0.238	6	-0.0445051	0.0167078	-2.66374	0.00772768	56.0449	14	5.72167e-07	70.0449	0.416602	2	0.811963	0	1	1	0.134142	Caudate
ENSG00000272912.1	0.0933	6	-0.0710709	0.026687	-2.66313	0.00774173	91.6879	14	1.81954e-13	105.688	32.2192	2	1.00854e-07	0	0.0030707	1	0.134309	Spine
ENSG00000233527.8	0.347	6	0.0368434	0.0138369	2.66269	0.0077518	64.0779	14	2.23325e-08	78.0779	8.40309	2	0.0149724	0	1	1	0.134331	Cerebellar.Hemisphere
ENSG00000161618.9	0.624	6	-0.0274743	0.0103183	-2.66269	0.00775183	58.3952	14	2.2383e-07	72.3952	2.92369	2	0.231808	0	1	1	0.134331	Cerebellar.Hemisphere
ENSG00000265100.1	0.3102	6	0.0389636	0.0146346	2.66242	0.00775803	56.9629	14	3.97003e-07	70.9629	1.46395	2	0.480959	0	1	1	0.134362	Spine
ENSG00000100997.18	0.146	6	-0.0567876	0.0213325	-2.66202	0.00776732	62.8086	14	3.75224e-08	76.8086	6.58547	2	0.0371522	0	1	1	0.134447	Amygdala
ENSG00000162971.10	0.3393	6	0.0372445	0.0139929	2.66167	0.00777531	61.5971	14	6.1442e-08	75.5971	4.40287	2	0.110644	0	1	1	0.134508	Cerebellar.Hemisphere
ENSG00000103876.11	0.6547	6	-0.0268088	0.0100735	-2.66132	0.00778339	58.9464	14	1.79378e-07	72.9464	3.41721	2	0.181119	0	1	1	0.134525	Cerebellar.Hemisphere
ENSG00000014138.8	0.1295	6	-0.0602799	0.022651	-2.66125	0.00778513	58.3197	14	2.30715e-07	72.3197	2.84009	2	0.241703	0	1	1	0.134525	Blood
ENSG00000076604.14	0.1253	6	0.06126	0.0230274	2.66031	0.00780685	62.0302	14	5.15227e-08	76.0302	6.53363	2	0.0381276	0	1	1	0.134824	Nucleus.Accumbens
ENSG00000137806.8	0.408	6	0.0339421	0.0127606	2.65991	0.00781617	64.225	14	2.10263e-08	78.225	8.6441	2	0.0132726	0	1	1	0.134909	ACC
ENSG00000165113.12	0.19	6	0.0497223	0.0186997	2.65899	0.00783744	77.394	14	8.58483e-11	91.394	21.7754	2	1.8687e-05	0	0.568962	1	0.135186	Hypothalamus
ENSG00000173744.17	0.2393	6	0.0442983	0.0166623	2.65859	0.00784684	56.7264	14	4.36275e-07	70.7264	0.397581	2	0.819721	0	1	1	0.135186	Cerebellum
ENSG00000171303.6	0.2187	6	0.0463355	0.0174294	2.65847	0.00784952	60.7878	14	8.5314e-08	74.7878	4.49091	2	0.105879	0	1	1	0.135186	Caudate
ENSG00000230313.1	0.4412	6	-0.0326204	0.0122711	-2.65831	0.00785348	63.3089	14	3.05906e-08	77.3089	6.95475	2	0.0308884	0	1	1	0.135186	Cerebellum
ENSG00000196126.11	0.2622	6	0.0423143	0.015918	2.65826	0.00785445	70.5162	14	1.55607e-09	84.5162	14.6431	2	0.000661148	0	1	1	0.135186	Blood
ENSG00000156603.15	0.1732	6	0.0520527	0.0195857	2.65769	0.00786791	68.0742	14	4.29957e-09	82.0742	12.6397	2	0.00180024	0	1	1	0.135202	Blood
ENSG00000196993.8	0.1938	6	0.0492076	0.0185154	2.65765	0.00786866	60.3453	14	1.02041e-07	74.3453	0.886203	2	0.642042	0	1	1	0.135202	Cerebellum
ENSG00000235109.7	0.323	6	0.0381128	0.0143417	2.65748	0.00787265	64.4061	14	1.95214e-08	78.4061	7.22623	2	0.0269677	0	1	1	0.135202	Amygdala
ENSG00000278259.4	0.1969	6	0.0488151	0.0183691	2.65746	0.00787315	58.3702	14	2.26089e-07	72.3702	2.53837	2	0.281061	0	1	1	0.135202	Cortex
ENSG00000120071.13	0.3702	6	-0.0355937	0.0133963	-2.65698	0.00788452	104.632	14	6.10467e-16	118.632	48.8656	2	2.44892e-11	0	7.45624e-07	1	0.135321	Hypothalamus
ENSG00000273611.4	0.1787	6	-0.0512237	0.0192819	-2.65657	0.00789403	58.3126	14	2.3138e-07	72.3126	2.48684	2	0.288396	0	1	1	0.135343	Blood
ENSG00000166478.9	0.414	6	-0.0336508	0.0126678	-2.65639	0.00789812	55.8526	14	6.17577e-07	69.8526	0.404272	2	0.816984	0	1	1	0.135343	Substantia.Nigra
ENSG00000166788.9	0.3459	6	0.0368141	0.0138589	2.65635	0.00789913	60.1417	14	1.10794e-07	74.1417	0.844046	2	0.655719	0	1	1	0.135343	Putamen
ENSG00000102904.14	0.1496	6	-0.0559698	0.0210742	-2.65584	0.00791101	57.3645	14	3.38193e-07	71.3645	1.89712	2	0.387299	0	1	1	0.135471	Cerebellar.Hemisphere
ENSG00000273018.5	0.3196	6	0.0382876	0.0144178	2.65557	0.0079174	57.7942	14	2.84791e-07	71.7942	2.13503	2	0.343863	0	1	1	0.135504	ACC
ENSG00000163131.10	0.2238	6	-0.045741	0.0172296	-2.65479	0.00793574	61.8276	14	5.5947e-08	75.8276	2.30683	2	0.315557	0	1	1	0.135739	Caudate
ENSG00000143384.12	0.0783	6	-0.077336	0.0291327	-2.65461	0.00794005	59.4728	14	1.45118e-07	73.4728	3.72796	2	0.155054	0	1	1	0.135739	Cerebellum
ENSG00000181315.10	0.3845	6	0.0348911	0.0131448	2.65437	0.00794578	57.6827	14	2.97796e-07	71.6827	1.47029	2	0.479435	0	1	1	0.13576	Putamen
ENSG00000105185.11	0.3124	6	0.0387058	0.0145831	2.65416	0.00795062	56.8121	14	4.21619e-07	70.8121	0.748315	2	0.687869	0	1	1	0.135767	ACC
ENSG00000226386.1	0.2133	6	-0.0468291	0.0176487	-2.6534	0.00796847	60.144	14	1.10691e-07	74.144	0.924434	2	0.629886	0	1	1	0.135804	Nucleus.Accumbens
ENSG00000198105.13	0.1641	6	-0.0533898	0.0201214	-2.65339	0.00796889	71.0486	14	1.24567e-09	85.0486	2.79534	2	0.247172	0	1	1	0.135804	Spine
ENSG00000249109.1	0.4607	6	-0.0318633	0.0120086	-2.65337	0.00796933	56.5293	14	4.71905e-07	70.5293	0.942022	2	0.624371	0	1	1	0.135804	Hypothalamus
ENSG00000273014.1	0.1065	6	-0.0662747	0.0249781	-2.65331	0.00797063	59.795	14	1.27438e-07	73.795	4.31101	2	0.115844	0	1	1	0.135804	Nucleus.Accumbens
ENSG00000100162.14	0.107	6	-0.0661055	0.0249196	-2.65275	0.00798389	68.8203	14	3.15423e-09	82.8203	4.22483	2	0.120946	0	1	1	0.135954	Putamen
ENSG00000157578.13	0.5165	6	-0.0300787	0.0113414	-2.65212	0.00799889	57.5894	14	3.09115e-07	71.5894	1.99238	2	0.369284	0	1	1	0.136133	Caudate
ENSG00000100162.14	0.224	6	-0.0456681	0.017222	-2.65173	0.00800805	68.775	14	3.21414e-09	82.775	4.25608	2	0.11907	0	1	1	0.136213	Hippocampus
ENSG00000197165.10	0.3587	6	-0.0360838	0.0136094	-2.6514	0.00801596	67.2038	14	6.16622e-09	81.2038	1.75285	2	0.416268	0	1	1	0.136227	Putamen
ENSG00000185437.13	0.3501	6	-0.0365228	0.0137755	-2.6513	0.00801833	56.4151	14	4.93853e-07	70.4151	0.00116568	2	0.999417	0	1	1	0.136227	Cerebellum
ENSG00000183527.11	0.256	6	0.0427086	0.0161096	2.65113	0.00802231	56.9363	14	4.01252e-07	70.9363	1.44952	2	0.484442	0	1	1	0.136227	Frontal.Cortex
ENSG00000072858.10	0.0932	6	-0.0707716	0.0267014	-2.65048	0.00803775	60.6726	14	8.93849e-08	74.6726	5.07407	2	0.0791007	0	1	1	0.136312	Blood
ENSG00000260461.1	0.211	6	-0.0470301	0.0177446	-2.65039	0.00803999	58.0983	14	2.52138e-07	72.0983	2.65476	2	0.265172	0	1	1	0.136312	Frontal.Cortex
ENSG00000166278.14	0.1325	6	-0.0593497	0.0223931	-2.65035	0.00804073	88.7784	14	6.45277e-13	102.778	32.9058	2	7.15479e-08	0	0.00217842	1	0.136312	Cerebellar.Hemisphere
ENSG00000231081.1	0.513	6	0.0301338	0.01138	2.64796	0.00809799	63.1814	14	3.22256e-08	77.1814	7.53538	2	0.0231054	0	1	1	0.1372	Cerebellar.Hemisphere
ENSG00000149380.11	0.2533	6	0.0428815	0.0161952	2.64778	0.0081021	56.4137	14	4.94132e-07	70.4137	0.816496	2	0.664814	0	1	1	0.1372	Cerebellum
ENSG00000204520.12	0.6494	6	0.0267791	0.0101145	2.6476	0.00810665	58.6936	14	1.98556e-07	72.6936	1.27616	2	0.528305	0	1	1	0.1372	Cortex
ENSG00000272572.1	0.1779	6	-0.0511577	0.0193252	-2.64721	0.008116	59.5613	14	1.40038e-07	73.5613	3.97381	2	0.137119	0	1	1	0.137237	Cortex
ENSG00000206344.7	0.6	6	0.0278531	0.0105226	2.64697	0.00812161	56.2711	14	5.22968e-07	70.2711	0.402563	2	0.817682	0	1	1	0.137237	Nucleus.Accumbens
ENSG00000150687.11	0.359	6	-0.0360075	0.0136036	-2.64691	0.00812314	59.8203	14	1.26147e-07	73.8203	3.23888	2	0.198009	0	1	1	0.137237	Spine
ENSG00000065882.15	0.3987	6	-0.0341658	0.0129086	-2.64675	0.00812683	60.3422	14	1.02169e-07	74.3422	4.61805	2	0.0993581	0	1	1	0.137237	Cortex
ENSG00000100426.6	0.0873	6	-0.0730075	0.0275895	-2.64621	0.00813998	65.4327	14	1.28047e-08	79.4327	4.38704	2	0.111523	0	1	1	0.137382	Blood
ENSG00000120903.12	0.0896	6	0.0720586	0.0272329	2.64601	0.00814469	59.4096	14	1.48864e-07	73.4096	0.0660114	2	0.967533	0	1	1	0.137386	Blood
ENSG00000168060.15	0.236	6	-0.0443774	0.0167784	-2.6449	0.00817142	56.5027	14	4.76927e-07	70.5027	0.1408	2	0.932021	0	1	1	0.13776	Amygdala
ENSG00000170011.13	0.4686	6	0.0314897	0.011907	2.64464	0.0081777	59.6562	14	1.3478e-07	73.6562	3.82375	2	0.147803	0	1	1	0.13779	Cerebellar.Hemisphere
ENSG00000118997.13	0.206	6	0.0474821	0.0179587	2.64396	0.00819431	57.0438	14	3.84395e-07	71.0438	1.53741	2	0.463614	0	1	1	0.137952	Substantia.Nigra
ENSG00000100997.18	0.2622	6	-0.0420853	0.015918	-2.64387	0.0081964	62.7549	14	3.83525e-08	76.7549	6.67991	2	0.0354386	0	1	1	0.137952	Caudate
ENSG00000213938.3	0.4261	6	0.0330041	0.0124867	2.64314	0.008214	66.4903	14	8.28079e-09	80.4903	11.0042	2	0.00407817	0	1	1	0.137973	Amygdala
ENSG00000177519.3	0.3927	6	0.034377	0.0130068	2.643	0.00821759	58.2704	14	2.35329e-07	72.2704	1.9232	2	0.382281	0	1	1	0.137973	Nucleus.Accumbens
ENSG00000114547.9	0.3186	6	0.0381629	0.0144405	2.64278	0.00822291	66.1417	14	9.5617e-09	80.1417	10.3087	2	0.00577433	0	1	1	0.137973	Amygdala
ENSG00000188649.12	0.2242	6	0.0454872	0.0172143	2.64241	0.00823189	56.1211	14	5.55108e-07	70.1211	0.640699	2	0.725895	0	1	1	0.137973	Caudate
ENSG00000179344.16	0.5263	6	-0.0296842	0.0112353	-2.64205	0.00824064	57.5847	14	3.09703e-07	71.5847	1.25457	2	0.534041	0	1	1	0.137973	ACC
ENSG00000042445.13	0.3235	6	0.0378619	0.0143307	2.64201	0.00824145	60.1764	14	1.09252e-07	74.1764	3.86709	2	0.144634	0	1	1	0.137973	Cortex
ENSG00000042445.13	0.275	6	0.0410652	0.0155431	2.64201	0.0082415	60.1763	14	1.09254e-07	74.1763	3.86709	2	0.144634	0	1	1	0.137973	Frontal.Cortex
ENSG00000042445.13	0.2732	6	0.0411999	0.0155943	2.64199	0.0082421	60.1762	14	1.0926e-07	74.1762	3.86694	2	0.144645	0	1	1	0.137973	Nucleus.Accumbens
ENSG00000042445.13	0.1937	6	0.0489299	0.0185202	2.64197	0.00824242	60.1764	14	1.09251e-07	74.1764	3.86709	2	0.144634	0	1	1	0.137973	Caudate
ENSG00000226314.7	0.2731	6	0.0412065	0.015597	2.64195	0.00824294	66.4706	14	8.34833e-09	80.4706	7.9872	2	0.0184332	0	1	1	0.137973	Cortex
ENSG00000100997.18	0.246	6	-0.0434123	0.0164338	-2.64164	0.00825065	62.807	14	3.75471e-08	76.807	6.53757	2	0.0380526	0	1	1	0.138026	Cerebellar.Hemisphere
ENSG00000121940.15	0.2378	6	-0.0441498	0.0167147	-2.64138	0.00825686	57.9072	14	2.72198e-07	71.9072	0.752558	2	0.686411	0	1	1	0.138054	Cerebellum
ENSG00000184164.14	0.184	6	-0.0501554	0.0190022	-2.63946	0.00830389	67.2197	14	6.12563e-09	81.2197	5.1199	2	0.0773085	0	1	1	0.138661	Hypothalamus
ENSG00000189298.13	0.156	6	-0.0544701	0.0206372	-2.63941	0.00830505	63.7055	14	2.6011e-08	77.7055	6.22804	2	0.0444219	0	1	1	0.138661	Amygdala
ENSG00000166788.9	0.3287	6	0.0375231	0.0142169	2.63934	0.00830682	60.0333	14	1.15754e-07	74.0333	2.68023	2	0.261816	0	1	1	0.138661	Cerebellum
ENSG00000162971.10	0.1553	6	0.0545838	0.0206836	2.63899	0.00831529	62.6277	14	4.03948e-08	76.6277	5.2593	2	0.0721036	0	1	1	0.138726	Nucleus.Accumbens
ENSG00000091157.13	0.312	6	-0.0385036	0.0145924	-2.6386	0.00832488	57.3065	14	3.46125e-07	71.3065	1.18844	2	0.551994	0	1	1	0.13881	Spine
ENSG00000224479.6	0.2845	6	0.0403096	0.0152813	2.63785	0.00834334	77.712	14	7.49987e-11	91.712	21.8699	2	1.78244e-05	0	0.542699	1	0.139042	Hippocampus
ENSG00000273018.5	0.4056	6	0.0337543	0.0127983	2.6374	0.0083543	57.9354	14	2.69145e-07	71.9354	2.34606	2	0.309427	0	1	1	0.139148	Putamen
ENSG00000057468.6	0.3615	6	-0.035748	0.0135566	-2.63695	0.0083655	58.225	14	2.39646e-07	72.225	2.65925	2	0.264577	0	1	1	0.139259	Amygdala
ENSG00000149292.16	0.7398	6	-0.0249852	0.00947638	-2.63658	0.00837475	59.9627	14	1.19099e-07	73.9627	4.45556	2	0.107768	0	1	1	0.139337	Cerebellum
ENSG00000233527.8	0.5548	6	0.0288417	0.0109429	2.63565	0.00839774	65.0279	14	1.51238e-08	79.0279	8.94228	2	0.0114342	0	1	1	0.139643	Amygdala
ENSG00000170074.19	0.3824	6	-0.0347357	0.0131809	-2.63531	0.00840604	56.4179	14	4.93294e-07	70.4179	0.776128	2	0.678369	0	1	1	0.139705	Cerebellar.Hemisphere
ENSG00000176438.12	0.4797	6	-0.0309896	0.0117684	-2.63329	0.00845614	57.349	14	3.40293e-07	71.349	1.84274	2	0.397974	0	1	1	0.140347	Cerebellum
ENSG00000198105.13	0.242	6	-0.0436302	0.016569	-2.63324	0.00845742	71.2075	14	1.16554e-09	85.2075	2.81578	2	0.244659	0	1	1	0.140347	Putamen
ENSG00000175279.21	0.3112	6	-0.0384722	0.0146112	-2.63307	0.00846174	60.6614	14	8.97905e-08	74.6614	3.27375	2	0.194587	0	1	1	0.140347	Hypothalamus
ENSG00000253659.1	0.173	6	0.0515992	0.019597	2.63301	0.00846312	66.0168	14	1.00667e-08	80.0168	3.89848	2	0.142382	0	1	1	0.140347	Caudate
ENSG00000181027.10	0.371	6	-0.0352273	0.0133818	-2.63249	0.00847623	58.7728	14	1.92344e-07	72.7728	2.09967	2	0.349995	0	1	1	0.140414	Hippocampus
ENSG00000149262.16	0.3114	6	0.0384512	0.0146064	2.63248	0.00847643	56.6362	14	4.52232e-07	70.6362	0.433948	2	0.804951	0	1	1	0.140414	Caudate
ENSG00000137338.5	0.227	6	-0.045023	0.0171078	-2.63173	0.00849512	56.3647	14	5.03853e-07	70.3647	0.910544	2	0.634275	0	1	1	0.140648	Nucleus.Accumbens
ENSG00000203791.14	0.3277	6	-0.0374657	0.0142385	-2.63129	0.00850619	57.0354	14	3.85687e-07	71.0354	1.56314	2	0.457687	0	1	1	0.140681	Cortex
ENSG00000149554.12	0.3331	6	0.0371598	0.0141226	2.63123	0.00850776	56.3567	14	5.05462e-07	70.3567	0.553017	2	0.758427	0	1	1	0.140681	Cortex
ENSG00000159202.17	0.1961	6	-0.0484293	0.0184065	-2.6311	0.00851102	64.5057	14	1.87405e-08	78.5057	8.93898	2	0.0114531	0	1	1	0.140681	Caudate
ENSG00000226578.1	0.217	6	0.0460166	0.0174975	2.62989	0.00854117	71.2753	14	1.13296e-09	85.2753	2.8482	2	0.240725	0	1	1	0.141103	Putamen
ENSG00000138738.10	0.257	6	0.0422563	0.0160782	2.62817	0.0085846	61.1935	14	7.23769e-08	75.1935	4.32423	2	0.115081	0	1	1	0.141676	ACC
ENSG00000246273.6	0.0346	6	-0.115242	0.0438506	-2.62805	0.00858756	56.4285	14	4.91219e-07	70.4285	0.157082	2	0.924464	0	1	1	0.141676	Blood
ENSG00000224831.3	0.2581	6	0.0421629	0.0160439	2.62796	0.00858981	58.5636	14	2.092e-07	72.5636	1.31098	2	0.519188	0	1	1	0.141676	Substantia.Nigra
ENSG00000261090.1	0.3743	6	0.035006	0.0133227	2.62756	0.00860009	62.0777	14	5.05368e-08	76.0777	4.29642	2	0.116693	0	1	1	0.141769	Frontal.Cortex
ENSG00000161618.9	0.4943	6	-0.0304584	0.0115932	-2.62726	0.00860761	60.1978	14	1.08312e-07	74.1978	4.7394	2	0.0935085	0	1	1	0.141778	Caudate
ENSG00000167525.13	0.4001	6	-0.0338535	0.012886	-2.62716	0.00860996	56.7447	14	4.33098e-07	70.7447	1.01467	2	0.602097	0	1	1	0.141778	ACC
ENSG00000254531.1	0.291	6	0.0396796	0.0151097	2.6261	0.00863696	71.2098	14	1.16442e-09	85.2098	8.02573	2	0.0180815	0	1	1	0.142104	Cerebellar.Hemisphere
ENSG00000171916.16	0.4057	6	0.0336043	0.0127967	2.62601	0.0086391	60.4706	14	9.69977e-08	74.4706	4.34922	2	0.113652	0	1	1	0.142104	Blood
ENSG00000163606.10	0.2036	6	-0.0474305	0.0180643	-2.62565	0.00864832	57.4533	14	3.26405e-07	71.4533	2.01055	2	0.365944	0	1	1	0.142179	ACC
ENSG00000143457.10	0.1102	6	-0.0644595	0.024555	-2.6251	0.00866231	57.6047	14	3.07229e-07	71.6047	2.10556	2	0.348966	0	1	1	0.142332	Cortex
ENSG00000164039.14	0.177	6	0.0508432	0.0193743	2.62426	0.00868366	61.9489	14	5.32556e-08	75.9489	1.84122	2	0.398277	0	1	1	0.142579	Spine
ENSG00000230313.1	0.3852	6	-0.0344625	0.0131329	-2.62414	0.00868672	58.8275	14	1.88159e-07	72.8275	1.55601	2	0.459321	0	1	1	0.142579	Cerebellar.Hemisphere
ENSG00000144191.11	0.1268	6	-0.0600505	0.0228909	-2.62334	0.00870734	60.6695	14	8.94995e-08	74.6695	4.84591	2	0.0886593	0	1	1	0.142841	Cerebellum
ENSG00000083099.10	0.439	6	0.0322638	0.0123019	2.62268	0.00872416	57.2287	14	3.57049e-07	71.2287	0.653652	2	0.721209	0	1	1	0.14304	Substantia.Nigra
ENSG00000085982.13	0.3038	6	-0.0387812	0.014788	-2.62248	0.00872925	62.0407	14	5.1304e-08	76.0407	5.90293	2	0.052263	0	1	1	0.143046	Caudate
ENSG00000100426.6	0.2485	6	0.0428753	0.016351	2.62219	0.0087367	67.3277	14	5.85803e-09	81.3277	5.34954	2	0.0689228	0	1	1	0.143091	Cerebellum
ENSG00000166452.11	0.1787	6	-0.0505453	0.0192819	-2.62138	0.00875743	70.5316	14	1.54607e-09	84.5316	11.3763	2	0.00338587	0	1	1	0.143354	Cortex
ENSG00000184117.11	0.309	6	-0.0384321	0.014663	-2.62102	0.00876659	63.9817	14	2.32306e-08	77.9817	4.70968	2	0.0949088	0	1	1	0.143426	Putamen
ENSG00000123191.14	0.573	6	0.028219	0.0107677	2.6207	0.00877489	62.7645	14	3.82034e-08	76.7645	1.92423	2	0.382084	0	1	1	0.143485	Cerebellar.Hemisphere
ENSG00000272674.3	0.3183	6	0.0378559	0.0144473	2.62028	0.0087857	57.2418	14	3.55181e-07	71.2418	0.0138096	2	0.993119	0	1	1	0.143575	Cerebellum
ENSG00000023516.8	0.5241	6	-0.0294996	0.0112589	-2.62012	0.0087898	58.2533	14	2.36941e-07	72.2533	1.06365	2	0.587531	0	1	1	0.143575	Cortex
ENSG00000244399.3	0.4528	6	0.0317331	0.0121129	2.61977	0.00879886	63.0832	14	3.35449e-08	77.0832	7.61032	2	0.0222557	0	1	1	0.143646	Cerebellum
ENSG00000247556.6	0.1743	6	0.0511286	0.0195237	2.61879	0.00882418	63.4911	14	2.83952e-08	77.4911	8.00973	2	0.0182267	0	1	1	0.143913	Cerebellar.Hemisphere
ENSG00000269858.5	0.3263	6	0.0373674	0.0142691	2.61877	0.00882471	60.5713	14	9.3128e-08	74.5713	4.68239	2	0.0962127	0	1	1	0.143913	Blood
ENSG00000226469.1	0.0516	6	-0.0939835	0.0358933	-2.61841	0.00883402	55.6926	14	6.58058e-07	69.6926	0.175075	2	0.916185	0	1	1	0.143988	Cerebellum
ENSG00000137804.12	0.3012	6	-0.0388825	0.0148517	-2.61805	0.00884342	62.753	14	3.83829e-08	76.753	7.24589	2	0.0267039	0	1	1	0.144064	Hippocampus
ENSG00000266993.3	0.17	6	-0.0517493	0.0197692	-2.61767	0.0088532	56.5568	14	4.66764e-07	70.5568	0.230859	2	0.890983	0	1	1	0.144146	Cerebellum
ENSG00000214946.14	0.49	6	0.0304755	0.011644	2.61726	0.00886393	56.0252	14	5.76677e-07	70.0252	0.0905252	2	0.955746	0	1	1	0.144244	Amygdala
ENSG00000164167.10	0.1676	6	0.052083	0.0199102	2.61589	0.00889953	59.2334	14	1.59815e-07	73.2334	0.0617974	2	0.969574	0	1	1	0.144746	Cerebellum
ENSG00000163501.6	0.2405	6	0.0434705	0.0166207	2.61545	0.00891101	57.3238	14	3.4374e-07	71.3238	1.37942	2	0.501723	0	1	1	0.144855	Cerebellum
ENSG00000083099.10	0.3934	6	0.0339816	0.0129953	2.61492	0.00892488	57.2345	14	3.5622e-07	71.2345	0.635016	2	0.727961	0	1	1	0.145003	Frontal.Cortex
ENSG00000276550.4	0.2817	6	-0.040154	0.0153572	-2.61467	0.00893144	59.8233	14	1.25992e-07	73.8233	4.2587	2	0.118915	0	1	1	0.145032	Frontal.Cortex
ENSG00000241399.6	0.1817	6	0.049978	0.019122	2.61363	0.00895855	62.2539	14	4.70398e-08	76.2539	6.58729	2	0.0371183	0	1	1	0.145395	Cerebellum
ENSG00000169994.18	0.3968	6	0.0338033	0.0129393	2.61244	0.00898973	61.0503	14	7.67056e-08	75.0503	3.01982	2	0.22093	0	1	1	0.145823	Blood
ENSG00000073670.13	0.1875	6	0.0491699	0.0188238	2.61211	0.00899851	71.5193	14	1.02294e-09	85.5193	14.6579	2	0.000656247	0	1	1	0.145888	Frontal.Cortex
ENSG00000223865.10	0.1355	6	0.057826	0.0221436	2.61141	0.00901707	59.9138	14	1.21473e-07	73.9138	1.12005	2	0.571194	0	1	1	0.146111	Blood
ENSG00000175170.14	0.587	6	-0.0277771	0.0106386	-2.61098	0.00902829	64.4112	14	1.94812e-08	78.4112	8.90032	2	0.0116767	0	1	1	0.146215	ACC
ENSG00000125901.5	0.204	6	-0.0470951	0.0180466	-2.60964	0.00906363	60.8009	14	8.48612e-08	74.8009	0.769615	2	0.680582	0	1	1	0.146669	Putamen
ENSG00000166788.9	0.54	6	0.0289449	0.0110919	2.60956	0.00906598	67.2211	14	6.12216e-09	81.2211	0.902392	2	0.636866	0	1	1	0.146669	Cerebellar.Hemisphere
ENSG00000248514.1	0.4023	6	-0.0335182	0.0128507	-2.60828	0.00909991	55.9271	14	5.99587e-07	69.9271	0.481523	2	0.786029	0	1	1	0.147095	Cerebellum
ENSG00000084764.10	0.0275	6	0.128335	0.0492062	2.6081	0.00910453	58.7347	14	1.95312e-07	72.7347	0.696854	2	0.705798	0	1	1	0.147095	Blood
ENSG00000143167.11	0.3579	6	0.0355307	0.0136245	2.60785	0.00911121	61.9446	14	5.3348e-08	75.9446	0.883347	2	0.64296	0	1	1	0.147095	Cortex
ENSG00000211642.3	0.2967	6	-0.0390235	0.0149639	-2.60784	0.00911161	58.3945	14	2.23898e-07	72.3945	2.75583	2	0.252104	0	1	1	0.147095	Blood
ENSG00000129595.12	0.1532	6	-0.0543032	0.0208251	-2.60759	0.00911825	56.9451	14	3.99842e-07	70.9451	1.46927	2	0.47968	0	1	1	0.147124	Cerebellum
ENSG00000248514.1	0.4259	6	-0.0325586	0.0124896	-2.60686	0.00913767	55.9238	14	6.0038e-07	69.9238	0.479049	2	0.787002	0	1	1	0.147359	Cerebellar.Hemisphere
ENSG00000186642.15	0.692	6	0.0255372	0.00979825	2.60631	0.00915248	56.3767	14	5.01445e-07	70.3767	0.765747	2	0.681899	0	1	1	0.14746	Spine
ENSG00000187889.12	0.3051	6	0.0384593	0.0147565	2.60626	0.0091536	58.6832	14	1.99395e-07	72.6832	1.68242	2	0.431188	0	1	1	0.14746	Cerebellar.Hemisphere
ENSG00000269945.1	0.151	6	0.0546557	0.0209763	2.60559	0.00917155	59.7272	14	1.30974e-07	73.7272	3.17757	2	0.204173	0	1	1	0.147611	Frontal.Cortex
ENSG00000269945.1	0.1283	6	0.0592938	0.0227567	2.60555	0.00917269	59.7272	14	1.30974e-07	73.7272	3.17755	2	0.204176	0	1	1	0.147611	Cortex
ENSG00000116786.11	0.4283	6	0.0324411	0.0124545	2.60476	0.00919381	60.7582	14	8.63425e-08	74.7582	1.3839	2	0.500598	0	1	1	0.147873	Cerebellum
ENSG00000272983.1	0.605	6	0.0272877	0.010479	2.60403	0.00921341	61.2484	14	7.0782e-08	75.2484	3.39407	2	0.183226	0	1	1	0.148044	Amygdala
ENSG00000232709.1	0.3475	6	-0.0360054	0.0138269	-2.604	0.00921416	56.2648	14	5.24276e-07	70.2648	0.467226	2	0.791668	0	1	1	0.148044	Cerebellar.Hemisphere
ENSG00000100426.6	0.284	6	0.0398249	0.0152949	2.60381	0.00921945	67.6342	14	5.15978e-09	81.6342	5.33306	2	0.0694929	0	1	1	0.148051	Cerebellar.Hemisphere
ENSG00000197847.12	0.1502	6	-0.0547563	0.021032	-2.60347	0.00922852	64.2157	14	2.11065e-08	78.2157	8.73592	2	0.0126771	0	1	1	0.148119	Cortex
ENSG00000273038.2	0.1543	6	-0.0539989	0.0207507	-2.60227	0.00926095	57.9407	14	2.68566e-07	71.9407	1.96312	2	0.374725	0	1	1	0.148561	Blood
ENSG00000114547.9	0.455	6	0.0314368	0.0120836	2.60161	0.00927875	59.7438	14	1.30098e-07	73.7438	1.9216	2	0.382586	0	1	1	0.148695	Substantia.Nigra
ENSG00000197548.12	0.2875	6	-0.039548	0.0152014	-2.6016	0.0092791	57.5033	14	3.19942e-07	71.5033	1.28249	2	0.526636	0	1	1	0.148695	Cortex
ENSG00000146054.17	0.5014	6	-0.0299311	0.0115109	-2.60025	0.00931569	55.9405	14	5.96406e-07	69.9405	0.497134	2	0.779918	0	1	1	0.149203	Cerebellar.Hemisphere
ENSG00000273018.5	0.3924	6	0.0338217	0.0130118	2.59931	0.00934122	60.7845	14	8.54261e-08	74.7845	4.6891	2	0.0958904	0	1	1	0.149438	Caudate
ENSG00000114547.9	0.601	6	0.0273277	0.0105139	2.59919	0.00934444	62.6956	14	3.92925e-08	76.6956	6.14571	2	0.0462888	0	1	1	0.149438	Nucleus.Accumbens
ENSG00000185418.15	0.3758	6	-0.0345584	0.0132961	-2.59914	0.00934586	59.8106	14	1.26643e-07	73.8106	3.90462	2	0.141946	0	1	1	0.149438	ACC
ENSG00000197165.10	0.3603	6	-0.0352919	0.0135791	-2.59899	0.00934997	67.3065	14	5.90962e-09	81.3065	1.49691	2	0.473096	0	1	1	0.149438	Cortex
ENSG00000247934.4	0.2222	6	0.0449329	0.0172916	2.59854	0.00936216	57.3135	14	3.45156e-07	71.3135	1.28234	2	0.526675	0	1	1	0.149531	Hippocampus
ENSG00000234699.1	0.0758	6	-0.0769373	0.0296093	-2.59841	0.00936561	61.1669	14	7.31628e-08	75.1669	3.9366	2	0.139694	0	1	1	0.149531	Blood
ENSG00000134330.18	0.334	6	0.0366369	0.0141036	2.5977	0.00938509	55.8593	14	6.15945e-07	69.8593	0.356622	2	0.836682	0	1	1	0.149763	Spine
ENSG00000100997.18	0.1374	6	-0.057109	0.0219901	-2.59704	0.00940318	62.6913	14	3.93613e-08	76.6913	6.4425	2	0.0399051	0	1	1	0.14993	Hypothalamus
ENSG00000189241.6	0.334	6	-0.036624	0.0141036	-2.59679	0.00941005	56.7688	14	4.28966e-07	70.7688	1.23862	2	0.538316	0	1	1	0.14993	Cerebellar.Hemisphere
ENSG00000237021.2	0.267	6	0.0409622	0.0157743	2.59678	0.00941032	56.7687	14	4.28967e-07	70.7687	1.23862	2	0.538316	0	1	1	0.14993	Cerebellar.Hemisphere
ENSG00000089006.16	0.0598	6	0.086559	0.0333388	2.59635	0.00942214	59.1024	14	1.68463e-07	73.1024	2.14579	2	0.342017	0	1	1	0.149984	Blood
ENSG00000164823.9	0.155	6	0.053753	0.0207037	2.59629	0.00942357	57.3816	14	3.35893e-07	71.3816	1.27606	2	0.528332	0	1	1	0.149984	Putamen
ENSG00000230528.7	0.371	6	0.0347399	0.0133818	2.59605	0.00943017	57.7991	14	2.84235e-07	71.7991	0.480153	2	0.786568	0	1	1	0.150011	Cerebellar.Hemisphere
ENSG00000114520.10	0.2116	6	0.0459865	0.0177194	2.59526	0.00945199	66.6548	14	7.73687e-09	80.6548	1.22103	2	0.543071	0	1	1	0.150244	Caudate
ENSG00000121481.10	0.2855	6	0.0395862	0.0152546	2.59503	0.0094584	58.5268	14	2.12319e-07	72.5268	1.06965	2	0.585771	0	1	1	0.150244	Frontal.Cortex
ENSG00000161692.17	0.6053	6	0.0271833	0.0104765	2.59469	0.00946755	56.5236	14	4.72981e-07	70.5236	0.0670903	2	0.967011	0	1	1	0.150244	Frontal.Cortex
ENSG00000182150.15	0.2902	6	-0.0392583	0.0151305	-2.59464	0.0094689	59.9117	14	1.21575e-07	73.9117	0.259942	2	0.878121	0	1	1	0.150244	Cerebellum
ENSG00000161618.9	0.5133	6	-0.0295153	0.0113766	-2.59437	0.00947631	59.2733	14	1.57267e-07	73.2733	3.80705	2	0.149043	0	1	1	0.150244	Putamen
ENSG00000273133.1	0.258	6	0.0416281	0.0160471	2.59412	0.00948334	56.4349	14	4.8997e-07	70.4349	0.996066	2	0.607725	0	1	1	0.150244	Frontal.Cortex
ENSG00000246067.7	0.3185	6	0.0374602	0.0144427	2.59371	0.00949479	58.5174	14	2.1312e-07	72.5174	1.3166	2	0.51773	0	1	1	0.150244	Nucleus.Accumbens
ENSG00000112137.17	0.305	6	0.0382643	0.0147588	2.59264	0.00952427	57.0132	14	3.89128e-07	71.0132	1.55343	2	0.459914	0	1	1	0.150244	Spine
ENSG00000136875.12	0.1795	6	-0.0498786	0.0192389	-2.5926	0.00952539	56.0992	14	5.59953e-07	70.0992	0.512723	2	0.773862	0	1	1	0.150244	Blood
ENSG00000171873.7	0.3784	6	-0.0343483	0.0132503	-2.59227	0.00953462	57.4086	14	3.32293e-07	71.4086	0.709057	2	0.701504	0	1	1	0.150244	Cortex
ENSG00000283440.1	0.5822	6	0.0276872	0.0106822	2.59189	0.009545	55.9689	14	5.89722e-07	69.9689	0.504014	2	0.777239	0	1	1	0.150244	Frontal.Cortex
ENSG00000115649.15	0.451	6	0.0314555	0.0121371	2.59169	0.00955068	63.1206	14	3.30352e-08	77.1206	5.93762	2	0.0513643	0	1	1	0.150244	Substantia.Nigra
ENSG00000115649.15	0.533	6	0.0289348	0.0111645	2.59168	0.00955082	63.1208	14	3.30329e-08	77.1208	5.93779	2	0.0513599	0	1	1	0.150244	Spine
ENSG00000144567.10	0.4826	6	0.0304081	0.011733	2.59168	0.00955088	63.1207	14	3.30341e-08	77.1207	5.93779	2	0.0513599	0	1	1	0.150244	Cerebellum
ENSG00000115657.12	0.1882	6	0.0486938	0.0187889	2.59163	0.00955232	63.1207	14	3.3034e-08	77.1207	5.93779	2	0.0513599	0	1	1	0.150244	Cerebellum
ENSG00000144567.10	0.176	6	0.0503532	0.0194293	2.59162	0.00955258	63.1208	14	3.30328e-08	77.1208	5.9378	2	0.0513599	0	1	1	0.150244	Spine
ENSG00000115649.15	0.1288	6	0.0588605	0.0227125	2.59155	0.00955454	63.1206	14	3.30363e-08	77.1206	5.93755	2	0.0513662	0	1	1	0.150244	Putamen
ENSG00000116883.8	0.2798	6	-0.0399335	0.0154092	-2.59153	0.00955494	58.3062	14	2.3197e-07	72.3062	2.4117	2	0.299437	0	1	1	0.150244	Nucleus.Accumbens
ENSG00000157851.16	0.412	6	-0.032905	0.0126984	-2.59126	0.00956251	57.7115	14	2.9438e-07	71.7115	0.0661097	2	0.967485	0	1	1	0.150244	Substantia.Nigra
ENSG00000004468.12	0.4155	6	0.0327621	0.0126449	2.59092	0.00957186	60.8708	14	8.24925e-08	74.8708	2.80641	2	0.245808	0	1	1	0.150244	Cortex
ENSG00000262879.5	0.3606	6	-0.0351611	0.0135734	-2.59043	0.00958548	57.6062	14	3.07046e-07	71.6062	0.616942	2	0.734569	0	1	1	0.150244	Blood
ENSG00000176386.8	0.3884	6	0.0338775	0.0130787	2.59029	0.00958943	55.7438	14	6.44843e-07	69.7438	0.273134	2	0.872348	0	1	1	0.150244	Frontal.Cortex
ENSG00000176386.8	0.378	6	0.034338	0.0132574	2.59011	0.00959461	55.744	14	6.44775e-07	69.744	0.273347	2	0.872255	0	1	1	0.150244	Substantia.Nigra
ENSG00000176386.8	0.3427	6	0.0360631	0.0139234	2.5901	0.0095947	55.744	14	6.44782e-07	69.744	0.273347	2	0.872255	0	1	1	0.150244	Cortex
ENSG00000176386.8	0.371	6	0.0346603	0.0133818	2.5901	0.00959486	55.7441	14	6.44773e-07	69.7441	0.273338	2	0.872259	0	1	1	0.150244	Putamen
ENSG00000176386.8	0.3224	6	0.0371811	0.0143551	2.59009	0.00959496	55.744	14	6.44791e-07	69.744	0.273334	2	0.872261	0	1	1	0.150244	Amygdala
ENSG00000176386.8	0.4356	6	0.031987	0.0123498	2.59009	0.00959499	55.744	14	6.44794e-07	69.744	0.273325	2	0.872264	0	1	1	0.150244	Caudate
ENSG00000176386.8	0.3062	6	0.0381519	0.01473	2.59009	0.00959514	55.744	14	6.44792e-07	69.744	0.273338	2	0.872259	0	1	1	0.150244	Cerebellum
ENSG00000176386.8	0.234	6	0.0436428	0.01685	2.59008	0.00959534	55.744	14	6.44789e-07	69.744	0.273347	2	0.872255	0	1	1	0.150244	Hippocampus
ENSG00000183527.11	0.2315	6	0.0438744	0.0169406	2.58989	0.00960066	57.0571	14	3.82364e-07	71.0571	1.53412	2	0.464376	0	1	1	0.150244	Cortex
ENSG00000103888.16	0.4544	6	0.031312	0.0120915	2.58958	0.00960928	56.7688	14	4.28955e-07	70.7688	0.897329	2	0.63848	0	1	1	0.150244	Cerebellar.Hemisphere
ENSG00000226314.7	0.254	6	0.0418798	0.0161728	2.58952	0.00961104	65.7098	14	1.14244e-08	79.7098	7.85094	2	0.0197328	0	1	1	0.150244	Nucleus.Accumbens
ENSG00000165092.12	0.0908	6	-0.0700194	0.0270521	-2.58831	0.0096447	56.0397	14	5.73361e-07	70.0397	0.562804	2	0.754725	0	1	1	0.150244	Blood
ENSG00000101004.14	0.0555	6	-0.0895628	0.0346077	-2.58795	0.00965499	62.542	14	4.18302e-08	76.542	6.5435	2	0.03794	0	1	1	0.150244	ACC
ENSG00000216915.2	0.1562	6	-0.0533659	0.020624	-2.58756	0.00966585	73.0216	14	5.44656e-10	87.0216	11.1431	2	0.00380451	0	1	1	0.150244	Cerebellar.Hemisphere
ENSG00000248092.7	0.169	6	-0.0513	0.0198276	-2.5873	0.00967302	56.9262	14	4.0286e-07	70.9262	1.46466	2	0.480788	0	1	1	0.150244	Cerebellum
ENSG00000136932.13	0.3691	6	0.0347084	0.0134162	2.58704	0.00968034	56.8066	14	4.2255e-07	70.8066	1.25651	2	0.533523	0	1	1	0.150244	Putamen
ENSG00000100997.18	0.1982	6	-0.0473654	0.0183087	-2.58704	0.00968043	62.5266	14	4.20937e-08	76.5266	6.5323	2	0.0381531	0	1	1	0.150244	ACC
ENSG00000136932.13	0.26	6	0.0413542	0.0159852	2.58703	0.00968081	56.8065	14	4.22557e-07	70.8065	1.25651	2	0.533523	0	1	1	0.150244	Spine
ENSG00000113212.6	0.1077	6	0.0642574	0.0248384	2.58702	0.00968107	58.3895	14	2.24349e-07	72.3895	2.74185	2	0.253872	0	1	1	0.150244	ACC
ENSG00000136932.13	0.3045	6	0.0382128	0.014771	2.58702	0.00968113	56.8066	14	4.22549e-07	70.8066	1.25655	2	0.533512	0	1	1	0.150244	Amygdala
ENSG00000136932.13	0.5259	6	0.029075	0.0112396	2.58684	0.00968593	56.806	14	4.22638e-07	70.806	1.25604	2	0.533647	0	1	1	0.150244	ACC
ENSG00000251417.2	0.1479	6	0.0548164	0.021195	2.58629	0.0097015	62.2671	14	4.67868e-08	76.2671	1.9271	2	0.381537	0	1	1	0.150244	Cerebellum
ENSG00000100997.18	0.2586	6	-0.0414527	0.0160285	-2.58619	0.00970431	62.5808	14	4.11749e-08	76.5808	5.99875	2	0.0498183	0	1	1	0.150244	Cortex
ENSG00000278740.1	0.5313	6	-0.0289168	0.0111823	-2.58595	0.00971103	61.5999	14	6.13723e-08	75.5999	6.06496	2	0.048196	0	1	1	0.150244	ACC
ENSG00000257704.3	0.232	6	0.0437587	0.0169224	2.58585	0.00971383	57.9389	14	2.68759e-07	71.9389	1.93089	2	0.380815	0	1	1	0.150244	Cerebellar.Hemisphere
ENSG00000154518.9	0.1579	6	0.0530402	0.0205128	2.58572	0.00971772	67.5593	14	5.32226e-09	81.5593	9.91904	2	0.00701629	0	1	1	0.150244	Hypothalamus
ENSG00000136932.13	0.5175	6	0.0292955	0.0113304	2.58556	0.00972198	56.7967	14	4.24219e-07	70.7967	1.24581	2	0.536385	0	1	1	0.150244	Cerebellum
ENSG00000136932.13	0.5277	6	0.029011	0.0112204	2.58556	0.009722	56.7967	14	4.2422e-07	70.7967	1.24581	2	0.536385	0	1	1	0.150244	Caudate
ENSG00000136932.13	0.509	6	0.0295388	0.0114246	2.58554	0.00972275	56.7967	14	4.24208e-07	70.7967	1.24586	2	0.536371	0	1	1	0.150244	Cortex
ENSG00000136932.13	0.4295	6	0.0321566	0.0124371	2.58554	0.00972276	56.7967	14	4.24209e-07	70.7967	1.24586	2	0.536371	0	1	1	0.150244	Cerebellar.Hemisphere
ENSG00000136932.13	0.3333	6	0.0365035	0.0141184	2.58553	0.00972306	56.7967	14	4.24209e-07	70.7967	1.24586	2	0.536371	0	1	1	0.150244	Nucleus.Accumbens
ENSG00000136932.13	0.304	6	0.0382222	0.0147831	2.58552	0.00972315	56.7967	14	4.24211e-07	70.7967	1.24586	2	0.536371	0	1	1	0.150244	Hippocampus
ENSG00000136932.13	0.2977	6	0.0386245	0.0149388	2.58552	0.00972319	56.7967	14	4.24211e-07	70.7967	1.24586	2	0.536371	0	1	1	0.150244	Hypothalamus
ENSG00000136932.13	0.5403	6	0.0286684	0.0110888	2.58535	0.009728	56.7962	14	4.24297e-07	70.7962	1.24535	2	0.536506	0	1	1	0.150244	Frontal.Cortex
ENSG00000274403.1	0.1614	6	0.0524511	0.020289	2.5852	0.00973231	60.2173	14	1.07461e-07	74.2173	4.30627	2	0.11612	0	1	1	0.150244	Cerebellar.Hemisphere
ENSG00000261338.2	0.2561	6	-0.0416361	0.0161065	-2.58505	0.00973646	57.7594	14	2.88796e-07	71.7594	1.94528	2	0.378084	0	1	1	0.150244	Blood
ENSG00000197980.12	0.3124	6	-0.0376943	0.014583	-2.58481	0.00974334	59.5894	14	1.38458e-07	73.5894	3.38093	2	0.184434	0	1	1	0.150244	Cerebellar.Hemisphere
ENSG00000230528.7	0.3515	6	0.0355358	0.013748	2.5848	0.00974356	57.1938	14	3.62061e-07	71.1938	0.41525	2	0.812511	0	1	1	0.150244	Cortex
ENSG00000197980.12	0.2653	6	-0.0409036	0.0158247	-2.58479	0.00974377	59.5894	14	1.38457e-07	73.5894	3.38094	2	0.184433	0	1	1	0.150244	Cerebellum
ENSG00000197980.12	0.1428	6	-0.0557527	0.0215701	-2.58472	0.00974586	59.5894	14	1.38459e-07	73.5894	3.38094	2	0.184433	0	1	1	0.150244	Nucleus.Accumbens
ENSG00000146278.10	0.17	6	-0.0510891	0.0197692	-2.58428	0.0097583	57.562	14	3.12526e-07	71.562	1.3682	2	0.504544	0	1	1	0.15036	Blood
ENSG00000146007.10	0.1095	6	0.0636409	0.0246334	2.58353	0.00977963	62.0591	14	5.09204e-08	76.0591	6.45792	2	0.0395988	0	1	1	0.150612	Frontal.Cortex
ENSG00000144231.10	0.1414	6	0.0559713	0.0216767	2.58209	0.00982028	59.1074	14	1.68129e-07	73.1074	2.36721	2	0.306172	0	1	1	0.151162	Hypothalamus
ENSG00000163728.10	0.1126	6	-0.0626926	0.0242917	-2.58082	0.0098565	57.1907	14	3.62509e-07	71.1907	1.66573	2	0.434802	0	1	1	0.151362	Hippocampus
ENSG00000160326.13	0.3175	6	-0.0373318	0.0144654	-2.58076	0.00985817	58.362	14	2.26833e-07	72.362	2.10054	2	0.349844	0	1	1	0.151362	Nucleus.Accumbens
ENSG00000160326.13	0.2235	6	-0.0444948	0.0172412	-2.58073	0.00985928	58.3619	14	2.26842e-07	72.3619	2.10044	2	0.34986	0	1	1	0.151362	Caudate
ENSG00000023516.8	0.607	6	-0.0269988	0.0104618	-2.5807	0.00985993	58.3126	14	2.31376e-07	72.3126	1.21888	2	0.543655	0	1	1	0.151362	Cerebellar.Hemisphere
ENSG00000174437.16	0.225	6	-0.044345	0.0171837	-2.58064	0.00986171	56.9412	14	4.00469e-07	70.9412	1.06027	2	0.588526	0	1	1	0.151362	Spine
ENSG00000237649.7	0.2125	6	-0.045628	0.0176817	-2.58052	0.00986521	71.4957	14	1.03312e-09	85.4957	12.9113	2	0.00157164	0	1	1	0.151362	Cerebellum
ENSG00000243806.1	0.3751	6	-0.0343415	0.0133085	-2.58042	0.0098681	58.6697	14	2.00474e-07	72.6697	3.21953	2	0.199934	0	1	1	0.151362	Hippocampus
ENSG00000169180.11	0.0775	6	-0.0755439	0.0292826	-2.57982	0.00988507	71.6718	14	9.59658e-10	85.6718	15.3973	2	0.000453444	0	1	1	0.151481	Blood
ENSG00000042493.15	0.4669	6	-0.0307734	0.0119286	-2.5798	0.0098858	61.2282	14	7.13656e-08	75.2282	5.75646	2	0.0562341	0	1	1	0.151481	Cerebellum
ENSG00000225171.2	0.1714	6	-0.0507791	0.0196882	-2.57917	0.0099039	57.673	14	2.98949e-07	71.673	1.7773	2	0.41121	0	1	1	0.151682	Frontal.Cortex
ENSG00000228672.3	0.2842	6	0.0394201	0.0152894	2.57826	0.00992989	59.5973	14	1.3802e-07	73.5973	3.79491	2	0.149949	0	1	1	0.152004	Putamen
ENSG00000110851.11	0.2922	6	-0.0388703	0.0150786	-2.57784	0.00994191	59.8358	14	1.25357e-07	73.8358	1.83654	2	0.399209	0	1	1	0.152111	Frontal.Cortex
ENSG00000152382.5	0.2078	6	0.0460779	0.0178807	2.57696	0.00996737	56.5666	14	4.64939e-07	70.5666	0.0569392	2	0.971932	0	1	1	0.152424	Caudate
ENSG00000225171.2	0.2752	6	-0.0400349	0.0155374	-2.57667	0.00997568	57.6629	14	3.0016e-07	71.6629	1.76563	2	0.413618	0	1	1	0.152475	Putamen
ENSG00000023516.8	0.2223	6	-0.0445378	0.0172877	-2.57627	0.00998726	58.2105	14	2.41051e-07	72.2105	1.14936	2	0.562885	0	1	1	0.152554	Hypothalamus
ENSG00000216915.2	0.115	6	-0.0619223	0.0240368	-2.57614	0.00999092	73.7254	14	4.05071e-10	87.7254	13.0582	2	0.00146033	0	1	1	0.152554	Nucleus.Accumbens
ENSG00000163431.12	0.413	6	0.0326714	0.0126832	2.57597	0.00999604	61.2703	14	7.01573e-08	75.2703	5.30939	2	0.0703201	0	1	1	0.152556	Substantia.Nigra
ENSG00000241106.6	0.7093	6	0.0249235	0.00967801	2.57527	0.0100162	59.1993	14	1.62021e-07	73.1993	3.74662	2	0.153615	0	1	1	0.152787	Blood
ENSG00000215012.8	0.1012	6	0.0659566	0.0256238	2.57403	0.010052	57.172	14	3.6523e-07	71.172	1.08556	2	0.581132	0	1	1	0.153257	Blood
ENSG00000183527.11	0.174	6	0.050294	0.0195406	2.57383	0.010058	57.8185	14	2.82043e-07	71.8185	2.30001	2	0.316636	0	1	1	0.153271	Nucleus.Accumbens
ENSG00000261090.1	0.1631	6	0.0519367	0.020183	2.57329	0.0100736	62.7601	14	3.8272e-08	76.7601	5.25812	2	0.0721463	0	1	1	0.153433	Cortex
ENSG00000127838.13	0.1352	6	0.0570382	0.0221683	2.57296	0.0100831	57.4856	14	3.2222e-07	71.4856	2.04758	2	0.359231	0	1	1	0.153501	Nucleus.Accumbens
ENSG00000257704.3	0.208	6	-0.04597	0.0178721	-2.57216	0.0101066	57.552	14	3.13779e-07	71.552	0.247445	2	0.883625	0	1	1	0.15378	Blood
ENSG00000276710.4	0.2143	6	0.0452812	0.0176073	2.57173	0.0101193	57.1297	14	3.7145e-07	71.1297	0.395269	2	0.82067	0	1	1	0.153897	Cortex
ENSG00000110442.11	0.3744	6	-0.0342535	0.0133209	-2.57141	0.0101284	56.4616	14	4.84799e-07	70.4616	0.567772	2	0.752853	0	1	1	0.153899	ACC
ENSG00000219392.1	0.0385	6	-0.106871	0.0415632	-2.57129	0.010132	66.1669	14	9.46288e-09	80.1669	7.87526	2	0.0194944	0	1	1	0.153899	Blood
ENSG00000151422.12	0.1787	6	0.0495776	0.0192819	2.5712	0.0101346	60.8179	14	8.42786e-08	74.8179	5.32153	2	0.0698948	0	1	1	0.153899	Amygdala
ENSG00000278989.1	0.2704	6	0.0402887	0.0156747	2.5703	0.010161	61.0172	14	7.774e-08	75.0172	3.64346	2	0.161746	0	1	1	0.153995	Cortex
ENSG00000090612.20	0.2823	6	-0.0394297	0.0153409	-2.57024	0.0101628	56.1217	14	5.54974e-07	70.1217	0.685569	2	0.709791	0	1	1	0.153995	Putamen
ENSG00000159210.9	0.1899	6	-0.0480748	0.0187046	-2.57021	0.0101637	62.6619	14	3.98361e-08	76.6619	6.99352	2	0.0302954	0	1	1	0.153995	Spine
ENSG00000223865.10	0.2634	6	-0.0408187	0.0158816	-2.57018	0.0101646	69.3503	14	2.53016e-09	83.3503	11.6936	2	0.00288917	0	1	1	0.153995	Cerebellum
ENSG00000230157.1	0.1247	6	-0.0593247	0.0230828	-2.57008	0.0101674	56.1308	14	5.52977e-07	70.1308	0.481126	2	0.786185	0	1	1	0.153995	Nucleus.Accumbens
ENSG00000100997.18	0.2531	6	-0.0416361	0.0162017	-2.56986	0.0101739	62.6419	14	4.01623e-08	76.6419	6.28868	2	0.0430954	0	1	1	0.153995	Cerebellum
ENSG00000247934.4	0.1712	6	0.0506239	0.0196997	2.56978	0.0101763	57.1277	14	3.7175e-07	71.1277	1.26637	2	0.530899	0	1	1	0.153995	Caudate
ENSG00000143799.12	0.0544	6	-0.0898123	0.0349561	-2.56929	0.0101907	57.6529	14	3.01359e-07	71.6529	1.64603	2	0.439106	0	1	1	0.154136	Blood
ENSG00000156973.13	0.383	6	0.0338346	0.0131706	2.56896	0.0102005	58.4907	14	2.15416e-07	72.4907	0.408719	2	0.815169	0	1	1	0.154208	Spine
ENSG00000197182.14	0.0731	6	-0.0774385	0.0301515	-2.56831	0.0102195	60.493	14	9.61253e-08	74.493	4.45174	2	0.107973	0	1	1	0.154418	Blood
ENSG00000278311.4	0.206	6	-0.0461158	0.0179587	-2.56789	0.0102321	58.9401	14	1.79832e-07	72.9401	2.76628	2	0.250789	0	1	1	0.15449	Amygdala
ENSG00000272674.3	0.4744	6	0.0303853	0.011834	2.56764	0.0102393	58.2199	14	2.40141e-07	72.2199	0.354452	2	0.837591	0	1	1	0.15449	Cerebellar.Hemisphere
ENSG00000135916.15	0.249	6	0.0419411	0.0163345	2.56764	0.0102395	57.1345	14	3.70739e-07	71.1345	0.794798	2	0.672066	0	1	1	0.15449	Frontal.Cortex
ENSG00000165621.8	0.3442	6	-0.0356575	0.0138931	-2.56657	0.010271	55.9635	14	5.90976e-07	69.9635	0.479086	2	0.786987	0	1	1	0.15489	Cortex
ENSG00000267419.2	0.2474	6	0.042047	0.0163872	2.56584	0.0102927	56.9016	14	4.06837e-07	70.9016	1.43532	2	0.487894	0	1	1	0.155075	Caudate
ENSG00000227006.1	0.2243	6	0.0441588	0.0172105	2.56581	0.0102935	63.5355	14	2.78839e-08	77.5355	7.99048	2	0.0184031	0	1	1	0.155075	Frontal.Cortex
ENSG00000134905.16	0.452	6	0.0311015	0.0121236	2.56536	0.0103069	59.6182	14	1.36861e-07	73.6182	1.56627	2	0.456972	0	1	1	0.1552	Hippocampus
ENSG00000272905.1	0.232	6	0.043405	0.0169225	2.56494	0.0103195	68.7911	14	3.19265e-09	82.7911	13.3479	2	0.00126339	0	1	1	0.155289	Putamen
ENSG00000166788.9	0.3123	6	0.0374075	0.0145854	2.56472	0.0103258	65.3777	14	1.30979e-08	79.3777	1.66336	2	0.435317	0	1	1	0.155289	ACC
ENSG00000163131.10	0.161	6	-0.0520988	0.0203142	-2.56465	0.0103281	58.3848	14	2.24773e-07	72.3848	0.119486	2	0.942007	0	1	1	0.155289	Hippocampus
ENSG00000224389.8	0.21	6	0.0456049	0.0177868	2.56397	0.0103482	74.7457	14	2.63466e-10	88.7457	16.4465	2	0.000268344	0	1	1	0.155316	Spine
ENSG00000241288.7	0.3391	6	-0.0358878	0.0139971	-2.56395	0.0103489	58.4151	14	2.22057e-07	72.4151	2.9065	2	0.233809	0	1	1	0.155316	Cerebellum
ENSG00000004468.12	0.4976	6	0.0296241	0.0115548	2.5638	0.0103533	60.1679	14	1.09627e-07	74.1679	2.26552	2	0.322143	0	1	1	0.155316	Caudate
ENSG00000162757.4	0.2363	6	0.0429883	0.0167678	2.56375	0.0103549	55.9915	14	5.84447e-07	69.9915	0.203237	2	0.903374	0	1	1	0.155316	Blood
ENSG00000162367.11	0.1763	6	-0.0497684	0.0194126	-2.56371	0.0103559	59.1676	14	1.641e-07	73.1676	1.59009	2	0.451561	0	1	1	0.155316	Nucleus.Accumbens
ENSG00000101004.14	0.1196	6	-0.0604219	0.02357	-2.56351	0.0103621	62.5888	14	4.10401e-08	76.5888	6.61423	2	0.0366216	0	1	1	0.155316	Cortex
ENSG00000187837.3	0.2482	6	0.0419392	0.0163608	2.56339	0.0103656	67.8764	14	4.66704e-09	81.8764	10.9883	2	0.00411075	0	1	1	0.155316	Caudate
ENSG00000114547.9	0.3178	6	0.0370487	0.0144586	2.56239	0.0103954	63.1293	14	3.29187e-08	77.1293	6.65588	2	0.0358668	0	1	1	0.155685	Hypothalamus
ENSG00000023839.10	0.0623	6	0.0836646	0.0326624	2.5615	0.0104222	56.4317	14	4.90596e-07	70.4317	0.993873	2	0.608392	0	1	1	0.156011	Blood
ENSG00000272462.2	0.0756	6	0.0759374	0.0296481	2.56129	0.0104284	73.2145	14	5.02236e-10	87.2145	11.1334	2	0.00382307	0	1	1	0.156027	Blood
ENSG00000162972.10	0.0482	6	-0.0950925	0.0371388	-2.56046	0.0104532	68.0028	14	4.42884e-09	82.0028	8.08863	2	0.0175217	0	1	1	0.156321	Blood
ENSG00000066230.10	0.5915	6	0.0271257	0.010598	2.55951	0.0104819	56.8226	14	4.19849e-07	70.8226	0.427792	2	0.807432	0	1	1	0.156643	Cerebellum
ENSG00000100395.14	0.4145	6	-0.0324026	0.0126602	-2.55941	0.010485	66.0743	14	9.83091e-09	80.0743	9.39435	2	0.00912102	0	1	1	0.156643	Caudate
ENSG00000219891.2	0.0278	6	0.125238	0.0489369	2.55918	0.010492	67.2188	14	6.12789e-09	81.2188	9.72664	2	0.00772481	0	1	1	0.156643	Blood
ENSG00000122861.15	0.0881	6	0.0702811	0.0274636	2.55907	0.0104953	59.0413	14	1.72657e-07	73.0413	3.45932	2	0.177345	0	1	1	0.156643	Cerebellar.Hemisphere
ENSG00000131944.9	0.615	6	0.0265953	0.0103935	2.55883	0.0105025	59.2605	14	1.58078e-07	73.2605	2.36697	2	0.30621	0	1	1	0.156673	Spine
ENSG00000273038.2	0.4036	6	-0.0328193	0.01283	-2.55802	0.0105271	60.1264	14	1.11481e-07	74.1264	2.44092	2	0.295094	0	1	1	0.156948	Spine
ENSG00000273038.2	0.166	6	-0.0511728	0.0200059	-2.55788	0.0105312	60.1272	14	1.11445e-07	74.1272	2.43985	2	0.295253	0	1	1	0.156948	ACC
ENSG00000085382.11	0.1808	6	-0.0490296	0.0191695	-2.55769	0.0105371	56.0006	14	5.82337e-07	70.0006	0.551757	2	0.758905	0	1	1	0.156959	Hypothalamus
ENSG00000148297.15	0.2867	6	-0.0389308	0.0152226	-2.55743	0.0105448	57.5886	14	3.09212e-07	71.5886	1.54349	2	0.462206	0	1	1	0.156997	Frontal.Cortex
ENSG00000100994.11	0.219	6	-0.0445382	0.0174175	-2.55709	0.0105551	62.3653	14	4.49541e-08	76.3653	6.75607	2	0.0341145	0	1	1	0.157073	Substantia.Nigra
ENSG00000204789.4	0.0898	6	0.0695479	0.0272023	2.55669	0.0105674	68.5326	14	3.55466e-09	82.5326	13.0946	2	0.00143396	0	1	1	0.15712	Cortex
ENSG00000227088.1	0.23	6	-0.0434512	0.0169958	-2.55658	0.0105708	57.5415	14	3.151e-07	71.5415	1.59603	2	0.450223	0	1	1	0.15712	Spine
ENSG00000122986.13	0.0409	6	-0.103083	0.0403229	-2.55645	0.0105747	55.7931	14	6.32349e-07	69.7931	0.359229	2	0.835592	0	1	1	0.15712	Blood
ENSG00000272192.1	0.303	6	0.0378503	0.0148076	2.55615	0.0105838	56.7362	14	4.34569e-07	70.7362	1.04557	2	0.592867	0	1	1	0.15712	Substantia.Nigra
ENSG00000226571.1	0.0827	6	-0.0724563	0.0283465	-2.55609	0.0105855	59.5885	14	1.38506e-07	73.5885	4.09138	2	0.129291	0	1	1	0.15712	Blood
ENSG00000178096.8	0.1145	6	-0.0615716	0.0240893	-2.55597	0.0105893	58.8927	14	1.83291e-07	72.8927	3.4225	2	0.18064	0	1	1	0.15712	Blood
ENSG00000249849.1	0.2278	6	-0.0436456	0.0170777	-2.5557	0.0105975	56.5567	14	4.66773e-07	70.5567	0.873273	2	0.646206	0	1	1	0.157166	ACC
ENSG00000173517.10	0.3302	6	-0.03624	0.0141845	-2.5549	0.0106219	65.1298	14	1.45032e-08	79.1298	3.90607	2	0.141843	0	1	1	0.157452	Frontal.Cortex
ENSG00000114948.12	0.1764	6	0.0495745	0.0194072	2.55444	0.010636	61.0458	14	7.68453e-08	75.0458	3.27107	2	0.194848	0	1	1	0.157583	Cerebellum
ENSG00000148795.6	0.0793	6	0.0739296	0.0289478	2.55389	0.0106527	92.3824	14	1.34384e-13	106.382	32.9659	2	6.94298e-08	0	0.00211393	1	0.157646	Nucleus.Accumbens
ENSG00000122008.15	0.1035	6	-0.0647069	0.0253375	-2.5538	0.0106555	60.1946	14	1.08452e-07	74.1946	4.64035	2	0.0982562	0	1	1	0.157646	Nucleus.Accumbens
ENSG00000269945.1	0.138	6	0.0560358	0.0219422	2.55379	0.0106557	59.1786	14	1.63379e-07	73.1786	2.78188	2	0.248842	0	1	1	0.157646	ACC
ENSG00000196993.8	0.0699	6	0.0787337	0.0308343	2.55344	0.0106664	69.7716	14	2.12293e-09	83.7716	3.42173	2	0.180709	0	1	1	0.157727	Putamen
ENSG00000175161.13	0.1452	6	0.0545982	0.0213911	2.55239	0.0106988	72.2416	14	7.55737e-10	86.2416	4.54706	2	0.102948	0	1	1	0.158126	Nucleus.Accumbens
ENSG00000187837.3	0.217	6	0.0446578	0.0174976	2.55222	0.0107038	67.8697	14	4.6801e-09	81.8697	10.9655	2	0.00415797	0	1	1	0.158126	Nucleus.Accumbens
ENSG00000021300.13	0.1159	6	-0.0610909	0.0239433	-2.55148	0.0107267	59.0097	14	1.74863e-07	73.0097	3.06074	2	0.216456	0	1	1	0.158388	Caudate
ENSG00000225171.2	0.218	6	-0.0445345	0.0174573	-2.55105	0.0107399	57.852	14	2.78279e-07	71.852	1.74915	2	0.417039	0	1	1	0.158498	Hippocampus
ENSG00000037749.11	0.3066	6	-0.0375496	0.0147203	-2.55086	0.0107457	57.4632	14	3.25111e-07	71.4632	2.00662	2	0.366664	0	1	1	0.158498	Hypothalamus
ENSG00000136875.12	0.244	6	-0.0420872	0.0165011	-2.55058	0.0107545	55.6903	14	6.58668e-07	69.6903	0.232932	2	0.890061	0	1	1	0.158498	Cerebellar.Hemisphere
ENSG00000164197.11	0.1744	6	-0.0497817	0.019518	-2.55056	0.010755	57.983	14	2.64056e-07	71.983	2.512	2	0.284791	0	1	1	0.158498	Putamen
ENSG00000100994.11	0.1008	6	0.065462	0.0256747	2.54967	0.0107825	62.0512	14	5.10844e-08	76.0512	6.2209	2	0.0445809	0	1	1	0.15882	Nucleus.Accumbens
ENSG00000278740.1	0.3782	6	-0.0337833	0.0132538	-2.54896	0.0108046	62.585	14	4.11042e-08	76.585	7.10154	2	0.0287025	0	1	1	0.15882	Cortex
ENSG00000262655.3	0.5753	6	0.0273911	0.0107462	2.54891	0.010806	57.3316	14	3.42678e-07	71.3316	1.89118	2	0.38845	0	1	1	0.15882	Cerebellum
ENSG00000170011.13	0.4486	6	0.0310166	0.0121695	2.54871	0.0108122	59.1264	14	1.66842e-07	73.1264	3.37209	2	0.18525	0	1	1	0.15882	Cerebellum
ENSG00000100997.18	0.271	6	-0.0399052	0.0156574	-2.54864	0.0108143	62.1019	14	5.00413e-08	76.1019	6.53995	2	0.0380074	0	1	1	0.15882	Putamen
ENSG00000187783.11	0.2513	6	0.0414386	0.0162596	2.54857	0.0108167	58.4794	14	2.16398e-07	72.4794	2.73804	2	0.254356	0	1	1	0.15882	Cerebellum
ENSG00000273733.1	0.3059	6	0.0375567	0.0147371	2.54844	0.0108206	57.697	14	2.96091e-07	71.697	0.0715935	2	0.964836	0	1	1	0.15882	Cortex
ENSG00000171467.15	0.0888	6	-0.0696998	0.0273551	-2.54796	0.0108355	61.5317	14	6.3094e-08	75.5317	3.82775	2	0.147508	0	1	1	0.15882	Blood
ENSG00000225171.2	0.2313	6	-0.0431661	0.016948	-2.54698	0.010866	57.7847	14	2.85887e-07	71.7847	1.77847	2	0.410971	0	1	1	0.15882	Cortex
ENSG00000223519.7	0.2144	6	0.0448355	0.0176034	2.54698	0.010866	57.8116	14	2.82815e-07	71.8116	2.33082	2	0.311795	0	1	1	0.15882	Cerebellum
ENSG00000066230.10	0.7478	6	0.0240065	0.00942558	2.54695	0.0108669	55.7631	14	6.39928e-07	69.7631	0.312007	2	0.855556	0	1	1	0.15882	ACC
ENSG00000232837.1	0.2403	6	0.0423436	0.0166275	2.5466	0.0108778	56.9571	14	3.97936e-07	70.9571	0.584277	2	0.746665	0	1	1	0.15882	Cortex
ENSG00000170074.19	0.5464	6	-0.0280799	0.0110267	-2.54654	0.0108798	56.5615	14	4.65893e-07	70.5615	0.874125	2	0.645931	0	1	1	0.15882	Caudate
ENSG00000249109.1	0.3602	6	-0.0345844	0.013581	-2.54653	0.0108801	56.5615	14	4.65891e-07	70.5615	0.874125	2	0.645931	0	1	1	0.15882	Amygdala
ENSG00000249109.1	0.3108	6	-0.0372316	0.0146205	-2.54652	0.0108802	56.5615	14	4.65896e-07	70.5615	0.874125	2	0.645931	0	1	1	0.15882	Hippocampus
ENSG00000170074.19	0.3344	6	-0.0358937	0.0140952	-2.54652	0.0108803	56.5614	14	4.65899e-07	70.5614	0.874124	2	0.645931	0	1	1	0.15882	Hippocampus
ENSG00000034533.11	0.1995	6	0.0464711	0.0182489	2.54651	0.0108805	62.9649	14	3.52037e-08	76.9649	6.8266	2	0.0329323	0	1	1	0.15882	Cortex
ENSG00000170074.19	0.5025	6	-0.0292806	0.0114983	-2.54651	0.0108805	56.5614	14	4.65906e-07	70.5614	0.874122	2	0.645932	0	1	1	0.15882	Putamen
ENSG00000168566.12	0.436	6	0.0314328	0.0123441	2.54639	0.0108844	56.3474	14	5.07338e-07	70.3474	0.90731	2	0.635302	0	1	1	0.15882	Cerebellar.Hemisphere
ENSG00000034533.11	0.0981	6	0.0662701	0.0260256	2.54634	0.0108858	62.965	14	3.52032e-08	76.965	6.82662	2	0.032932	0	1	1	0.15882	Frontal.Cortex
ENSG00000102886.14	0.231	6	0.0431832	0.016959	2.54632	0.0108864	66.6246	14	7.83407e-09	80.6246	2.03156	2	0.36212	0	1	1	0.15882	Spine
ENSG00000214113.10	0.279	6	-0.0392865	0.0154313	-2.54589	0.0108998	59.6394	14	1.35695e-07	73.6394	3.37246	2	0.185216	0	1	1	0.15894	Amygdala
ENSG00000213015.8	0.335	6	-0.0358433	0.0140825	-2.54524	0.0109203	56.6183	14	4.55476e-07	70.6183	0.932645	2	0.627305	0	1	1	0.159096	Hippocampus
ENSG00000170074.19	0.3889	6	-0.0332617	0.0130703	-2.54484	0.0109327	56.4035	14	4.96128e-07	70.4035	0.738012	2	0.691421	0	1	1	0.159096	Amygdala
ENSG00000170074.19	0.461	6	-0.0305492	0.0120047	-2.54477	0.0109351	56.8655	14	4.12729e-07	70.8655	1.18114	2	0.554012	0	1	1	0.159096	Substantia.Nigra
ENSG00000243806.1	0.2354	6	-0.042751	0.0167998	-2.54473	0.0109362	57.9917	14	2.63143e-07	71.9917	2.55423	2	0.278841	0	1	1	0.159096	ACC
ENSG00000137310.11	0.36	6	0.0345663	0.0135847	2.5445	0.0109435	68.2467	14	4.00256e-09	82.2467	12.7939	2	0.00166663	0	1	1	0.159096	Hippocampus
ENSG00000257464.1	0.2857	6	0.0388005	0.0152492	2.54442	0.0109459	63.8794	14	2.42241e-08	77.8794	8.31791	2	0.0156239	0	1	1	0.159096	Hypothalamus
ENSG00000145949.9	0.6082	6	0.0265906	0.0104514	2.54421	0.0109526	55.9925	14	5.84209e-07	69.9925	0.520618	2	0.770813	0	1	1	0.159096	Frontal.Cortex
ENSG00000278535.4	0.5847	6	0.0271181	0.0106594	2.54405	0.0109576	59.2608	14	1.58057e-07	73.2608	2.92993	2	0.231086	0	1	1	0.159096	Putamen
ENSG00000225171.2	0.4103	6	-0.0323714	0.0127248	-2.54396	0.0109603	57.8554	14	2.779e-07	71.8554	1.80432	2	0.405692	0	1	1	0.159096	Caudate
ENSG00000278769.1	0.408	6	0.0324615	0.0127606	2.54388	0.0109627	63.1697	14	3.23795e-08	77.1697	7.2948	2	0.0260588	0	1	1	0.159096	Spine
ENSG00000143198.12	0.2324	6	-0.0429784	0.0169079	-2.54192	0.0110245	58.0958	14	2.52393e-07	72.0958	1.75745	2	0.415312	0	1	1	0.159844	Hypothalamus
ENSG00000247679.2	0.1585	6	0.05204	0.0204739	2.54178	0.0110291	56.5311	14	4.71557e-07	70.5311	0.839062	2	0.657355	0	1	1	0.159844	Cortex
ENSG00000278740.1	0.4208	6	-0.031937	0.012565	-2.54175	0.0110301	61.8818	14	5.47292e-08	75.8818	6.34985	2	0.0417973	0	1	1	0.159844	Hypothalamus
ENSG00000091542.8	0.2704	6	-0.0398258	0.0156747	-2.54077	0.0110609	59.6367	14	1.3584e-07	73.6367	2.66667	2	0.263596	0	1	1	0.160215	Hippocampus
ENSG00000013392.7	0.053	6	0.0899738	0.0354149	2.54056	0.0110674	60.5023	14	9.57631e-08	74.5023	4.79799	2	0.0908092	0	1	1	0.160217	Blood
ENSG00000182329.12	0.1211	6	-0.0595036	0.0234235	-2.54033	0.0110747	56.2904	14	5.18978e-07	70.2904	0.829246	2	0.660589	0	1	1	0.160217	Nucleus.Accumbens
ENSG00000123219.12	0.3307	6	0.0360051	0.0141737	2.54027	0.0110768	73.8831	14	3.7904e-10	87.8831	17.9112	2	0.000129015	0	1	1	0.160217	Nucleus.Accumbens
ENSG00000006740.16	0.2868	6	-0.038659	0.0152199	-2.54003	0.0110845	60.9544	14	7.97456e-08	74.9544	2.40293	2	0.300753	0	1	1	0.160251	Cerebellar.Hemisphere
ENSG00000204525.16	0.5062	6	0.0290963	0.0114562	2.53979	0.011092	73.3371	14	4.77001e-10	87.3371	17.8382	2	0.000133808	0	1	1	0.160284	Cortex
ENSG00000226386.1	0.1669	6	-0.0506621	0.019952	-2.5392	0.0111105	58.2575	14	2.36546e-07	72.2575	1.99179	2	0.369392	0	1	1	0.160475	Hypothalamus
ENSG00000042493.15	0.3594	6	-0.0345197	0.0135961	-2.53895	0.0111187	64.2476	14	2.08321e-08	78.2476	8.74035	2	0.012649	0	1	1	0.160517	Nucleus.Accumbens
ENSG00000116406.18	0.0484	6	0.0940803	0.0370619	2.53846	0.011134	56.2801	14	5.211e-07	70.2801	0.827724	2	0.661092	0	1	1	0.160662	Blood
ENSG00000184986.10	0.1703	6	0.0501354	0.0197516	2.53829	0.0111395	56.1248	14	5.54298e-07	70.1248	0.469728	2	0.790678	0	1	1	0.160665	Blood
ENSG00000225171.2	0.1292	6	-0.0575572	0.0226772	-2.53811	0.0111452	57.7886	14	2.85435e-07	71.7886	1.77732	2	0.411206	0	1	1	0.160671	Blood
ENSG00000124299.13	0.371	6	0.033955	0.0133818	2.5374	0.011168	61.6654	14	5.976e-08	75.6654	6.18485	2	0.0453918	0	1	1	0.160924	Substantia.Nigra
ENSG00000198719.8	0.0855	6	-0.0707087	0.0278781	-2.53635	0.0112014	58.0064	14	2.61593e-07	72.0064	2.53817	2	0.281089	0	1	1	0.161272	Blood
ENSG00000162971.10	0.2041	6	0.0457598	0.0180419	2.53631	0.0112028	67.5353	14	5.37561e-09	81.5353	8.31818	2	0.0156218	0	1	1	0.161272	ACC
ENSG00000119408.16	0.201	6	-0.046103	0.0181807	-2.53582	0.0112184	70.7696	14	1.39976e-09	84.7696	15.227	2	0.000493749	0	1	1	0.161296	Blood
ENSG00000228701.1	0.5746	6	0.0272667	0.0107527	2.5358	0.0112192	56.6925	14	4.42201e-07	70.6925	0.661993	2	0.718208	0	1	1	0.161296	Hypothalamus
ENSG00000198453.12	0.1932	6	0.0470235	0.0185441	2.53576	0.0112203	58.3849	14	2.24763e-07	72.3849	1.74064	2	0.418817	0	1	1	0.161296	Caudate
ENSG00000134222.16	0.2449	6	-0.041753	0.0164707	-2.53499	0.011245	55.6554	14	6.67866e-07	69.6554	0.0811698	2	0.960228	0	1	1	0.161564	Caudate
ENSG00000137804.12	0.3892	6	-0.0331183	0.0130652	-2.53485	0.0112496	57.7309	14	2.92105e-07	71.7309	2.2788	2	0.320011	0	1	1	0.161564	Cortex
ENSG00000156170.12	0.244	6	0.0418216	0.016501	2.53449	0.0112612	61.0357	14	7.71594e-08	75.0357	1.44434	2	0.485696	0	1	1	0.161633	Substantia.Nigra
ENSG00000233327.10	0.3575	6	0.0345354	0.0136321	2.53338	0.0112968	59.6552	14	1.34832e-07	73.6552	4.20367	2	0.122232	0	1	1	0.161633	ACC
ENSG00000070371.15	0.2391	6	0.0422273	0.0166692	2.53325	0.0113011	60.2622	14	1.05528e-07	74.2622	4.67691	2	0.0964767	0	1	1	0.161633	Nucleus.Accumbens
ENSG00000179104.8	0.233	6	0.0427698	0.0168861	2.53284	0.0113141	58.3144	14	2.31208e-07	72.3144	2.79474	2	0.247246	0	1	1	0.161633	Spine
ENSG00000233327.10	0.4882	6	0.0295442	0.0116655	2.53262	0.0113213	59.7131	14	1.3172e-07	73.7131	4.25964	2	0.118859	0	1	1	0.161633	Hypothalamus
ENSG00000273018.5	0.4678	6	0.0301815	0.0119171	2.53262	0.0113213	59.7131	14	1.31719e-07	73.7131	4.25964	2	0.118859	0	1	1	0.161633	Hypothalamus
ENSG00000273018.5	0.4	6	0.0326393	0.0128876	2.53262	0.0113214	59.7131	14	1.31719e-07	73.7131	4.25964	2	0.118859	0	1	1	0.161633	Frontal.Cortex
ENSG00000233327.10	0.4573	6	0.0305259	0.0120531	2.5326	0.0113219	59.7131	14	1.31722e-07	73.7131	4.25959	2	0.118862	0	1	1	0.161633	Putamen
ENSG00000273018.5	0.3848	6	0.0332774	0.0131397	2.53259	0.0113224	59.7129	14	1.3173e-07	73.7129	4.25943	2	0.118871	0	1	1	0.161633	Amygdala
ENSG00000177731.15	0.2435	6	0.0418331	0.0165179	2.53259	0.0113224	59.713	14	1.31728e-07	73.713	4.25949	2	0.118868	0	1	1	0.161633	Cerebellum
ENSG00000273018.5	0.3283	6	0.0360272	0.0142255	2.53258	0.0113225	59.7129	14	1.31731e-07	73.7129	4.25943	2	0.118871	0	1	1	0.161633	Hippocampus
ENSG00000213077.5	0.3041	6	0.0374333	0.0147807	2.53258	0.0113226	59.7129	14	1.31731e-07	73.7129	4.25943	2	0.118871	0	1	1	0.161633	Cortex
ENSG00000213077.5	0.2137	6	0.0446544	0.0176321	2.53256	0.0113234	59.7129	14	1.31732e-07	73.7129	4.25943	2	0.118871	0	1	1	0.161633	Nucleus.Accumbens
ENSG00000152128.13	0.1525	6	-0.0528526	0.0208728	-2.53213	0.0113373	58.7228	14	1.96241e-07	72.7228	3.20712	2	0.201179	0	1	1	0.161755	Cerebellar.Hemisphere
ENSG00000113231.13	0.5368	6	0.0281591	0.0111249	2.53118	0.0113679	59.2256	14	1.60315e-07	73.2256	1.87881	2	0.39086	0	1	1	0.162116	Cerebellar.Hemisphere
ENSG00000138777.19	0.5361	6	0.0281704	0.0111321	2.53055	0.0113885	60.7852	14	8.54026e-08	74.7852	3.94379	2	0.139193	0	1	1	0.162316	Caudate
ENSG00000163131.10	0.2314	6	-0.0428727	0.0169444	-2.5302	0.0113997	59.2248	14	1.60363e-07	73.2248	3.50241	2	0.173565	0	1	1	0.162316	Cerebellum
ENSG00000095485.16	0.583	6	-0.0270087	0.010675	-2.5301	0.0114032	59.1173	14	1.67456e-07	73.1173	1.42871	2	0.489509	0	1	1	0.162316	Putamen
ENSG00000105186.15	0.2227	6	0.0437002	0.0172722	2.53009	0.0114032	55.6547	14	6.68042e-07	69.6547	0.0731992	2	0.964062	0	1	1	0.162316	Putamen
ENSG00000141086.17	0.0476	6	-0.094531	0.0373723	-2.52944	0.0114244	58.5245	14	2.12517e-07	72.5245	2.64438	2	0.266551	0	1	1	0.162478	Blood
ENSG00000197980.12	0.1608	6	-0.0514151	0.0203269	-2.52942	0.0114252	56.5852	14	4.61505e-07	70.5852	1.10635	2	0.575122	0	1	1	0.162478	Caudate
ENSG00000235370.6	0.2384	6	0.0422132	0.0166937	2.5287	0.0114487	59.4317	14	1.47542e-07	73.4317	3.90413	2	0.14198	0	1	1	0.162716	Nucleus.Accumbens
ENSG00000278966.2	0.1445	6	-0.0542197	0.0214428	-2.52857	0.0114527	56.2287	14	5.31852e-07	70.2287	0.247663	2	0.883529	0	1	1	0.162716	ACC
ENSG00000175356.12	0.204	6	0.045625	0.0180465	2.52819	0.0114651	67.1517	14	6.30054e-09	81.1517	10.3549	2	0.00564229	0	1	1	0.162787	Nucleus.Accumbens
ENSG00000137804.12	0.4593	6	-0.0304051	0.0120269	-2.52809	0.0114684	60.0613	14	1.1445e-07	74.0613	4.60224	2	0.100147	0	1	1	0.162787	Caudate
ENSG00000122176.10	0.278	6	-0.0390738	0.0154589	-2.52758	0.011485	57.5959	14	3.08318e-07	71.5959	2.07205	2	0.354862	0	1	1	0.162947	Frontal.Cortex
ENSG00000197978.9	0.199	6	-0.0461701	0.0182717	-2.52687	0.0115085	58.4963	14	2.14937e-07	72.4963	1.94548	2	0.378046	0	1	1	0.163205	Spine
ENSG00000266993.3	0.0608	6	-0.0835233	0.033063	-2.52618	0.0115309	58.6996	14	1.98081e-07	72.6996	3.22803	2	0.199087	0	1	1	0.163413	Blood
ENSG00000023839.10	0.2129	6	0.0446188	0.0176652	2.52579	0.0115437	58.4635	14	2.17778e-07	72.4635	1.42864	2	0.489525	0	1	1	0.163413	Spine
ENSG00000157150.4	0.1748	6	-0.0492395	0.0194958	-2.52564	0.0115486	66.0136	14	1.008e-08	80.0136	10.1715	2	0.00618429	0	1	1	0.163413	Cerebellum
ENSG00000278834.1	0.2869	6	0.0384333	0.0152174	2.52562	0.0115495	65.8446	14	1.08072e-08	79.8446	6.94495	2	0.0310401	0	1	1	0.163413	Hippocampus
ENSG00000278834.1	0.2139	6	0.044511	0.0176239	2.5256	0.0115501	65.8446	14	1.08071e-08	79.8446	6.94495	2	0.0310401	0	1	1	0.163413	Nucleus.Accumbens
ENSG00000116406.18	0.1512	6	0.0529349	0.0209624	2.52523	0.0115621	57.3754	14	3.36729e-07	71.3754	1.30438	2	0.520904	0	1	1	0.163507	Caudate
ENSG00000267365.1	0.2404	6	-0.0419771	0.0166241	-2.52507	0.0115675	56.6678	14	4.46583e-07	70.6678	1.07578	2	0.58398	0	1	1	0.163507	Putamen
ENSG00000278259.4	0.1127	6	0.0613048	0.0242809	2.52481	0.0115759	60.098	14	1.12765e-07	74.098	4.47601	2	0.106671	0	1	1	0.163551	Frontal.Cortex
ENSG00000143801.16	0.2045	6	-0.0454996	0.0180244	-2.52433	0.011592	59.2576	14	1.58263e-07	73.2576	3.69093	2	0.157952	0	1	1	0.163702	Frontal.Cortex
ENSG00000085382.11	0.192	6	-0.0469411	0.018602	-2.52345	0.0116211	56.0287	14	5.75858e-07	70.0287	0.0583883	2	0.971228	0	1	1	0.164037	ACC
ENSG00000198467.13	0.4123	6	-0.0320112	0.0126939	-2.52178	0.0116764	58.0452	14	2.5756e-07	72.0452	2.48283	2	0.288975	0	1	1	0.164741	Hippocampus
ENSG00000112530.11	0.212	6	0.0446356	0.0177027	2.52139	0.0116892	56.4617	14	4.8477e-07	70.4617	0.112054	2	0.945514	0	1	1	0.164845	Spine
ENSG00000241878.11	0.23	6	0.0428496	0.0169959	2.52118	0.0116963	59.4678	14	1.45416e-07	73.4678	2.14647	2	0.341901	0	1	1	0.164869	Hypothalamus
ENSG00000027847.13	0.1574	6	-0.051765	0.0205453	-2.51955	0.0117503	56.4382	14	4.89334e-07	70.4382	0.980903	2	0.61235	0	1	1	0.165348	Frontal.Cortex
ENSG00000047056.14	0.2193	6	-0.0438527	0.0174055	-2.51948	0.0117529	59.8365	14	1.25323e-07	73.8365	4.2668	2	0.118434	0	1	1	0.165348	Cerebellar.Hemisphere
ENSG00000164073.9	0.285	6	0.038467	0.015268	2.51946	0.0117536	57.294	14	3.47859e-07	71.294	0.187095	2	0.910695	0	1	1	0.165348	Amygdala
ENSG00000102904.14	0.1689	6	-0.0499546	0.0198334	-2.51871	0.0117785	58.8042	14	1.89928e-07	72.8042	3.33805	2	0.18843	0	1	1	0.165348	Frontal.Cortex
ENSG00000178074.5	0.0348	6	-0.110121	0.0437213	-2.51871	0.0117786	69.9931	14	1.93568e-09	83.9931	9.43068	2	0.00895682	0	1	1	0.165348	Blood
ENSG00000102904.14	0.086	6	-0.0700081	0.0277969	-2.51855	0.0117838	58.8042	14	1.89925e-07	72.8042	3.3381	2	0.188426	0	1	1	0.165348	Cerebellum
ENSG00000027847.13	0.3655	6	-0.0339551	0.0134822	-2.51852	0.0117849	56.438	14	4.8936e-07	70.438	0.980779	2	0.612388	0	1	1	0.165348	Blood
ENSG00000116793.15	0.1914	6	-0.0469224	0.0186311	-2.5185	0.0117854	55.7916	14	6.3271e-07	69.7916	0.304846	2	0.858625	0	1	1	0.165348	Caudate
ENSG00000273038.2	0.29	6	-0.0381184	0.0151358	-2.51843	0.011788	57.9297	14	2.69754e-07	71.9297	2.41114	2	0.299522	0	1	1	0.165348	Frontal.Cortex
ENSG00000164039.14	0.3418	6	0.0351071	0.0139417	2.51813	0.0117978	58.3899	14	2.24311e-07	72.3899	2.78769	2	0.248119	0	1	1	0.165348	Cortex
ENSG00000164039.14	0.2034	6	0.0455093	0.0180731	2.51808	0.0117998	58.3898	14	2.24321e-07	72.3898	2.78758	2	0.248133	0	1	1	0.165348	Caudate
ENSG00000164039.14	0.162	6	0.0509942	0.0202514	2.51806	0.0118003	58.3899	14	2.24312e-07	72.3899	2.78768	2	0.248121	0	1	1	0.165348	Nucleus.Accumbens
ENSG00000164039.14	0.143	6	0.0542764	0.021555	2.51804	0.0118009	58.3899	14	2.24312e-07	72.3899	2.78768	2	0.248121	0	1	1	0.165348	Amygdala
ENSG00000091542.8	0.2551	6	-0.0406115	0.0161379	-2.51652	0.0118519	59.3644	14	1.516e-07	73.3644	0.343992	2	0.841982	0	1	1	0.165987	Frontal.Cortex
ENSG00000112977.15	0.2104	6	-0.0446932	0.0177699	-2.51511	0.0118994	60.0652	14	1.14273e-07	74.0652	3.61392	2	0.164152	0	1	1	0.166575	Nucleus.Accumbens
ENSG00000104320.13	0.1957	6	-0.046334	0.0184253	-2.5147	0.0119135	61.4235	14	6.5929e-08	75.4235	4.1958	2	0.122714	0	1	1	0.166696	Putamen
ENSG00000249673.6	0.308	6	0.0369184	0.0146869	2.5137	0.0119472	69.2914	14	2.59293e-09	83.2914	10.3297	2	0.00571402	0	1	1	0.16709	Substantia.Nigra
ENSG00000023516.8	0.203	6	-0.0454652	0.0180909	-2.51315	0.0119657	56.897	14	4.07578e-07	70.897	0.386756	2	0.82417	0	1	1	0.16719	Putamen
ENSG00000164053.19	0.2569	6	0.0404131	0.0160814	2.51304	0.0119696	56.4997	14	4.77504e-07	70.4997	0.0105694	2	0.994729	0	1	1	0.16719	Caudate
ENSG00000164053.19	0.2185	6	0.0438203	0.0174374	2.513	0.0119708	56.4996	14	4.77506e-07	70.4996	0.0105691	2	0.994729	0	1	1	0.16719	Cortex
ENSG00000163125.15	0.1571	6	0.0516559	0.0205647	2.51187	0.0120093	56.3656	14	5.03664e-07	70.3656	0.915982	2	0.632553	0	1	1	0.167651	Cerebellum
ENSG00000152128.13	0.1768	6	-0.0486876	0.0193852	-2.51159	0.012019	61.7829	14	5.69725e-08	75.7829	6.33229	2	0.0421659	0	1	1	0.16767	Blood
ENSG00000103018.16	0.0701	6	0.0773295	0.0307901	2.51151	0.0120217	66.7958	14	7.2991e-09	80.7958	10.6967	2	0.00475606	0	1	1	0.16767	Blood
ENSG00000126858.16	0.2084	6	-0.0448295	0.0178549	-2.51076	0.0120471	57.4986	14	3.20543e-07	71.4986	0.562188	2	0.754957	0	1	1	0.167947	Cerebellum
ENSG00000172247.3	0.4253	6	-0.0313632	0.0124984	-2.50938	0.0120942	96.7786	14	1.95914e-14	110.779	40.3028	2	1.77156e-09	0	5.39388e-05	1	0.168528	Hippocampus
ENSG00000257464.1	0.4107	6	0.0319003	0.0127186	2.50817	0.0121359	59.0757	14	1.70282e-07	73.0757	3.22244	2	0.199644	0	1	1	0.168979	Cerebellar.Hemisphere
ENSG00000260589.1	0.3449	6	-0.0348101	0.013879	-2.50811	0.0121377	60.4621	14	9.73344e-08	74.4621	4.60521	2	0.099998	0	1	1	0.168979	Cerebellum
ENSG00000203706.8	0.181	6	0.0480355	0.0191589	2.50722	0.0121687	59.498	14	1.43657e-07	73.498	0.337739	2	0.844619	0	1	1	0.169332	Hippocampus
ENSG00000143457.10	0.0545	6	-0.0875344	0.0349235	-2.50646	0.0121945	57.8194	14	2.81934e-07	71.8194	2.30354	2	0.316077	0	1	1	0.169615	Blood
ENSG00000102904.14	0.1821	6	-0.047861	0.019101	-2.50569	0.0122214	57.1696	14	3.65575e-07	71.1696	1.61235	2	0.446564	0	1	1	0.169837	Cortex
ENSG00000112981.4	0.7658	6	0.0233368	0.00931412	2.50553	0.0122267	64.6298	14	1.78097e-08	78.6298	6.89935	2	0.0317559	0	1	1	0.169837	Cortex
ENSG00000112981.4	0.3476	6	0.0346385	0.0138249	2.50552	0.0122272	64.6296	14	1.78115e-08	78.6296	6.89914	2	0.0317593	0	1	1	0.169837	Frontal.Cortex
ENSG00000115446.11	0.1848	6	-0.0475022	0.0189609	-2.50527	0.0122356	55.7154	14	6.52141e-07	69.7154	0.0741972	2	0.963581	0	1	1	0.169876	Amygdala
ENSG00000204344.14	0.1754	6	0.0487482	0.0194623	2.50475	0.0122539	57.7945	14	2.84757e-07	71.7945	2.33646	2	0.310916	0	1	1	0.170052	Blood
ENSG00000133116.7	0.0567	6	-0.085651	0.0342385	-2.5016	0.0123635	59.569	14	1.39599e-07	73.569	2.48804	2	0.288223	0	1	1	0.171495	Blood
ENSG00000100749.7	0.4248	6	-0.0312785	0.0125057	-2.50113	0.0123797	56.0908	14	5.61837e-07	70.0908	0.540659	2	0.763128	0	1	1	0.171641	Caudate
ENSG00000255916.1	0.2152	6	-0.0439144	0.0175706	-2.49932	0.0124434	70.1945	14	1.7797e-09	84.1945	13.7902	2	0.00101275	0	1	1	0.172446	Cerebellum
ENSG00000196510.12	0.0582	6	-0.0844319	0.0337939	-2.49843	0.0124743	57.5186	14	3.17999e-07	71.5186	1.59719	2	0.449962	0	1	1	0.172796	Blood
ENSG00000112667.12	0.283	6	0.0382486	0.0153219	2.49634	0.0125482	68.6591	14	3.37264e-09	82.6591	3.19749	2	0.20215	0	1	1	0.173636	Putamen
ENSG00000096654.15	0.0939	6	0.0664046	0.0266015	2.49627	0.0125507	74.488	14	2.93729e-10	88.488	18.9408	2	7.71009e-05	0	1	1	0.173636	Frontal.Cortex
ENSG00000164197.11	0.161	6	-0.0507082	0.0203139	-2.49623	0.0125521	59.1229	14	1.67078e-07	73.1229	3.52713	2	0.171432	0	1	1	0.173636	Substantia.Nigra
ENSG00000179921.14	0.0328	6	0.112399	0.0450379	2.49565	0.0125728	56.667	14	4.46715e-07	70.667	1.22578	2	0.541784	0	1	1	0.173662	Blood
ENSG00000243802.2	0.1263	6	0.0572361	0.0229361	2.49546	0.0125794	64.292	14	2.04567e-08	78.292	7.90754	2	0.0191822	0	1	1	0.173662	Cerebellum
ENSG00000255769.7	0.35	6	0.0343793	0.0137774	2.49534	0.0125837	71.8173	14	9.02901e-10	85.8173	4.12481	2	0.127148	0	1	1	0.173662	ACC
ENSG00000204556.4	0.221	6	0.0432652	0.0173385	2.49532	0.0125843	60.6331	14	9.08266e-08	74.6331	5.18013	2	0.0750153	0	1	1	0.173662	Cerebellar.Hemisphere
ENSG00000231081.1	0.1056	6	0.0625905	0.0250842	2.49522	0.0125879	66.3429	14	8.80015e-09	80.3429	10.8546	2	0.00439493	0	1	1	0.173662	Hippocampus
ENSG00000251136.8	0.1888	6	-0.0468062	0.0187589	-2.49515	0.0125905	60.6996	14	8.84159e-08	74.6996	4.29751	2	0.11663	0	1	1	0.173662	Cerebellum
ENSG00000070614.14	0.1681	6	-0.0496029	0.0198805	-2.49505	0.0125938	68.9671	14	2.96748e-09	82.9671	13.4895	2	0.00117703	0	1	1	0.173662	Caudate
ENSG00000164197.11	0.095	6	-0.0659779	0.0264466	-2.49476	0.0126044	59.3622	14	1.51734e-07	73.3622	3.81124	2	0.14873	0	1	1	0.173692	Cerebellum
ENSG00000275216.1	0.1535	6	-0.0518995	0.0208046	-2.49461	0.0126094	63.927	14	2.37563e-08	77.927	7.70504	2	0.0212262	0	1	1	0.173692	Blood
ENSG00000115649.15	0.3307	6	0.035355	0.0141738	2.49439	0.0126175	63.7668	14	2.53662e-08	77.7668	6.53311	2	0.0381376	0	1	1	0.173692	Cerebellar.Hemisphere
ENSG00000119681.11	0.0801	6	0.0718446	0.0288029	2.49435	0.0126189	75.0113	14	2.35513e-10	89.0113	18.2018	2	0.000111563	0	1	1	0.173692	Blood
ENSG00000146054.17	0.499	6	-0.0287767	0.0115385	-2.49397	0.0126325	56.1403	14	5.50894e-07	70.1403	0.693977	2	0.706814	0	1	1	0.173801	Cerebellum
ENSG00000228716.6	0.601	6	0.0262173	0.0105139	2.49358	0.0126463	57.5505	14	3.13966e-07	71.5505	2.0918	2	0.351375	0	1	1	0.173912	Spine
ENSG00000172818.9	0.1331	6	-0.0557021	0.0223424	-2.49311	0.0126629	57.8427	14	2.79315e-07	71.8427	0.77453	2	0.678911	0	1	1	0.174004	Caudate
ENSG00000057468.6	0.3714	6	-0.0333439	0.0133746	-2.49307	0.0126644	58.4821	14	2.16165e-07	72.4821	2.52917	2	0.282357	0	1	1	0.174004	Cortex
ENSG00000145757.15	0.3392	6	-0.0348884	0.0139951	-2.49291	0.0126701	57.0698	14	3.80436e-07	71.0698	0.351282	2	0.838919	0	1	1	0.174004	Caudate
ENSG00000141314.12	0.2253	6	-0.0427996	0.0171722	-2.49238	0.012689	56.9419	14	4.00354e-07	70.9419	0.0798083	2	0.960882	0	1	1	0.174185	Caudate
ENSG00000143194.12	0.4762	6	-0.0294337	0.0118115	-2.49195	0.0127045	55.9365	14	5.97339e-07	69.9365	0.07014	2	0.965538	0	1	1	0.174311	ACC
ENSG00000114670.13	0.1142	6	-0.0601043	0.0241208	-2.4918	0.0127096	61.1314	14	7.42234e-08	75.1314	4.67019	2	0.0968013	0	1	1	0.174311	Cortex
ENSG00000278769.1	0.2167	6	0.0436273	0.0175096	2.49162	0.0127164	66.0693	14	9.85118e-09	80.0693	10.5213	2	0.005192	0	1	1	0.174325	Hypothalamus
ENSG00000118369.12	0.2485	6	0.0407363	0.0163508	2.49139	0.0127244	61.9483	14	5.32687e-08	75.9483	5.15063	2	0.0761298	0	1	1	0.174357	Cerebellum
ENSG00000225138.7	0.8643	6	0.0218413	0.00876735	2.49121	0.012731	56.113	14	5.56895e-07	70.113	0.242783	2	0.885687	0	1	1	0.174358	Cerebellar.Hemisphere
ENSG00000163131.10	0.0883	6	-0.0683359	0.0274324	-2.49107	0.012736	59.2062	14	1.6157e-07	73.2062	3.4368	2	0.179353	0	1	1	0.174358	Putamen
ENSG00000100994.11	0.143	6	-0.0536895	0.0215551	-2.49081	0.0127454	62.281	14	4.65223e-08	76.281	6.52645	2	0.0382648	0	1	1	0.174406	Spine
ENSG00000138777.19	0.2535	6	0.0403208	0.0161889	2.49065	0.012751	59.5216	14	1.42297e-07	73.5216	3.96134	2	0.137977	0	1	1	0.174406	Cerebellum
ENSG00000135406.13	0.1184	6	0.0589961	0.0236891	2.49044	0.0127586	61.0827	14	7.57024e-08	75.0827	0.340433	2	0.843482	0	1	1	0.174432	Cerebellar.Hemisphere
ENSG00000259362.2	0.1711	6	-0.049069	0.0197055	-2.49012	0.01277	64.1355	14	2.18119e-08	78.1355	1.90945	2	0.384918	0	1	1	0.17451	Frontal.Cortex
ENSG00000278989.1	0.2064	6	0.0446712	0.0179413	2.48986	0.0127795	62.4859	14	4.27985e-08	76.4859	4.76139	2	0.0924863	0	1	1	0.174561	ACC
ENSG00000099331.13	0.2145	6	0.0438044	0.0175992	2.489	0.0128104	56.3523	14	5.06353e-07	70.3523	0.878489	2	0.644523	0	1	1	0.174691	Cerebellum
ENSG00000179133.12	0.108	6	-0.0617338	0.0248038	-2.48888	0.0128145	58.1318	14	2.48772e-07	72.1318	2.42636	2	0.29725	0	1	1	0.174691	Frontal.Cortex
ENSG00000219392.1	0.2797	6	-0.0383562	0.0154119	-2.48875	0.0128194	66.5247	14	8.16393e-09	80.5247	7.75949	2	0.0206561	0	1	1	0.174691	Cerebellum
ENSG00000245556.2	0.0547	6	-0.0867506	0.0348592	-2.4886	0.0128246	64.2367	14	2.09256e-08	78.2367	7.56793	2	0.0227324	0	1	1	0.174691	Blood
ENSG00000149554.12	0.3803	6	0.0328899	0.0132172	2.48842	0.0128311	56.4031	14	4.9621e-07	70.4031	0.249986	2	0.882503	0	1	1	0.174691	Hippocampus
ENSG00000133789.14	0.1791	6	-0.047925	0.0192603	-2.48827	0.0128365	56.2781	14	5.2151e-07	70.2781	0.248341	2	0.883229	0	1	1	0.174691	Cortex
ENSG00000198093.10	0.228	6	0.0424748	0.0170702	2.48824	0.0128376	59.1046	14	1.68318e-07	73.1046	3.01869	2	0.221055	0	1	1	0.174691	Hippocampus
ENSG00000085382.11	0.221	6	-0.0431422	0.0173385	-2.48823	0.012838	56.4169	14	4.93495e-07	70.4169	0.66285	2	0.7179	0	1	1	0.174691	Nucleus.Accumbens
ENSG00000175170.14	0.3644	6	-0.033596	0.0135025	-2.48813	0.0128417	65.3012	14	1.35162e-08	79.3012	9.79918	2	0.00744964	0	1	1	0.174691	Hippocampus
ENSG00000272983.1	0.534	6	0.0277494	0.011154	2.48785	0.0128517	59.7587	14	1.29322e-07	73.7587	2.53159	2	0.282016	0	1	1	0.174691	Putamen
ENSG00000250889.2	0.2137	6	0.043866	0.0176322	2.48784	0.0128521	58.0366	14	2.58453e-07	72.0366	2.58818	2	0.274148	0	1	1	0.174691	Putamen
ENSG00000267419.2	0.1249	6	0.0573724	0.0230643	2.4875	0.0128645	56.1445	14	5.49975e-07	70.1445	0.572869	2	0.750936	0	1	1	0.174722	Blood
ENSG00000163145.12	0.2175	6	0.0434707	0.0174774	2.48724	0.0128737	66.0283	14	1.00191e-08	80.0283	10.1629	2	0.00621084	0	1	1	0.174722	Putamen
ENSG00000165091.15	0.2483	6	0.0406826	0.0163575	2.48709	0.0128792	56.4974	14	4.77938e-07	70.4974	0.606331	2	0.738477	0	1	1	0.174722	Cortex
ENSG00000181315.10	0.5018	6	0.0286158	0.0115063	2.48696	0.0128839	56.7003	14	4.40837e-07	70.7003	1.01092	2	0.603227	0	1	1	0.174722	Frontal.Cortex
ENSG00000114757.18	0.2036	6	-0.0449205	0.0180641	-2.48673	0.0128924	55.9825	14	5.86534e-07	69.9825	0.431662	2	0.805872	0	1	1	0.174722	Caudate
ENSG00000241211.1	0.2858	6	-0.0379141	0.0152466	-2.48672	0.0128925	58.2397	14	2.38236e-07	72.2397	1.23366	2	0.539653	0	1	1	0.174722	Hippocampus
ENSG00000083099.10	0.5805	6	0.026602	0.010698	2.48664	0.0128957	57.3858	14	3.3533e-07	71.3858	1.92345	2	0.382232	0	1	1	0.174722	Cortex
ENSG00000105258.8	0.1634	6	0.0501384	0.0201644	2.48648	0.0129013	62.9376	14	3.55989e-08	76.9376	3.38041	2	0.184482	0	1	1	0.174722	Caudate
ENSG00000180828.2	0.2273	6	-0.042508	0.0170965	-2.48635	0.012906	60.2216	14	1.07272e-07	74.2216	0.840272	2	0.656958	0	1	1	0.174722	Nucleus.Accumbens
ENSG00000259362.2	0.1381	6	-0.0545202	0.0219342	-2.48563	0.0129323	61.8312	14	5.58651e-08	75.8312	0.51284	2	0.773817	0	1	1	0.175	Putamen
ENSG00000231616.8	0.2086	6	-0.0443531	0.0178464	-2.48527	0.0129455	63.4742	14	2.85919e-08	77.4742	7.84332	2	0.0198082	0	1	1	0.175059	ACC
ENSG00000228127.2	0.1612	6	-0.0504535	0.0203016	-2.48519	0.0129482	63.4095	14	2.93574e-08	77.4095	6.16833	2	0.0457683	0	1	1	0.175059	Cortex
ENSG00000171189.17	0.231	6	-0.0421432	0.0169589	-2.48501	0.0129546	57.1884	14	3.62849e-07	71.1884	1.71649	2	0.423906	0	1	1	0.175061	ACC
ENSG00000255874.2	0.459	6	0.029895	0.0120308	2.48487	0.0129598	58.2862	14	2.33841e-07	72.2862	1.12493	2	0.569803	0	1	1	0.175061	ACC
ENSG00000118564.14	0.3371	6	-0.0348808	0.0140386	-2.48464	0.0129682	59.0268	14	1.73669e-07	73.0268	3.56828	2	0.167942	0	1	1	0.175096	Putamen
ENSG00000163131.10	0.202	6	-0.0450363	0.0181356	-2.4833	0.013017	59.0633	14	1.71139e-07	73.0633	3.29782	2	0.192259	0	1	1	0.175642	Cortex
ENSG00000090238.11	0.1902	6	0.0464108	0.0186898	2.48322	0.0130202	81.7305	14	1.34955e-11	95.7305	6.43024	2	0.0401506	0	1	1	0.175642	Hypothalamus
ENSG00000070476.14	0.1735	6	-0.0485829	0.0195687	-2.48269	0.0130394	57.461	14	3.25405e-07	71.461	1.57775	2	0.454356	0	1	1	0.175825	Blood
ENSG00000096654.15	0.11	6	0.0610108	0.0245771	2.48243	0.013049	71.7565	14	9.262e-10	85.7565	15.9403	2	0.000345635	0	1	1	0.175876	Amygdala
ENSG00000233527.8	0.468	6	0.0295715	0.0119146	2.48195	0.0130664	65.9897	14	1.01799e-08	79.9897	10.465	2	0.00534028	0	1	1	0.175998	Cortex
ENSG00000113212.6	0.2675	6	0.0391127	0.0157595	2.48185	0.0130704	57.4947	14	3.21042e-07	71.4947	0.0729401	2	0.964187	0	1	1	0.175998	Amygdala
ENSG00000154874.15	0.1341	6	0.05524	0.0222589	2.48171	0.0130754	64.1007	14	2.2125e-08	78.1007	8.63572	2	0.0133284	0	1	1	0.175998	Caudate
ENSG00000165959.11	0.226	6	0.042516	0.0171456	2.4797	0.0131494	62.6635	14	3.98093e-08	76.6635	4.33053	2	0.114719	0	1	1	0.176856	Blood
ENSG00000161281.10	0.2976	6	0.0370493	0.0149413	2.47966	0.0131508	56.7856	14	4.26092e-07	70.7856	1.31933	2	0.517024	0	1	1	0.176856	Caudate
ENSG00000272572.1	0.4117	6	-0.0314973	0.0127031	-2.47949	0.013157	57.8897	14	2.74117e-07	71.8897	2.39425	2	0.302061	0	1	1	0.176861	Cerebellum
ENSG00000164197.11	0.1662	6	-0.0495678	0.0199936	-2.47918	0.0131686	59.2573	14	1.58279e-07	73.2573	3.71743	2	0.155873	0	1	1	0.176939	Amygdala
ENSG00000101746.15	0.183	6	0.0472246	0.0190539	2.47848	0.0131945	73.1358	14	5.19131e-10	87.1358	15.9521	2	0.000343597	0	1	1	0.177209	Frontal.Cortex
ENSG00000259362.2	0.1981	6	-0.0453769	0.0183133	-2.47781	0.0132191	61.8265	14	5.59737e-08	75.8265	0.505673	2	0.776595	0	1	1	0.177462	Cortex
ENSG00000181619.11	0.0984	6	-0.0643762	0.0259859	-2.47736	0.013236	61.4502	14	6.52173e-08	75.4502	3.67819	2	0.158961	0	1	1	0.17761	Cortex
ENSG00000257859.1	0.3055	6	0.0365294	0.0147468	2.4771	0.0132454	63.0105	14	3.45552e-08	77.0105	5.46019	2	0.0652132	0	1	1	0.17764	Cortex
ENSG00000139737.21	0.0556	6	0.0856405	0.0345757	2.4769	0.013253	62.0968	14	5.01459e-08	76.0968	2.40832	2	0.299945	0	1	1	0.17764	Blood
ENSG00000167965.17	0.3938	6	-0.0321677	0.0129887	-2.4766	0.0132642	59.0404	14	1.7272e-07	73.0404	1.99753	2	0.368333	0	1	1	0.17764	Frontal.Cortex
ENSG00000166452.11	0.0796	6	-0.0715521	0.0288933	-2.47643	0.0132705	67.6183	14	5.19384e-09	81.6183	8.91204	2	0.0116085	0	1	1	0.17764	Blood
ENSG00000249109.1	0.3702	6	-0.0331743	0.0133963	-2.47638	0.0132723	56.4844	14	4.80408e-07	70.4844	1.01275	2	0.602676	0	1	1	0.17764	Cerebellar.Hemisphere
ENSG00000272983.1	0.6751	6	0.0245652	0.00992006	2.47632	0.0132745	64.0883	14	2.22376e-08	78.0883	6.24734	2	0.0439954	0	1	1	0.17764	Cortex
ENSG00000262879.5	0.5112	6	-0.0282287	0.0114	-2.47619	0.0132791	56.3642	14	5.0396e-07	70.3642	0.704297	2	0.703176	0	1	1	0.17764	Putamen
ENSG00000107201.9	0.2854	6	0.0377759	0.0152573	2.47593	0.0132891	55.8342	14	6.22107e-07	69.8342	0.209156	2	0.900704	0	1	1	0.177695	Cerebellar.Hemisphere
ENSG00000157851.16	0.1562	6	-0.0510572	0.0206238	-2.47564	0.0132997	58.7423	14	1.94713e-07	72.7423	0.486782	2	0.783965	0	1	1	0.177759	Cerebellum
ENSG00000108651.9	0.201	6	-0.0449987	0.0181807	-2.47508	0.0133205	59.9491	14	1.19754e-07	73.9491	3.31151	2	0.190948	0	1	1	0.177959	Cerebellar.Hemisphere
ENSG00000116983.12	0.4496	6	-0.030082	0.012156	-2.47467	0.013336	61.8931	14	5.44781e-08	75.8931	6.37659	2	0.0412421	0	1	1	0.178089	Blood
ENSG00000183798.4	0.451	6	0.0300295	0.0121371	2.47419	0.0133538	59.969	14	1.18795e-07	73.969	3.37313	2	0.185154	0	1	1	0.178186	Putamen
ENSG00000108433.16	0.2311	6	-0.0419502	0.0169554	-2.47416	0.0133551	56.0732	14	5.65771e-07	70.0732	0.115072	2	0.944088	0	1	1	0.178186	Spine
ENSG00000181027.10	0.326	6	-0.0353176	0.0142756	-2.47399	0.0133615	59.032	14	1.73303e-07	73.032	2.59338	2	0.273435	0	1	1	0.178194	Cerebellar.Hemisphere
ENSG00000107554.16	0.1146	6	-0.0595638	0.0240787	-2.47371	0.0133718	55.8409	14	6.2047e-07	69.8409	0.396696	2	0.820084	0	1	1	0.178242	Cortex
ENSG00000127554.12	0.5701	6	-0.0267025	0.0107951	-2.47358	0.0133768	62.3104	14	4.597e-08	76.3104	1.4374	2	0.487386	0	1	1	0.178242	Caudate
ENSG00000166788.9	0.298	6	0.0369289	0.0149313	2.47326	0.0133888	65.5843	14	1.20301e-08	79.5843	0.775761	2	0.678494	0	1	1	0.178323	Hypothalamus
ENSG00000141380.13	0.0586	6	0.0832056	0.0336781	2.47061	0.0134882	62.7845	14	3.78922e-08	76.7845	5.13969	2	0.0765476	0	1	1	0.179523	Blood
ENSG00000015676.17	0.2247	6	0.0424793	0.0171951	2.47043	0.0134951	58.1839	14	2.43632e-07	72.1839	2.65102	2	0.265668	0	1	1	0.179523	Caudate
ENSG00000204248.10	0.4228	6	-0.0309646	0.0125353	-2.47019	0.0135042	63.7409	14	2.56364e-08	77.7409	7.65115	2	0.0218059	0	1	1	0.179523	Cerebellum
ENSG00000267470.5	0.49	6	-0.0287628	0.011644	-2.47017	0.0135048	61.4015	14	6.65201e-08	75.4015	5.63153	2	0.0598589	0	1	1	0.179523	Cortex
ENSG00000100997.18	0.1503	6	-0.0519334	0.021025	-2.47008	0.0135083	62.2661	14	4.68069e-08	76.2661	6.42976	2	0.0401602	0	1	1	0.179523	Frontal.Cortex
ENSG00000184117.11	0.164	6	-0.0496926	0.0201275	-2.46889	0.0135533	63.9726	14	2.33167e-08	77.9726	5.13088	2	0.0768855	0	1	1	0.180042	Cortex
ENSG00000244731.7	0.37	6	-0.0330683	0.0133998	-2.46782	0.0135939	60.8028	14	8.4797e-08	74.8028	2.93284	2	0.23075	0	1	1	0.180503	Spine
ENSG00000166788.9	0.304	6	0.0364799	0.0147832	2.46766	0.0135999	65.429	14	1.28243e-08	79.429	0.74042	2	0.690589	0	1	1	0.180504	Substantia.Nigra
ENSG00000172818.9	0.2487	6	-0.0403172	0.0163444	-2.46673	0.0136352	56.3185	14	5.1321e-07	70.3185	0.667271	2	0.716315	0	1	1	0.180893	Cortex
ENSG00000186017.14	0.064	6	0.0794714	0.0322249	2.46615	0.0136574	66.9889	14	6.73923e-09	80.9889	11.4993	2	0.00318388	0	1	1	0.18111	Blood
ENSG00000065882.15	0.48	6	0.0290088	0.0117647	2.46575	0.0136727	59.8274	14	1.25785e-07	73.8274	4.37054	2	0.112447	0	1	1	0.181234	Cerebellar.Hemisphere
ENSG00000204525.16	0.6593	6	0.02475	0.0100383	2.46556	0.01368	68.8995	14	3.05201e-09	82.8995	13.3582	2	0.00125691	0	1	1	0.181251	ACC
ENSG00000135517.6	0.2792	6	-0.0380288	0.0154258	-2.46528	0.0136908	71.0046	14	1.26877e-09	85.0046	9.18581	2	0.0101234	0	1	1	0.181255	Hippocampus
ENSG00000273308.1	0.3829	6	0.0324672	0.0131722	2.46482	0.0137082	62.932	14	3.56794e-08	76.932	0.891299	2	0.640408	0	1	1	0.181255	Cerebellum
ENSG00000135318.11	0.3455	6	-0.0341788	0.0138669	-2.46478	0.0137097	58.0686	14	2.55157e-07	72.0686	1.3873	2	0.49975	0	1	1	0.181255	Hippocampus
ENSG00000174171.5	0.1889	6	0.0462234	0.018754	2.46473	0.0137118	57.622	14	3.05108e-07	71.622	1.91725	2	0.38342	0	1	1	0.181255	Cortex
ENSG00000171303.6	0.1288	6	0.055977	0.0227122	2.46462	0.0137159	56.7783	14	4.27336e-07	70.7783	0.385897	2	0.824525	0	1	1	0.181255	Putamen
ENSG00000100997.18	0.2005	6	-0.0448643	0.0182034	-2.46462	0.013716	61.9933	14	5.23018e-08	75.9933	6.30758	2	0.0426901	0	1	1	0.181255	Hippocampus
ENSG00000112977.15	0.3841	6	-0.0324102	0.0131516	-2.46435	0.0137262	58.94	14	1.7984e-07	72.94	3.35879	2	0.186487	0	1	1	0.181311	Cerebellum
ENSG00000113119.12	0.2359	6	0.0413504	0.016782	2.46398	0.0137405	59.5211	14	1.42321e-07	73.5211	4.04307	2	0.132452	0	1	1	0.181422	Hippocampus
ENSG00000278769.1	0.3208	6	0.0354533	0.0143908	2.46361	0.0137546	66.1815	14	9.40596e-09	80.1815	10.6553	2	0.00485549	0	1	1	0.181529	Hippocampus
ENSG00000120324.8	0.1517	6	0.0515526	0.0209277	2.46336	0.013764	56.4227	14	4.92356e-07	70.4227	0.0204814	2	0.989812	0	1	1	0.181574	ACC
ENSG00000040487.12	0.2779	6	-0.0380813	0.0154617	-2.46294	0.0137802	59.7729	14	1.28582e-07	73.7729	3.50322	2	0.173494	0	1	1	0.181709	Nucleus.Accumbens
ENSG00000122729.18	0.6464	6	-0.0249676	0.010138	-2.46278	0.0137863	58.9565	14	1.7865e-07	72.9565	1.13837	2	0.565986	0	1	1	0.181711	Cerebellar.Hemisphere
ENSG00000214846.4	0.214	6	0.0433783	0.0176198	2.46191	0.0138201	56.8647	14	4.12872e-07	70.8647	0.51815	2	0.771765	0	1	1	0.182077	Hippocampus
ENSG00000155438.11	0.0329	6	-0.110692	0.0449682	-2.46157	0.013833	58.1134	14	2.50616e-07	72.1134	2.4654	2	0.291505	0	1	1	0.182168	Blood
ENSG00000172818.9	0.283	6	-0.0377102	0.0153219	-2.4612	0.0138471	56.491	14	4.79156e-07	70.491	0.766492	2	0.681645	0	1	1	0.182276	Cerebellar.Hemisphere
ENSG00000226314.7	0.0967	6	0.0645099	0.0262133	2.46096	0.0138565	64.2428	14	2.08734e-08	78.2428	4.51857	2	0.104425	0	1	1	0.182319	Blood
ENSG00000278869.1	0.214	6	-0.0433573	0.0176198	-2.46071	0.0138661	61.7388	14	5.80032e-08	75.7388	6.22188	2	0.0445591	0	1	1	0.182319	Amygdala
ENSG00000197847.12	0.1128	6	-0.0597175	0.0242701	-2.46054	0.0138727	58.0483	14	2.57243e-07	72.0483	2.37504	2	0.304977	0	1	1	0.182319	Blood
ENSG00000099251.14	0.1555	6	0.0508593	0.0206703	2.4605	0.0138744	59.8964	14	1.22328e-07	73.8964	2.15667	2	0.340162	0	1	1	0.182319	Cerebellar.Hemisphere
ENSG00000102882.11	0.1538	6	0.0511367	0.0207844	2.46035	0.0138803	59.7074	14	1.32026e-07	73.7074	4.06539	2	0.130982	0	1	1	0.182319	Cerebellar.Hemisphere
ENSG00000231952.3	0.145	6	0.0526509	0.0214058	2.45965	0.0139073	69.525	14	2.35263e-09	83.525	13.7071	2	0.00105572	0	1	1	0.182594	Nucleus.Accumbens
ENSG00000249109.1	0.3622	6	-0.0333091	0.0135435	-2.45943	0.0139159	56.3161	14	5.13691e-07	70.3161	0.831567	2	0.659823	0	1	1	0.182628	Nucleus.Accumbens
ENSG00000226386.1	0.1892	6	-0.0460745	0.0187391	-2.45873	0.0139428	59.3205	14	1.54305e-07	73.3205	3.67488	2	0.159225	0	1	1	0.182903	Hippocampus
ENSG00000176974.19	0.3904	6	-0.0320703	0.0130451	-2.45842	0.0139548	60.4842	14	9.64692e-08	74.4842	4.99389	2	0.0823362	0	1	1	0.182942	Cortex
ENSG00000176974.19	0.1497	6	-0.0517901	0.021067	-2.45835	0.0139578	60.4842	14	9.64682e-08	74.4842	4.99392	2	0.0823349	0	1	1	0.182942	Amygdala
ENSG00000148297.15	0.3709	6	-0.0328935	0.0133836	-2.45775	0.0139812	57.7489	14	2.90012e-07	71.7489	1.24193	2	0.537426	0	1	1	0.183169	Amygdala
ENSG00000164385.8	0.2997	6	-0.0365706	0.0148888	-2.45624	0.0140398	57.2601	14	3.52605e-07	71.2601	1.75617	2	0.415579	0	1	1	0.183858	Cortex
ENSG00000279699.1	0.144	6	-0.0527512	0.02148	-2.45583	0.014056	57.5809	14	3.10166e-07	71.5809	1.37028	2	0.504019	0	1	1	0.183991	Cortex
ENSG00000233527.8	0.5498	6	0.0269941	0.0109926	2.45567	0.0140621	59.223	14	1.6048e-07	73.223	3.67856	2	0.158932	0	1	1	0.183992	Nucleus.Accumbens
ENSG00000166788.9	0.373	6	0.0327667	0.0133459	2.45518	0.0140813	65.2637	14	1.37267e-08	79.2637	0.809757	2	0.667058	0	1	1	0.184087	Cortex
ENSG00000157851.16	0.155	6	-0.0508285	0.0207035	-2.45507	0.0140859	58.9377	14	1.80001e-07	72.9377	0.454763	2	0.796617	0	1	1	0.184087	Frontal.Cortex
ENSG00000231389.7	0.1431	6	-0.0528934	0.0215474	-2.45475	0.0140983	78.6908	14	4.9455e-11	92.6908	23.1328	2	9.47952e-06	0	0.288623	1	0.184087	Cortex
ENSG00000278311.4	0.1648	6	-0.0492864	0.0200786	-2.45468	0.0141012	60.0914	14	1.13069e-07	74.0914	4.27374	2	0.118024	0	1	1	0.184087	Frontal.Cortex
ENSG00000166788.9	0.427	6	0.030618	0.0124735	2.45464	0.0141027	64.4782	14	1.8953e-08	78.4782	0.463705	2	0.793063	0	1	1	0.184087	Nucleus.Accumbens
ENSG00000196503.3	0.2891	6	0.0372096	0.0151594	2.45456	0.0141056	59.8719	14	1.23546e-07	73.8719	3.99935	2	0.135379	0	1	1	0.184087	Frontal.Cortex
ENSG00000183527.11	0.38	6	0.0324499	0.0132224	2.45416	0.0141214	57.148	14	3.68744e-07	71.148	1.64455	2	0.439431	0	1	1	0.18419	Putamen
ENSG00000100075.9	0.1162	6	0.058682	0.0239123	2.45405	0.0141257	58.6731	14	2.00204e-07	72.6731	3.23353	2	0.19854	0	1	1	0.18419	Cerebellum
ENSG00000152128.13	0.1957	6	-0.045211	0.0184253	-2.45375	0.0141376	55.6668	14	6.64829e-07	69.6668	0.0632433	2	0.968873	0	1	1	0.184267	Cerebellum
ENSG00000278769.1	0.1596	6	0.0500535	0.0204031	2.45323	0.0141578	62.8884	14	3.63199e-08	76.8884	6.90185	2	0.0317163	0	1	1	0.184452	Nucleus.Accumbens
ENSG00000162757.4	0.1149	6	-0.0589726	0.0240472	-2.45237	0.0141919	57.1032	14	3.75395e-07	71.1032	0.86781	2	0.647974	0	1	1	0.184699	Cerebellum
ENSG00000137513.9	0.31	6	-0.0358909	0.0146394	-2.45167	0.0142194	60.592	14	9.23484e-08	74.592	4.61321	2	0.099599	0	1	1	0.184699	Hippocampus
ENSG00000271275.1	0.3611	6	0.0332539	0.0135641	2.45162	0.0142214	56.723	14	4.36863e-07	70.723	0.516848	2	0.772268	0	1	1	0.184699	Cerebellar.Hemisphere
ENSG00000226578.1	0.1732	6	0.0480141	0.0195855	2.45151	0.0142257	66.1176	14	9.65718e-09	80.1176	3.39166	2	0.183447	0	1	1	0.184699	Nucleus.Accumbens
ENSG00000134825.15	0.171	6	-0.0483219	0.0197112	-2.4515	0.0142264	59.4048	14	1.49152e-07	73.4048	3.86623	2	0.144697	0	1	1	0.184699	Spine
ENSG00000231999.6	0.3186	6	-0.0353991	0.0144404	-2.45138	0.0142308	58.5353	14	2.11593e-07	72.5353	0.729207	2	0.694472	0	1	1	0.184699	ACC
ENSG00000083099.10	0.526	6	0.027548	0.0112385	2.45121	0.0142377	57.2898	14	3.48437e-07	71.2898	1.85778	2	0.394991	0	1	1	0.184699	Putamen
ENSG00000277767.1	0.582	6	-0.0261891	0.0106842	-2.45121	0.0142378	57.3045	14	3.46395e-07	71.3045	1.69717	2	0.428021	0	1	1	0.184699	Substantia.Nigra
ENSG00000188848.15	0.256	6	0.039487	0.0161096	2.45115	0.0142399	74.606	14	2.79462e-10	88.606	14.8449	2	0.000597697	0	1	1	0.184699	Hippocampus
ENSG00000170185.9	0.1418	6	-0.0530569	0.0216459	-2.45113	0.0142409	66.5739	14	7.99978e-09	80.5739	10.658	2	0.00484894	0	1	1	0.184699	Blood
ENSG00000198551.9	0.4265	6	-0.030585	0.0124808	-2.45057	0.0142632	60.7599	14	8.62828e-08	74.7599	0.784756	2	0.675449	0	1	1	0.184699	Frontal.Cortex
ENSG00000198551.9	0.2812	6	-0.0376669	0.0153708	-2.45055	0.0142639	60.76	14	8.62789e-08	74.76	0.784719	2	0.675461	0	1	1	0.184699	Caudate
ENSG00000198551.9	0.1998	6	-0.0446858	0.0182352	-2.45052	0.0142649	60.76	14	8.62788e-08	74.76	0.784719	2	0.675461	0	1	1	0.184699	Nucleus.Accumbens
ENSG00000253719.3	0.2128	6	0.0432949	0.0176694	2.45028	0.0142744	58.077	14	2.54298e-07	72.077	1.42629	2	0.4901	0	1	1	0.184699	Cerebellum
ENSG00000186642.15	0.0446	6	0.0946012	0.0386098	2.45019	0.0142782	58.9841	14	1.76675e-07	72.9841	2.46192	2	0.292011	0	1	1	0.184699	Blood
ENSG00000261338.2	0.418	6	-0.0308893	0.0126071	-2.45016	0.0142793	56.9437	14	4.00067e-07	70.9437	1.17104	2	0.556817	0	1	1	0.184699	Amygdala
ENSG00000276710.4	0.1594	6	0.0500215	0.0204158	2.45014	0.01428	58.0897	14	2.53009e-07	72.0897	0.217932	2	0.896761	0	1	1	0.184699	Amygdala
ENSG00000159199.13	0.2497	6	-0.0399614	0.0163116	-2.44988	0.0142906	61.3856	14	6.69512e-08	75.3856	5.83778	2	0.0539936	0	1	1	0.184756	Cerebellar.Hemisphere
ENSG00000004468.12	0.403	6	0.0314534	0.0128395	2.44973	0.0142965	60.467	14	9.71393e-08	74.467	4.38993	2	0.111363	0	1	1	0.184756	Nucleus.Accumbens
ENSG00000166788.9	0.316	6	0.0355167	0.0144998	2.44947	0.0143068	65.4253	14	1.28436e-08	79.4253	0.773117	2	0.679391	0	1	1	0.184811	Amygdala
ENSG00000161618.9	0.4031	6	-0.0314311	0.0128379	-2.4483	0.0143532	59.0461	14	1.72325e-07	73.0461	3.57892	2	0.16705	0	1	1	0.185332	Blood
ENSG00000085978.21	0.136	6	0.0540939	0.0221029	2.44737	0.0143904	58.726	14	1.95989e-07	72.726	2.39987	2	0.301213	0	1	1	0.185698	Cerebellum
ENSG00000179774.8	0.1728	6	0.047987	0.0196083	2.44728	0.0143938	59.873	14	1.23493e-07	73.873	0.312293	2	0.855434	0	1	1	0.185698	Cortex
ENSG00000105258.8	0.3252	6	0.0349702	0.0142931	2.44665	0.014419	62.8987	14	3.61681e-08	76.8987	3.28669	2	0.193332	0	1	1	0.185945	Frontal.Cortex
ENSG00000101004.14	0.434	6	-0.0302682	0.0123725	-2.44641	0.0144287	61.6437	14	6.02889e-08	75.6437	5.94195	2	0.0512533	0	1	1	0.185991	Cerebellar.Hemisphere
ENSG00000278740.1	0.5197	6	-0.0276583	0.0113064	-2.44625	0.0144349	60.632	14	9.08669e-08	74.632	5.16181	2	0.0757055	0	1	1	0.185992	Caudate
ENSG00000172244.8	0.1158	6	0.0585869	0.0239536	2.44585	0.0144512	57.0842	14	3.78259e-07	71.0842	1.57692	2	0.454545	0	1	1	0.186123	Putamen
ENSG00000105258.8	0.436	6	0.0301849	0.012344	2.44531	0.0144729	62.887	14	3.63409e-08	76.887	3.28753	2	0.193251	0	1	1	0.186225	Hippocampus
ENSG00000105258.8	0.2709	6	0.038294	0.0156602	2.4453	0.0144731	62.887	14	3.63416e-08	76.887	3.28755	2	0.193249	0	1	1	0.186225	Amygdala
ENSG00000175745.11	0.2084	6	0.0436589	0.017855	2.44519	0.0144775	67.9168	14	4.58952e-09	81.9168	12.4535	2	0.00197583	0	1	1	0.186225	Cerebellar.Hemisphere
ENSG00000184164.14	0.1608	6	-0.0496888	0.0203269	-2.44449	0.0145058	69.2588	14	2.62831e-09	83.2588	5.89545	2	0.0524588	0	1	1	0.18651	Blood
ENSG00000205609.12	0.1762	6	-0.047456	0.0194181	-2.4439	0.0145295	62.8383	14	3.7071e-08	76.8383	1.29306	2	0.52386	0	1	1	0.186737	Hypothalamus
ENSG00000161618.9	0.281	6	-0.037568	0.0153762	-2.44325	0.0145555	59.4692	14	1.45333e-07	73.4692	4.01204	2	0.134523	0	1	1	0.186943	Substantia.Nigra
ENSG00000262188.1	0.2149	6	-0.0429583	0.0175828	-2.4432	0.0145578	57.2754	14	3.50455e-07	71.2754	0.772612	2	0.679563	0	1	1	0.186943	Caudate
ENSG00000198467.13	0.1205	6	-0.05736	0.0234816	-2.44276	0.0145754	58.8633	14	1.85471e-07	72.8633	3.01002	2	0.222015	0	1	1	0.18709	Blood
ENSG00000259315.1	0.2629	6	-0.0388232	0.0158968	-2.4422	0.0145981	62.5747	14	4.12776e-08	76.5747	6.40654	2	0.0406291	0	1	1	0.187302	Cerebellar.Hemisphere
ENSG00000235701.1	0.2123	6	-0.0431898	0.0176901	-2.44146	0.0146279	55.749	14	6.43518e-07	69.749	0.0257882	2	0.987189	0	1	1	0.187605	Cerebellum
ENSG00000120328.6	0.2544	6	-0.0394372	0.0161602	-2.44039	0.0146715	59.1892	14	1.62683e-07	73.1892	0.00309738	2	0.998453	0	1	1	0.188086	Hypothalamus
ENSG00000185158.12	0.179	6	0.0470094	0.0192657	2.44006	0.0146848	58.2038	14	2.41697e-07	72.2038	2.36753	2	0.306123	0	1	1	0.188121	ACC
ENSG00000134780.9	0.1252	6	0.0562098	0.0230367	2.44002	0.0146866	62.0536	14	5.10339e-08	76.0536	5.46881	2	0.0649328	0	1	1	0.188121	Blood
ENSG00000142937.11	0.1893	6	-0.0456954	0.0187341	-2.43916	0.0147215	56.0672	14	5.67126e-07	70.0672	0.0347323	2	0.982784	0	1	1	0.188357	Caudate
ENSG00000136875.12	0.3455	6	-0.033823	0.0138669	-2.43912	0.0147233	55.8317	14	6.22725e-07	69.8317	0.393192	2	0.821522	0	1	1	0.188357	Hippocampus
ENSG00000026297.15	0.477	6	0.0287854	0.0118016	2.43911	0.0147236	71.8532	14	8.89428e-10	85.8532	16.2493	2	0.000296151	0	1	1	0.188357	Cerebellar.Hemisphere
ENSG00000095383.19	0.531	6	-0.0272807	0.0111855	-2.43894	0.0147306	59.6905	14	1.3293e-07	73.6905	4.04941	2	0.132033	0	1	1	0.188367	Caudate
ENSG00000166159.10	0.296	6	0.0365334	0.0149815	2.43857	0.0147454	62.1724	14	4.86256e-08	76.1724	5.64843	2	0.0593551	0	1	1	0.188477	ACC
ENSG00000120324.8	0.4022	6	0.0313351	0.0128523	2.43809	0.0147653	57.3069	14	3.46069e-07	71.3069	0.246212	2	0.88417	0	1	1	0.188576	Cerebellum
ENSG00000225138.7	0.851	6	0.0215392	0.0088356	2.43778	0.0147778	56.7024	14	4.40467e-07	70.7024	0.500377	2	0.778654	0	1	1	0.188576	Hippocampus
ENSG00000139428.11	0.2381	6	0.0407204	0.0167043	2.43772	0.01478	77.3049	14	8.91573e-11	91.3049	11.3331	2	0.00345974	0	1	1	0.188576	Nucleus.Accumbens
ENSG00000227379.2	0.0745	6	-0.0728036	0.0298663	-2.43765	0.0147829	62.0789	14	5.05125e-08	76.0789	6.35349	2	0.0417212	0	1	1	0.188576	Cerebellum
ENSG00000225171.2	0.442	6	-0.0298817	0.01226	-2.43734	0.0147957	57.3684	14	3.37664e-07	71.3684	1.63361	2	0.441842	0	1	1	0.188576	Cerebellar.Hemisphere
ENSG00000225171.2	0.2542	6	-0.039403	0.0161665	-2.43732	0.0147964	57.3684	14	3.37664e-07	71.3684	1.63361	2	0.441842	0	1	1	0.188576	Cerebellum
ENSG00000225171.2	0.2423	6	-0.040359	0.0165588	-2.43732	0.0147965	57.3684	14	3.37664e-07	71.3684	1.63361	2	0.441842	0	1	1	0.188576	ACC
ENSG00000162971.10	0.2034	6	0.0440447	0.0180729	2.43705	0.0148076	62.1873	14	4.83314e-08	76.1873	5.05687	2	0.0797838	0	1	1	0.188591	Hippocampus
ENSG00000272779.1	0.5423	6	-0.0269713	0.0110683	-2.43681	0.0148173	57.1465	14	3.68957e-07	71.1465	1.53786	2	0.463508	0	1	1	0.188591	Cerebellum
ENSG00000211643.2	0.2422	6	-0.0403574	0.0165622	-2.43671	0.0148215	58.1992	14	2.4214e-07	72.1992	2.32935	2	0.312023	0	1	1	0.188591	Blood
ENSG00000262580.5	0.5099	6	0.0278137	0.0114146	2.43669	0.0148224	56.4945	14	4.78478e-07	70.4945	0.902702	2	0.636767	0	1	1	0.188591	Cerebellum
ENSG00000166788.9	0.3586	6	0.0331611	0.0136113	2.4363	0.0148384	65.1656	14	1.42918e-08	79.1656	0.790623	2	0.67347	0	1	1	0.1886	Frontal.Cortex
ENSG00000127838.13	0.2282	6	0.0415692	0.0170628	2.43625	0.0148404	57.1968	14	3.61623e-07	71.1968	1.75261	2	0.416319	0	1	1	0.1886	Caudate
ENSG00000140990.14	0.0405	6	-0.098708	0.04052	-2.43603	0.0148495	67.1548	14	6.29233e-09	81.1548	3.1621	2	0.205759	0	1	1	0.1886	Blood
ENSG00000265241.6	0.2065	6	-0.0436931	0.0179369	-2.43593	0.0148537	57.8884	14	2.74254e-07	71.8884	2.39481	2	0.301977	0	1	1	0.1886	Frontal.Cortex
ENSG00000265241.6	0.2951	6	-0.0365495	0.0150044	-2.43592	0.0148541	57.8887	14	2.74225e-07	71.8887	2.39507	2	0.301937	0	1	1	0.1886	Nucleus.Accumbens
ENSG00000257735.1	0.252	6	-0.0395374	0.016237	-2.43502	0.0148911	60.4514	14	9.7756e-08	74.4514	0.395401	2	0.820616	0	1	1	0.188991	Spine
ENSG00000229358.3	0.3681	6	-0.0327079	0.0134344	-2.43463	0.0149069	61.7789	14	5.70657e-08	75.7789	6.28672	2	0.0431375	0	1	1	0.189065	Cerebellar.Hemisphere
ENSG00000166452.11	0.1716	6	-0.0479028	0.0196767	-2.43449	0.0149129	65.138	14	1.44545e-08	79.138	7.02407	2	0.0298362	0	1	1	0.189065	Cerebellum
ENSG00000124299.13	0.565	6	0.0263974	0.0108437	2.43436	0.0149183	57.0306	14	3.86435e-07	71.0306	0.768161	2	0.681076	0	1	1	0.189065	Cerebellar.Hemisphere
ENSG00000235370.6	0.3032	6	0.0360335	0.0148026	2.43427	0.0149218	59.0743	14	1.70382e-07	73.0743	3.56344	2	0.168348	0	1	1	0.189065	Cerebellar.Hemisphere
ENSG00000278769.1	0.0729	6	0.0734804	0.0301923	2.43374	0.0149435	65.8798	14	1.06515e-08	79.8798	10.3404	2	0.0056833	0	1	1	0.18923	Caudate
ENSG00000095383.19	0.2749	6	-0.0378325	0.015546	-2.4336	0.0149497	60.5745	14	9.30081e-08	74.5745	4.93447	2	0.0848189	0	1	1	0.18923	Frontal.Cortex
ENSG00000089220.4	0.2929	6	0.0366502	0.0150606	2.4335	0.0149534	56.176	14	5.43125e-07	70.176	0.547919	2	0.760363	0	1	1	0.18923	Cerebellar.Hemisphere
ENSG00000087502.17	0.1974	6	0.0446396	0.0183458	2.43323	0.0149646	59.1973	14	1.62149e-07	73.1973	2.74513	2	0.253456	0	1	1	0.189292	Putamen
ENSG00000249849.1	0.3489	6	-0.0335742	0.0137992	-2.43306	0.0149719	56.0173	14	5.78489e-07	70.0173	0.572885	2	0.75093	0	1	1	0.189306	Cortex
ENSG00000272572.1	0.1589	6	-0.0497013	0.020448	-2.43062	0.0150729	58.1624	14	2.4574e-07	72.1624	1.50173	2	0.471957	0	1	1	0.190449	Hippocampus
ENSG00000161618.9	0.469	6	-0.0289283	0.0119018	-2.43058	0.0150748	59.6918	14	1.32856e-07	73.6918	4.23006	2	0.12063	0	1	1	0.190449	Hippocampus
ENSG00000249849.1	0.314	6	-0.0353295	0.0145459	-2.42884	0.0151474	56.3661	14	5.03572e-07	70.3661	0.824172	2	0.662267	0	1	1	0.191258	Frontal.Cortex
ENSG00000129451.11	0.4205	6	0.0305255	0.0125696	2.42853	0.0151602	57.8699	14	2.76298e-07	71.8699	2.43623	2	0.295788	0	1	1	0.191258	Cerebellum
ENSG00000166068.12	0.3437	6	-0.0337638	0.0139031	-2.4285	0.0151612	55.908	14	6.04147e-07	69.908	0.0215439	2	0.989286	0	1	1	0.191258	Hippocampus
ENSG00000095383.19	0.4359	6	-0.0299803	0.0123455	-2.42844	0.0151639	60.5759	14	9.29526e-08	74.5759	4.93452	2	0.0848171	0	1	1	0.191258	Nucleus.Accumbens
ENSG00000274414.1	0.0919	6	0.0652839	0.0268894	2.42787	0.0151879	61.688	14	5.92135e-08	75.688	6.08006	2	0.0478334	0	1	1	0.191481	Frontal.Cortex
ENSG00000259015.1	0.363	6	0.0328222	0.0135285	2.42616	0.0152597	56.343	14	5.08225e-07	70.343	0.634824	2	0.728031	0	1	1	0.192307	Substantia.Nigra
ENSG00000258177.1	0.1839	6	-0.0460929	0.0190072	-2.42502	0.0153075	58.2305	14	2.39122e-07	72.2305	0.727178	2	0.695177	0	1	1	0.192643	Cerebellum
ENSG00000085832.16	0.5784	6	-0.0259898	0.0107174	-2.42502	0.0153075	58.0416	14	2.57932e-07	72.0416	2.09259	2	0.351236	0	1	1	0.192643	Cerebellum
ENSG00000085832.16	0.2433	6	-0.0400723	0.0165248	-2.42499	0.0153089	58.0416	14	2.5793e-07	72.0416	2.0926	2	0.351236	0	1	1	0.192643	Cerebellar.Hemisphere
ENSG00000085832.16	0.1396	6	-0.052902	0.021816	-2.42492	0.0153117	58.0416	14	2.5793e-07	72.0416	2.0926	2	0.351235	0	1	1	0.192643	Caudate
ENSG00000255201.1	0.2553	6	-0.0391149	0.0161315	-2.42475	0.015319	57.7264	14	2.92632e-07	71.7264	2.20408	2	0.332194	0	1	1	0.192655	Cerebellar.Hemisphere
ENSG00000225171.2	0.283	6	-0.0371454	0.0153218	-2.42435	0.0153358	58.0229	14	2.59873e-07	72.0229	2.19079	2	0.334407	0	1	1	0.192721	Hypothalamus
ENSG00000266490.1	0.5393	6	0.0269078	0.0110991	2.42432	0.0153369	59.6491	14	1.35167e-07	73.6491	4.1021	2	0.1286	0	1	1	0.192721	Amygdala
ENSG00000233327.10	0.5215	6	0.0273592	0.0112869	2.42398	0.0153513	59.3314	14	1.53627e-07	73.3314	3.8114	2	0.148719	0	1	1	0.192767	Nucleus.Accumbens
ENSG00000238121.5	0.371	6	0.0324367	0.0133818	2.42394	0.0153532	57.1379	14	3.7023e-07	71.1379	0.385697	2	0.824607	0	1	1	0.192767	Cortex
ENSG00000125871.13	0.3078	6	0.0356077	0.0146915	2.42369	0.0153638	58.366	14	2.2647e-07	72.366	2.90366	2	0.234141	0	1	1	0.192821	Hippocampus
ENSG00000254521.6	0.4507	6	0.029423	0.0121411	2.42342	0.0153752	58.0189	14	2.60288e-07	72.0189	1.08003	2	0.582739	0	1	1	0.192883	Amygdala
ENSG00000272572.1	0.303	6	-0.0358792	0.0148075	-2.42304	0.0153912	56.8262	14	4.19251e-07	70.8262	1.36959	2	0.504195	0	1	1	0.192966	ACC
ENSG00000233327.10	0.4979	6	0.0279877	0.0115513	2.42291	0.0153966	62.1079	14	4.99202e-08	76.1079	5.66739	2	0.0587953	0	1	1	0.192966	Spine
ENSG00000102882.11	0.3005	6	0.0360249	0.014869	2.42281	0.0154008	80.1991	14	2.59886e-11	94.1991	1.18929	2	0.551757	0	1	1	0.192966	Hippocampus
ENSG00000262879.5	0.4368	6	-0.0298722	0.0123328	-2.42218	0.0154278	57.0961	14	3.76462e-07	71.0961	0.862509	2	0.649694	0	1	1	0.193225	Cerebellum
ENSG00000137804.12	0.3102	6	-0.0354408	0.0146347	-2.4217	0.0154482	58.3189	14	2.30789e-07	72.3189	2.78514	2	0.248435	0	1	1	0.193363	Substantia.Nigra
ENSG00000259362.2	0.2126	6	-0.0428073	0.0176777	-2.42154	0.015455	61.4987	14	6.3947e-08	75.4987	0.36848	2	0.831736	0	1	1	0.193363	Nucleus.Accumbens
ENSG00000181619.11	0.26	6	-0.0387077	0.0159852	-2.42147	0.0154579	61.4471	14	6.52988e-08	75.4471	4.60329	2	0.100094	0	1	1	0.193363	Putamen
ENSG00000138172.10	0.194	6	0.0448073	0.0185058	2.42125	0.0154671	61.2302	14	7.13088e-08	75.2302	3.96414	2	0.137784	0	1	1	0.193399	Putamen
