## Supplementary tables 1-50 for "Genetic architecture of the personality meta-traits – stability and plasticity – and their overlap with psychopathology" (part 35 of 39)

### Sheet: 39. stab full TSEM (continued)
Gene	HSQ	free	est	SE	Z_Estimate	Pval_Estimate	chisq	chisq_df	chisq_pval	AIC	Q_SNP	Q_SNP_df	Q_SNP_pval	Z_smooth	QSNP.bonferroni	bonferroni	BH.FDR	tissue
ENSG00000001626.14	0.2159	6	0.0424622	0.0175421	2.42059	0.0154955	58.3833	14	2.24902e-07	72.3833	2.21029	2	0.331163	0	1	1	0.193635	Frontal.Cortex
ENSG00000163125.15	0.0778	6	0.0707397	0.0292256	2.42047	0.0155003	63.8428	14	2.45898e-08	77.8428	6.9879	2	0.0303806	0	1	1	0.193635	Blood
ENSG00000224389.8	0.344	6	0.033636	0.0138971	2.42036	0.0155051	72.2552	14	7.51455e-10	86.2552	13.8044	2	0.00100558	0	1	1	0.193635	Hypothalamus
ENSG00000105287.12	0.4833	6	-0.0283716	0.0117244	-2.41988	0.0155257	57.7484	14	2.90069e-07	71.7484	1.90131	2	0.386489	0	1	1	0.193787	Amygdala
ENSG00000079819.18	0.1476	6	-0.0513389	0.0212164	-2.41978	0.0155299	57.4939	14	3.21156e-07	71.4939	1.39428	2	0.498008	0	1	1	0.193787	Hippocampus
ENSG00000055147.18	0.1239	6	0.0560278	0.0231572	2.41945	0.0155438	59.6356	14	1.35905e-07	73.6356	0.761493	2	0.683351	0	1	1	0.193789	Frontal.Cortex
ENSG00000278733.1	0.134	6	0.0538737	0.0222672	2.41942	0.0155453	59.8521	14	1.24537e-07	73.8521	0.220386	2	0.895661	0	1	1	0.193789	Amygdala
ENSG00000233527.8	0.4468	6	0.0295013	0.012194	2.41933	0.0155492	65.1358	14	1.44675e-08	79.1358	9.59407	2	0.00825418	0	1	1	0.193789	Frontal.Cortex
ENSG00000126247.10	0.0541	6	0.0847901	0.0350517	2.419	0.0155632	61.1667	14	7.31697e-08	75.1667	1.98805	2	0.370085	0	1	1	0.193855	Blood
ENSG00000278740.1	0.4542	6	-0.0292547	0.0120942	-2.41891	0.0155673	59.161	14	1.6454e-07	73.161	3.68789	2	0.158192	0	1	1	0.193855	Putamen
ENSG00000197724.10	0.0675	6	-0.0758825	0.0313774	-2.41838	0.0155896	61.4053	14	6.64164e-08	75.4053	5.65172	2	0.0592577	0	1	1	0.194055	Blood
ENSG00000198467.13	0.268	6	-0.0380684	0.0157448	-2.41784	0.0156128	59.2208	14	1.60627e-07	73.2208	3.0747	2	0.21495	0	1	1	0.194263	Substantia.Nigra
ENSG00000112812.15	0.4376	6	0.0297836	0.0123215	2.41722	0.0156398	70.8427	14	1.35761e-09	84.8427	9.51926	2	0.00856879	0	1	1	0.194516	Cerebellar.Hemisphere
ENSG00000276259.1	0.5896	6	0.0256572	0.010615	2.41707	0.0156459	58.8294	14	1.88015e-07	72.8294	2.36242	2	0.306907	0	1	1	0.194516	Cerebellar.Hemisphere
ENSG00000179344.16	0.7218	6	-0.0231868	0.00959383	-2.41685	0.0156556	56.7669	14	4.29279e-07	70.7669	0.419189	2	0.810913	0	1	1	0.194557	Frontal.Cortex
ENSG00000161618.9	0.346	6	-0.0334851	0.0138568	-2.41651	0.0156703	59.7224	14	1.31229e-07	73.7224	4.26178	2	0.118731	0	1	1	0.194661	Spine
ENSG00000114757.18	0.3638	6	-0.0326384	0.0135136	-2.41523	0.0157252	58.6938	14	1.98545e-07	72.6938	1.60147	2	0.448999	0	1	1	0.195194	Putamen
ENSG00000187257.15	0.1345	6	0.0536801	0.0222258	2.41521	0.015726	55.9937	14	5.83932e-07	69.9937	0.0817142	2	0.959966	0	1	1	0.195194	Cerebellum
ENSG00000140939.14	0.2205	6	0.0419008	0.0173581	2.4139	0.0157828	65.6398	14	1.17586e-08	79.6398	9.95936	2	0.00687627	0	1	1	0.19578	Amygdala
ENSG00000224207.3	0.0216	6	-0.134078	0.055546	-2.41382	0.0157861	56.1285	14	5.53468e-07	70.1285	0.436452	2	0.803944	0	1	1	0.19578	Blood
ENSG00000235023.1	0.3264	6	-0.0344284	0.0142668	-2.41318	0.0158139	56.7093	14	4.39256e-07	70.7093	1.12253	2	0.570487	0	1	1	0.195962	Caudate
ENSG00000173064.12	0.0931	6	0.0644674	0.0267153	2.41313	0.0158163	55.8764	14	6.11778e-07	69.8764	0.222359	2	0.894778	0	1	1	0.195962	Cerebellum
ENSG00000023516.8	0.361	6	-0.0327351	0.0135659	-2.41304	0.0158201	57.8861	14	2.74509e-07	71.8861	0.949278	2	0.622109	0	1	1	0.195962	Hippocampus
ENSG00000107833.10	0.153	6	-0.0502811	0.0208385	-2.41289	0.0158267	60.4958	14	9.60147e-08	74.4958	3.16845	2	0.205106	0	1	1	0.195964	Amygdala
ENSG00000148842.17	0.2228	6	0.0416613	0.0172682	2.4126	0.0158391	66.1888	14	9.37776e-09	80.1888	10.5134	2	0.00521243	0	1	1	0.196037	Cerebellum
ENSG00000231160.9	0.638	6	-0.0246155	0.0102045	-2.41222	0.0158556	58.7494	14	1.94162e-07	72.7494	2.44852	2	0.293975	0	1	1	0.196162	Spine
ENSG00000181315.10	0.1312	6	0.0542702	0.0225036	2.41163	0.0158816	60.0086	14	1.16912e-07	74.0086	3.1923	2	0.202676	0	1	1	0.196404	Blood
ENSG00000273374.1	0.2463	6	-0.0396037	0.0164238	-2.41136	0.0158931	56.8796	14	4.10423e-07	70.8796	0.490565	2	0.782484	0	1	1	0.196467	Spine
ENSG00000214253.8	0.3455	6	0.0334333	0.0138669	2.41101	0.0159082	60.1642	14	1.09791e-07	74.1642	4.58639	2	0.100943	0	1	1	0.196471	Cerebellar.Hemisphere
ENSG00000158161.15	0.183	6	0.0459376	0.0190539	2.41093	0.015912	56.1501	14	5.48753e-07	70.1501	0.519866	2	0.771103	0	1	1	0.196471	Spine
ENSG00000150867.13	0.4069	6	-0.0308063	0.0127779	-2.41091	0.0159128	61.0014	14	7.82394e-08	75.0014	5.37048	2	0.0682049	0	1	1	0.196471	Spine
ENSG00000121101.15	0.1959	6	0.0443883	0.0184159	2.41033	0.0159382	66.3548	14	8.75714e-09	80.3548	10.8711	2	0.00435888	0	1	1	0.196547	Hypothalamus
ENSG00000279845.1	0.5013	6	-0.0277467	0.0115121	-2.41023	0.0159424	58.1066	14	2.51297e-07	72.1066	0.462043	2	0.793723	0	1	1	0.196547	Cerebellum
ENSG00000279845.1	0.5255	6	-0.0271002	0.0112439	-2.41022	0.0159427	58.1067	14	2.5129e-07	72.1067	0.462079	2	0.793708	0	1	1	0.196547	Cerebellar.Hemisphere
ENSG00000250673.2	0.232	6	0.040786	0.0169224	2.41018	0.0159448	58.1066	14	2.51298e-07	72.1066	0.462001	2	0.793739	0	1	1	0.196547	ACC
ENSG00000127311.9	0.172	6	-0.047364	0.0196538	-2.40991	0.0159563	62.0748	14	5.05972e-08	76.0748	3.0009	2	0.22303	0	1	1	0.196598	Spine
ENSG00000163131.10	0.1061	6	-0.0603045	0.0250248	-2.40979	0.0159619	58.2387	14	2.38341e-07	72.2387	2.55105	2	0.279284	0	1	1	0.196598	Frontal.Cortex
ENSG00000176933.5	0.291	6	0.0363996	0.0151098	2.40901	0.0159959	59.1313	14	1.66514e-07	73.1313	2.15924	2	0.339724	0	1	1	0.196876	Spine
ENSG00000162971.10	0.2851	6	0.036773	0.0152652	2.40895	0.0159987	62.2839	14	4.64691e-08	76.2839	5.47691	2	0.0646702	0	1	1	0.196876	Caudate
ENSG00000127948.15	0.0909	6	0.065127	0.0270368	2.40883	0.0160038	60.1355	14	1.1107e-07	74.1355	4.16564	2	0.124578	0	1	1	0.196876	Blood
ENSG00000198429.9	0.2625	6	0.0383077	0.0159089	2.40795	0.0160424	58.3529	14	2.27669e-07	72.3529	2.69524	2	0.259858	0	1	1	0.197271	Caudate
ENSG00000204356.13	0.0675	6	-0.0755445	0.0313774	-2.40761	0.0160574	60.3052	14	1.03711e-07	74.3052	2.13069	2	0.344608	0	1	1	0.197313	Blood
ENSG00000267475.1	0.0555	6	0.0833106	0.0346064	2.40738	0.0160676	60.0872	14	1.13261e-07	74.0872	3.47843	2	0.175658	0	1	1	0.197313	Blood
ENSG00000251247.10	0.0847	6	-0.0674288	0.0280094	-2.40737	0.0160681	66.6235	14	7.8375e-09	80.6235	11.1073	2	0.00387323	0	1	1	0.197313	Frontal.Cortex
ENSG00000198315.10	0.159	6	-0.0492084	0.0204415	-2.40728	0.0160718	59.4357	14	1.47307e-07	73.4357	3.25451	2	0.196468	0	1	1	0.197313	Nucleus.Accumbens
ENSG00000125871.13	0.3186	6	0.0347547	0.0144404	2.40677	0.0160942	58.2811	14	2.34314e-07	72.2811	2.20513	2	0.332019	0	1	1	0.197463	Cerebellum
ENSG00000102886.14	0.3718	6	0.0321706	0.0133674	2.40664	0.0161001	85.9696	14	2.1777e-12	99.9696	5.67353	2	0.0586149	0	1	1	0.197463	Frontal.Cortex
ENSG00000138777.19	0.332	6	0.0340433	0.014146	2.40656	0.0161034	59.9319	14	1.2059e-07	73.9319	3.55752	2	0.168847	0	1	1	0.197463	Hippocampus
ENSG00000213938.3	0.355	6	0.0329125	0.0136801	2.40587	0.0161341	69.99	14	1.93812e-09	83.99	10.7171	2	0.00470762	0	1	1	0.197759	Hippocampus
ENSG00000182858.13	0.244	6	-0.0396946	0.016501	-2.40558	0.0161468	66.7804	14	7.34576e-09	80.7804	5.18671	2	0.0747687	0	1	1	0.197802	Putamen
ENSG00000156398.12	0.0475	6	-0.0899901	0.0374102	-2.40549	0.0161506	66.6829	14	7.64776e-09	80.6829	11.0178	2	0.0040505	0	1	1	0.197802	Blood
ENSG00000245556.2	0.1692	6	-0.047655	0.0198157	-2.40491	0.0161763	62.6784	14	3.95685e-08	76.6784	5.78022	2	0.0555701	0	1	1	0.197975	Nucleus.Accumbens
ENSG00000245556.2	0.149	6	-0.0507823	0.0211164	-2.40488	0.0161777	62.6784	14	3.95691e-08	76.6784	5.78019	2	0.0555711	0	1	1	0.197975	Cerebellum
ENSG00000100994.11	0.4268	6	-0.0299936	0.0124764	-2.40402	0.016216	60.8266	14	8.39822e-08	74.8266	5.32474	2	0.0697827	0	1	1	0.198364	Blood
ENSG00000119280.16	0.258	6	0.0385735	0.0160471	2.40377	0.0162268	61.0921	14	7.5415e-08	75.0921	5.60028	2	0.0608017	0	1	1	0.198416	Hippocampus
ENSG00000253833.1	0.1689	6	-0.0476621	0.0198334	-2.40313	0.0162554	56.4678	14	4.83599e-07	70.4678	0.151239	2	0.927169	0	1	1	0.198687	Cerebellum
ENSG00000152292.16	0.3916	6	0.031298	0.0130251	2.4029	0.0162657	60.8464	14	8.33104e-08	74.8464	5.28758	2	0.0710912	0	1	1	0.198732	Putamen
ENSG00000189319.13	0.163	6	0.0485054	0.0201891	2.40255	0.0162813	56.3272	14	5.11426e-07	70.3272	0.87927	2	0.644272	0	1	1	0.198818	Frontal.Cortex
ENSG00000112667.12	0.3313	6	0.034021	0.014161	2.40245	0.0162857	68.9852	14	2.94523e-09	82.9852	3.54646	2	0.169784	0	1	1	0.198818	Cerebellum
ENSG00000156113.22	0.1602	6	-0.0489112	0.0203648	-2.40175	0.0163168	57.4888	14	3.21809e-07	71.4888	1.56162	2	0.458035	0	1	1	0.199117	Cerebellum
ENSG00000255769.7	0.2911	6	0.0362782	0.0151071	2.40141	0.0163321	58.3533	14	2.27628e-07	72.3533	0.423894	2	0.809008	0	1	1	0.199172	Nucleus.Accumbens
ENSG00000233327.10	0.3978	6	0.0310332	0.0129232	2.40136	0.0163344	58.8041	14	1.89933e-07	72.8041	3.30075	2	0.191978	0	1	1	0.199172	Hippocampus
ENSG00000246596.6	0.0911	6	-0.0648464	0.0270072	-2.40108	0.0163468	56.7191	14	4.37536e-07	70.7191	1.03345	2	0.59647	0	1	1	0.199244	Blood
ENSG00000120324.8	0.4063	6	0.0306946	0.0127873	2.4004	0.0163774	58.2578	14	2.36517e-07	72.2578	0.154357	2	0.925725	0	1	1	0.199399	Cerebellar.Hemisphere
ENSG00000042493.15	0.363	6	-0.0324727	0.0135285	-2.40032	0.0163807	62.1065	14	4.99475e-08	76.1065	6.34481	2	0.0419026	0	1	1	0.199399	Hippocampus
ENSG00000215012.8	0.316	6	0.0348039	0.0144997	2.40032	0.0163808	56.4631	14	4.84499e-07	70.4631	0.322107	2	0.851247	0	1	1	0.199399	Hippocampus
ENSG00000132591.11	0.0321	6	0.10927	0.0455252	2.40021	0.0163859	57.8247	14	2.81337e-07	71.8247	0.560684	2	0.755525	0	1	1	0.199399	Blood
ENSG00000105186.15	0.1788	6	0.0462647	0.0192764	2.40006	0.0163923	55.4809	14	7.15698e-07	69.4809	0.00931514	2	0.995353	0	1	1	0.199399	ACC
ENSG00000247934.4	0.04	6	0.0978218	0.0407723	2.39922	0.01643	56.4393	14	4.89112e-07	70.4393	0.710751	2	0.70091	0	1	1	0.199746	Blood
ENSG00000164039.14	0.1723	6	0.0471083	0.0196367	2.399	0.0164401	57.5253	14	3.17149e-07	71.5253	1.96852	2	0.373716	0	1	1	0.199746	Cerebellar.Hemisphere
ENSG00000137806.8	0.1914	6	0.0446957	0.0186311	2.39899	0.0164405	63.1505	14	3.26353e-08	77.1505	7.66226	2	0.0216851	0	1	1	0.199746	Nucleus.Accumbens
ENSG00000156787.16	0.285	6	-0.036625	0.0152679	-2.39882	0.016448	58.8217	14	1.88599e-07	72.8217	3.28006	2	0.193975	0	1	1	0.199758	Nucleus.Accumbens
ENSG00000104863.11	0.2894	6	0.0363426	0.0151515	2.39861	0.0164573	59.311	14	1.54897e-07	73.311	1.833	2	0.399916	0	1	1	0.199791	Frontal.Cortex
ENSG00000146281.5	0.22	6	0.0416791	0.0173778	2.39841	0.0164666	65.5943	14	1.19806e-08	79.5943	3.32522	2	0.189643	0	1	1	0.199824	Nucleus.Accumbens
ENSG00000121101.15	0.2752	6	0.0372621	0.0155375	2.3982	0.0164757	69.8529	14	2.05219e-09	83.8529	14.3226	2	0.000776038	0	1	1	0.199855	Substantia.Nigra
ENSG00000228288.6	0.1554	6	0.0495772	0.020677	2.3977	0.0164984	56.8778	14	4.10714e-07	70.8778	1.22153	2	0.542937	0	1	1	0.200032	Cortex
ENSG00000228716.6	0.789	6	0.0220006	0.0091762	2.39757	0.0165041	57.2997	14	3.47072e-07	71.2997	1.78775	2	0.409067	0	1	1	0.200032	Hippocampus
ENSG00000211643.2	0.44	6	-0.0294583	0.0122878	-2.39736	0.0165139	57.061	14	3.81779e-07	71.061	1.60874	2	0.447369	0	1	1	0.200032	Spine
ENSG00000259362.2	0.2056	6	-0.0430942	0.0179762	-2.3973	0.0165166	63.6087	14	2.70612e-08	77.6087	1.22393	2	0.542284	0	1	1	0.200032	Caudate
ENSG00000116406.18	0.2581	6	0.0384553	0.016044	2.39687	0.0165357	57.5327	14	3.16209e-07	71.5327	1.95481	2	0.376287	0	1	1	0.200184	Cerebellum
ENSG00000270728.1	0.1564	6	-0.0493892	0.0206107	-2.39629	0.016562	61.0784	14	7.58346e-08	75.0784	5.11213	2	0.0776094	0	1	1	0.200303	Putamen
ENSG00000009844.15	0.1617	6	0.0485727	0.0202702	2.39626	0.0165632	56.8945	14	4.07984e-07	70.8945	1.34589	2	0.510204	0	1	1	0.200303	Frontal.Cortex
ENSG00000107960.10	0.1114	6	-0.058518	0.0244221	-2.39611	0.0165703	57.4824	14	3.22635e-07	71.4824	1.96748	2	0.373909	0	1	1	0.200303	Blood
ENSG00000231028.8	0.297	6	-0.0358364	0.0149563	-2.39607	0.0165719	65.5432	14	1.22356e-08	79.5432	6.5912	2	0.0370458	0	1	1	0.200303	ACC
ENSG00000145949.9	0.3576	6	0.0326558	0.0136302	2.39584	0.0165824	58.1414	14	2.47814e-07	72.1414	2.66542	2	0.263761	0	1	1	0.200351	Cortex
ENSG00000197157.10	0.1608	6	-0.0486919	0.0203268	-2.39546	0.0165997	77.2029	14	9.31052e-11	91.2029	21.4066	2	2.24705e-05	0	0.68416	1	0.200472	Cerebellum
ENSG00000112667.12	0.313	6	0.0348977	0.0145691	2.39533	0.0166056	69.0497	14	2.86722e-09	83.0497	3.57337	2	0.167514	0	1	1	0.200472	Cerebellar.Hemisphere
ENSG00000148908.14	0.1093	6	-0.059043	0.0246557	-2.3947	0.016634	55.9237	14	6.00393e-07	69.9237	0.211169	2	0.899799	0	1	1	0.200657	Blood
ENSG00000095383.19	0.3959	6	-0.0310213	0.0129542	-2.3947	0.0166341	60.0013	14	1.17259e-07	74.0013	4.19952	2	0.122486	0	1	1	0.200657	Amygdala
ENSG00000181315.10	0.397	6	0.0309662	0.0129362	2.39376	0.0166766	57.0182	14	3.88341e-07	71.0182	1.30157	2	0.521637	0	1	1	0.20106	Amygdala
ENSG00000127311.9	0.3821	6	-0.031563	0.013186	-2.39367	0.0166807	60.1554	14	1.10181e-07	74.1554	2.44927	2	0.293865	0	1	1	0.20106	ACC
ENSG00000262879.5	0.6131	6	-0.0249095	0.0104096	-2.39293	0.0167145	56.6849	14	4.43543e-07	70.6849	0.828733	2	0.660759	0	1	1	0.201387	Caudate
ENSG00000237640.1	0.0861	6	-0.066465	0.0277806	-2.3925	0.0167341	57.2035	14	3.60662e-07	71.2035	1.32447	2	0.515697	0	1	1	0.201519	Putamen
ENSG00000207207.1	0.4565	6	0.0288612	0.0120637	2.3924	0.0167387	61.7175	14	5.8508e-08	75.7175	6.15212	2	0.0461406	0	1	1	0.201519	Cerebellum
ENSG00000173064.12	0.1132	6	0.057954	0.024227	2.39212	0.0167512	60.1814	14	1.09031e-07	74.1814	3.65169	2	0.161081	0	1	1	0.20159	Cortex
ENSG00000175984.14	0.1355	6	-0.0529657	0.0221436	-2.39192	0.0167605	56.3847	14	4.99859e-07	70.3847	0.948462	2	0.622363	0	1	1	0.201623	Cerebellum
ENSG00000214078.12	0.3578	6	0.0325891	0.0136264	2.39161	0.0167745	57.1085	14	3.74607e-07	71.1085	1.6357	2	0.44138	0	1	1	0.201702	Nucleus.Accumbens
ENSG00000249849.1	0.4009	6	-0.030786	0.0128732	-2.39149	0.0167804	56.9903	14	3.92702e-07	70.9903	1.4035	2	0.495717	0	1	1	0.201702	Nucleus.Accumbens
ENSG00000233327.10	0.5159	6	0.0271261	0.011348	2.3904	0.0168302	59.3635	14	1.51656e-07	73.3635	3.84481	2	0.146255	0	1	1	0.20212	Caudate
ENSG00000267365.1	0.6192	6	-0.0247575	0.0103582	-2.39013	0.0168425	59.8265	14	1.25829e-07	73.8265	4.06193	2	0.131209	0	1	1	0.20212	Substantia.Nigra
ENSG00000143499.13	0.2963	6	-0.0357878	0.014974	-2.38999	0.0168488	55.5862	14	6.86437e-07	69.5862	0.053545	2	0.973583	0	1	1	0.20212	Frontal.Cortex
ENSG00000109919.9	0.3603	6	0.0324534	0.013579	2.38997	0.0168497	91.5715	14	1.91428e-13	105.571	31.3983	2	1.52038e-07	0	0.00462911	1	0.20212	Cortex
ENSG00000171503.11	0.6929	6	-0.0234016	0.00979182	-2.38991	0.0168523	60.5856	14	9.25902e-08	74.5856	5.12284	2	0.0771949	0	1	1	0.20212	Cerebellar.Hemisphere
ENSG00000279325.1	0.1625	6	-0.0483233	0.0202202	-2.38986	0.0168549	56.9764	14	3.94877e-07	70.9764	0.149309	2	0.928064	0	1	1	0.20212	Cortex
ENSG00000270055.1	0.1799	6	0.0459055	0.0192173	2.38875	0.0169056	57.6743	14	2.98798e-07	71.6743	0.426656	2	0.807891	0	1	1	0.202608	Nucleus.Accumbens
ENSG00000182308.6	0.1329	6	0.0534059	0.0223591	2.38856	0.0169147	62.8128	14	3.74578e-08	76.8128	6.49328	2	0.0389048	0	1	1	0.202608	Cerebellum
ENSG00000120314.18	0.1797	6	0.045927	0.0192281	2.38854	0.0169156	68.325	14	3.87463e-09	82.325	12.22	2	0.00222058	0	1	1	0.202608	Hypothalamus
ENSG00000187783.11	0.2656	6	0.0377632	0.0158158	2.38769	0.0169544	56.5514	14	4.67764e-07	70.5514	1.10555	2	0.57535	0	1	1	0.202967	Caudate
ENSG00000103876.11	0.7174	6	-0.0229764	0.00962322	-2.3876	0.0169589	61.2126	14	7.18186e-08	75.2126	5.73585	2	0.0568166	0	1	1	0.202967	Cerebellum
ENSG00000075975.15	0.268	6	-0.0375869	0.0157447	-2.38727	0.0169741	58.4861	14	2.15811e-07	72.4861	2.81467	2	0.244795	0	1	1	0.203069	Cerebellum
ENSG00000181315.10	0.448	6	0.0290633	0.0121776	2.38661	0.0170044	58.9231	14	1.81064e-07	72.9231	1.95008	2	0.377178	0	1	1	0.203278	Spine
ENSG00000170092.14	0.3307	6	-0.0338272	0.0141738	-2.3866	0.0170049	63.3978	14	2.94987e-08	77.3978	5.07822	2	0.0789367	0	1	1	0.203278	Amygdala
ENSG00000197056.9	0.0874	6	0.0657975	0.0275731	2.38629	0.0170192	57.0782	14	3.79156e-07	71.0782	0.82192	2	0.663014	0	1	1	0.203352	Blood
ENSG00000261338.2	0.7155	6	-0.0229923	0.00963599	-2.38608	0.0170289	57.6023	14	3.07521e-07	71.6023	2.02529	2	0.363257	0	1	1	0.203352	Caudate
ENSG00000119599.16	0.563	6	-0.0259194	0.010863	-2.38603	0.0170311	62.4376	14	4.36485e-08	76.4376	5.91386	2	0.0519783	0	1	1	0.203352	Cerebellar.Hemisphere
ENSG00000121766.15	0.0949	6	-0.063124	0.0264608	-2.38557	0.0170527	56.3038	14	5.16208e-07	70.3038	0.837155	2	0.657982	0	1	1	0.20353	Frontal.Cortex
ENSG00000161618.9	0.6046	6	-0.0249952	0.0104825	-2.38447	0.0171039	59.6531	14	1.34946e-07	73.6531	4.19218	2	0.122936	0	1	1	0.204061	Frontal.Cortex
ENSG00000155085.15	0.404	6	0.030571	0.0128236	2.38396	0.0171274	56.9722	14	3.95534e-07	70.9722	0.706948	2	0.702244	0	1	1	0.204261	Putamen
ENSG00000182774.10	0.1035	6	-0.0603919	0.025337	-2.38354	0.0171468	57.5635	14	3.1234e-07	71.5635	1.67477	2	0.43284	0	1	1	0.204365	ACC
ENSG00000111300.9	0.124	6	-0.0551723	0.0231477	-2.38349	0.0171496	56.0881	14	5.62424e-07	70.0881	0.628869	2	0.730202	0	1	1	0.204365	Cortex
ENSG00000065243.19	0.254	6	0.0385434	0.0161729	2.38322	0.0171621	59.2482	14	1.58863e-07	73.2482	2.26122	2	0.322836	0	1	1	0.204434	Hippocampus
ENSG00000126777.17	0.2516	6	0.0387164	0.0162499	2.38256	0.0171927	60.5205	14	9.50609e-08	74.5205	1.92775	2	0.381413	0	1	1	0.204719	Cerebellum
ENSG00000122729.18	0.4761	6	-0.0281397	0.0118128	-2.38214	0.0172124	58.3775	14	2.2543e-07	72.3775	2.50906	2	0.28521	0	1	1	0.204874	Hypothalamus
ENSG00000172239.13	0.2077	6	0.0426	0.017885	2.38188	0.0172247	57.1286	14	3.71606e-07	71.1286	1.66851	2	0.434198	0	1	1	0.204917	Cerebellar.Hemisphere
ENSG00000106853.18	0.3998	6	0.0306998	0.0128908	2.38153	0.0172411	58.2775	14	2.34653e-07	72.2775	1.3066	2	0.520325	0	1	1	0.204917	Amygdala
ENSG00000198502.5	0.7658	6	-0.0221814	0.00931405	-2.3815	0.0172425	63.791	14	2.5117e-08	77.791	6.45512	2	0.0396541	0	1	1	0.204917	Hypothalamus
ENSG00000087111.20	0.3817	6	0.0314161	0.0131929	2.38129	0.0172523	60.282	14	1.04687e-07	74.282	4.77909	2	0.0916715	0	1	1	0.204917	Frontal.Cortex
ENSG00000167525.13	0.1902	6	-0.0445044	0.0186897	-2.38122	0.0172552	60.282	14	1.04684e-07	74.282	4.77921	2	0.0916658	0	1	1	0.204917	Amygdala
ENSG00000167525.13	0.1299	6	-0.0538528	0.0226158	-2.3812	0.0172565	60.282	14	1.04688e-07	74.282	4.77909	2	0.0916715	0	1	1	0.204917	Frontal.Cortex
ENSG00000124920.13	0.1744	6	-0.0464672	0.0195181	-2.38072	0.0172786	68.9659	14	2.96886e-09	82.9659	13.0881	2	0.00143864	0	1	1	0.205049	Blood
ENSG00000009844.15	0.3856	6	0.0312488	0.013126	2.38067	0.017281	59.7376	14	1.30426e-07	73.7376	4.02428	2	0.133702	0	1	1	0.205049	Hippocampus
ENSG00000178904.18	0.2132	6	0.0420186	0.0176528	2.38028	0.0172997	73.0952	14	5.28072e-10	87.0952	17.3115	2	0.00017412	0	1	1	0.20519	Nucleus.Accumbens
ENSG00000254481.1	0.2213	6	0.0412285	0.0173267	2.37947	0.0173373	56.1216	14	5.55006e-07	70.1216	0.681348	2	0.711291	0	1	1	0.205465	Putamen
ENSG00000204267.13	0.4134	6	-0.0301637	0.012677	-2.3794	0.017341	58.2357	14	2.38622e-07	72.2357	2.71196	2	0.257694	0	1	1	0.205465	ACC
ENSG00000105186.15	0.1827	6	0.0453732	0.0190696	2.37935	0.0173431	55.4923	14	7.1246e-07	69.4923	0.0445772	2	0.977958	0	1	1	0.205465	Nucleus.Accumbens
ENSG00000109919.9	0.1311	6	0.0535604	0.022512	2.3792	0.0173504	94.0396	14	6.51234e-14	108.04	31.8056	2	1.24025e-07	0	0.0037762	1	0.205471	ACC
ENSG00000182463.15	0.049	6	-0.0876132	0.0368325	-2.37869	0.0173741	57.2497	14	3.54068e-07	71.2497	0.648414	2	0.723101	0	1	1	0.20553	Blood
ENSG00000230725.5	0.203	6	0.0430252	0.0180909	2.37828	0.0173937	61.7327	14	5.81472e-08	75.7327	5.02184	2	0.0811933	0	1	1	0.20553	Putamen
ENSG00000163629.12	0.319	6	0.0343066	0.0144314	2.37721	0.0174439	57.1876	14	3.62963e-07	71.1876	1.28225	2	0.526699	0	1	1	0.20553	Hippocampus
ENSG00000230069.3	0.255	6	-0.0383649	0.0161412	-2.37684	0.0174618	55.7266	14	6.49256e-07	69.7266	0.0341053	2	0.983092	0	1	1	0.20553	Cerebellar.Hemisphere
ENSG00000148848.14	0.374	6	-0.0316786	0.0133281	-2.37683	0.0174621	59.091	14	1.6924e-07	73.091	3.49945	2	0.173822	0	1	1	0.20553	Putamen
ENSG00000230069.3	0.3082	6	-0.0348967	0.0146821	-2.37683	0.0174622	55.7266	14	6.49259e-07	69.7266	0.0340974	2	0.983096	0	1	1	0.20553	Cerebellum
ENSG00000241186.9	0.5865	6	-0.0252966	0.0106431	-2.37682	0.0174626	59.3962	14	1.49671e-07	73.3962	3.82901	2	0.147415	0	1	1	0.20553	Cerebellar.Hemisphere
ENSG00000241186.9	0.573	6	-0.0255928	0.0107677	-2.37681	0.0174631	59.3962	14	1.49667e-07	73.3962	3.82908	2	0.14741	0	1	1	0.20553	Spine
ENSG00000241186.9	0.7037	6	-0.0230941	0.00971643	-2.37681	0.0174632	59.3961	14	1.49673e-07	73.3961	3.829	2	0.147415	0	1	1	0.20553	Putamen
ENSG00000241186.9	0.5718	6	-0.0256196	0.010779	-2.37681	0.0174633	59.3962	14	1.49673e-07	73.3962	3.829	2	0.147415	0	1	1	0.20553	ACC
ENSG00000241186.9	0.4886	6	-0.0277152	0.0116607	-2.3768	0.0174634	59.3962	14	1.49672e-07	73.3962	3.829	2	0.147415	0	1	1	0.20553	Cerebellum
ENSG00000241186.9	0.6022	6	-0.0249645	0.0105034	-2.3768	0.0174634	59.3962	14	1.49672e-07	73.3962	3.829	2	0.147415	0	1	1	0.20553	Hypothalamus
ENSG00000230069.3	0.133	6	-0.0531225	0.0223507	-2.37677	0.0174651	55.7268	14	6.49202e-07	69.7268	0.0341053	2	0.983092	0	1	1	0.20553	Spine
ENSG00000109323.8	0.0935	6	-0.0633575	0.0266581	-2.37667	0.0174697	55.7266	14	6.49255e-07	69.7266	0.0341053	2	0.983092	0	1	1	0.20553	Cerebellar.Hemisphere
ENSG00000133958.13	0.228	6	-0.0405693	0.0170702	-2.37661	0.0174725	56.5839	14	4.61746e-07	70.5839	1.11869	2	0.571584	0	1	1	0.20553	Substantia.Nigra
ENSG00000230069.3	0.0714	6	-0.072502	0.0305078	-2.3765	0.0174776	55.7266	14	6.49256e-07	69.7266	0.0341094	2	0.98309	0	1	1	0.20553	Blood
ENSG00000251288.2	0.0713	6	-0.0725527	0.0305292	-2.3765	0.0174777	55.7266	14	6.49244e-07	69.7266	0.0341094	2	0.98309	0	1	1	0.20553	Blood
ENSG00000133958.13	0.1451	6	-0.0508518	0.0213984	-2.37643	0.0174812	56.5842	14	4.61692e-07	70.5842	1.11899	2	0.571497	0	1	1	0.20553	Caudate
ENSG00000241186.9	0.4164	6	-0.0300158	0.0126313	-2.37631	0.0174867	59.3954	14	1.49716e-07	73.3954	3.82841	2	0.147459	0	1	1	0.20553	Amygdala
ENSG00000137804.12	0.4745	6	-0.0281168	0.0118327	-2.37619	0.0174924	60.2796	14	1.04787e-07	74.2796	4.81502	2	0.0900391	0	1	1	0.20553	Nucleus.Accumbens
ENSG00000248971.2	0.047	6	-0.089361	0.0376089	-2.37606	0.0174984	55.7266	14	6.4926e-07	69.7266	0.0341097	2	0.98309	0	1	1	0.20553	Blood
ENSG00000241186.9	0.5909	6	-0.0251918	0.0106034	-2.37583	0.0175096	59.395	14	1.49742e-07	73.395	3.82812	2	0.147481	0	1	1	0.20553	Nucleus.Accumbens
ENSG00000241186.9	0.5337	6	-0.0265053	0.0111571	-2.37564	0.0175186	59.3947	14	1.49761e-07	73.3947	3.82782	2	0.147502	0	1	1	0.20553	Caudate
ENSG00000108375.12	0.1398	6	0.0517892	0.0218003	2.37561	0.0175198	60.1406	14	1.10844e-07	74.1406	0.373745	2	0.829549	0	1	1	0.20553	Cerebellum
ENSG00000226124.6	0.4857	6	0.0277828	0.0116954	2.37552	0.0175241	62.855	14	3.68186e-08	76.855	3.46432	2	0.176902	0	1	1	0.20553	Hypothalamus
ENSG00000118689.14	0.1559	6	0.0490348	0.0206437	2.37529	0.0175353	64.6066	14	1.79801e-08	78.6066	8.55472	2	0.0138793	0	1	1	0.205583	Cerebellum
ENSG00000163125.15	0.3258	6	0.0339087	0.0142799	2.37457	0.0175694	55.9424	14	5.95946e-07	69.9424	0.230436	2	0.891172	0	1	1	0.205903	Frontal.Cortex
ENSG00000261596.2	0.2095	6	0.0422831	0.017808	2.37438	0.0175783	57.1485	14	3.68668e-07	71.1485	1.71145	2	0.424974	0	1	1	0.205927	Blood
ENSG00000138780.14	0.0452	6	0.0910532	0.0383514	2.37418	0.017588	65.0976	14	1.46968e-08	79.0976	5.71936	2	0.0572871	0	1	1	0.205952	Blood
ENSG00000230528.7	0.4424	6	0.0290928	0.0122545	2.37406	0.0175939	56.7113	14	4.38909e-07	70.7113	0.395974	2	0.82038	0	1	1	0.205952	ACC
ENSG00000137714.2	0.3966	6	-0.0307147	0.0129427	-2.37312	0.0176383	58.9406	14	1.79797e-07	72.9406	1.97655	2	0.372219	0	1	1	0.206393	Cerebellum
ENSG00000138738.10	0.2015	6	0.0430793	0.0181581	2.37246	0.01767	63.7359	14	2.56892e-08	77.7359	6.66969	2	0.0356201	0	1	1	0.206684	Frontal.Cortex
ENSG00000109919.9	0.138	6	0.0520497	0.0219419	2.37217	0.0176842	98.2209	14	1.03892e-14	112.221	35.5988	2	1.86129e-08	0	0.000566706	1	0.206742	Amygdala
ENSG00000274414.1	0.0279	6	0.115856	0.0488418	2.37207	0.0176885	60.1169	14	1.1191e-07	74.1169	4.36264	2	0.112892	0	1	1	0.206742	Blood
ENSG00000272501.1	0.5306	6	0.026539	0.0111897	2.37174	0.0177046	69.6013	14	2.27901e-09	83.6013	14.0814	2	0.000875504	0	1	1	0.206851	Putamen
ENSG00000204257.14	0.23	6	0.040299	0.0169958	2.37111	0.0177347	69.7326	14	2.15768e-09	83.7326	12.9721	2	0.00152455	0	1	1	0.20703	Nucleus.Accumbens
ENSG00000101004.14	0.0909	6	-0.0641045	0.0270368	-2.371	0.0177399	62.1653	14	4.87668e-08	76.1653	6.35988	2	0.0415881	0	1	1	0.20703	Nucleus.Accumbens
ENSG00000273038.2	0.3088	6	-0.0347754	0.0146678	-2.37086	0.0177465	59.8419	14	1.25048e-07	73.8419	2.12363	2	0.345828	0	1	1	0.20703	Hypothalamus
ENSG00000161618.9	0.3728	6	-0.0316489	0.0133494	-2.37081	0.0177493	59.3016	14	1.5548e-07	73.3016	3.84488	2	0.14625	0	1	1	0.20703	Nucleus.Accumbens
ENSG00000009830.11	0.337	6	0.0332863	0.0140406	2.37071	0.017754	62.2895	14	4.63627e-08	76.2895	3.99893	2	0.135408	0	1	1	0.20703	Hypothalamus
ENSG00000273148.1	0.0796	6	-0.0684801	0.028893	-2.37013	0.017782	60.2731	14	1.05062e-07	74.2731	4.50088	2	0.105353	0	1	1	0.20721	Blood
ENSG00000155508.13	0.1875	6	0.0446094	0.0188238	2.36984	0.0177956	71.322	14	1.11101e-09	85.322	11.0371	2	0.00401175	0	1	1	0.20721	Nucleus.Accumbens
ENSG00000241186.9	0.6613	6	-0.0237526	0.0100231	-2.36979	0.017798	59.6488	14	1.35182e-07	73.6488	4.0945	2	0.129089	0	1	1	0.20721	Hippocampus
ENSG00000128191.15	0.1027	6	0.0602746	0.0254356	2.3697	0.0178025	61.592	14	6.15675e-08	75.592	5.99718	2	0.0498573	0	1	1	0.20721	Blood
ENSG00000105287.12	0.413	6	-0.0300532	0.0126831	-2.36955	0.0178097	56.0986	14	5.60092e-07	70.0986	0.64891	2	0.722921	0	1	1	0.20721	Hippocampus
ENSG00000132170.19	0.5211	6	-0.026755	0.0112912	-2.36954	0.0178102	56.0918	14	5.61611e-07	70.0918	0.637554	2	0.727038	0	1	1	0.20721	Cerebellum
ENSG00000203809.6	0.295	6	-0.0355573	0.015007	-2.36939	0.0178176	66.763	14	7.39885e-09	80.763	10.297	2	0.00580823	0	1	1	0.207217	Putamen
ENSG00000042493.15	0.2517	6	-0.0384903	0.0162467	-2.36912	0.0178303	62.9587	14	3.52932e-08	76.9587	7.48483	2	0.0236968	0	1	1	0.207285	Putamen
ENSG00000141098.12	0.0968	6	0.0620564	0.0261996	2.3686	0.0178558	61.776	14	5.71329e-08	75.776	5.80359	2	0.0549246	0	1	1	0.207502	Hippocampus
ENSG00000197586.12	0.1228	6	0.0550896	0.0232607	2.36836	0.0178671	60.886	14	8.19858e-08	74.886	5.43468	2	0.0660501	0	1	1	0.207554	Nucleus.Accumbens
ENSG00000066230.10	0.4681	6	0.0282118	0.0119133	2.36809	0.0178802	56.15	14	5.4877e-07	70.15	0.564096	2	0.754238	0	1	1	0.207577	Cerebellar.Hemisphere
ENSG00000198467.13	0.5189	6	-0.0267946	0.0113151	-2.36804	0.0178827	58.3244	14	2.30283e-07	72.3244	2.72022	2	0.256633	0	1	1	0.207577	Cortex
ENSG00000153317.14	0.2278	6	0.0404349	0.0170776	2.36771	0.0178984	61.4302	14	6.57488e-08	75.4302	5.9476	2	0.0511086	0	1	1	0.20768	ACC
ENSG00000146904.8	0.4519	6	0.0287007	0.012125	2.36707	0.0179296	58.7488	14	1.94201e-07	72.7488	2.79578	2	0.247118	0	1	1	0.207753	Blood
ENSG00000175356.12	0.296	6	0.0354619	0.0149816	2.36703	0.0179313	56.1134	14	5.56798e-07	70.1134	0.355683	2	0.837075	0	1	1	0.207753	Cerebellar.Hemisphere
ENSG00000175356.12	0.2708	6	0.0370751	0.0156632	2.36702	0.017932	56.1135	14	5.56784e-07	70.1135	0.355759	2	0.837043	0	1	1	0.207753	Caudate
ENSG00000267041.5	0.1424	6	0.0511285	0.0216004	2.36702	0.017932	70.2543	14	1.73581e-09	84.2543	13.5603	2	0.00113613	0	1	1	0.207753	Cerebellum
ENSG00000027847.13	0.2751	6	-0.0367801	0.0155403	-2.36675	0.0179448	56.5372	14	4.70414e-07	70.5372	1.03948	2	0.594676	0	1	1	0.207787	Cortex
ENSG00000121101.15	0.1728	6	0.0464042	0.0196083	2.36656	0.0179541	69.0345	14	2.88541e-09	83.0345	13.5337	2	0.00115134	0	1	1	0.207787	Spine
ENSG00000241106.6	0.5609	6	0.0257555	0.0108832	2.36653	0.0179559	60.6274	14	9.10364e-08	74.6274	4.56596	2	0.10198	0	1	1	0.207787	ACC
ENSG00000138777.19	0.2272	6	0.0404659	0.0171002	2.3664	0.0179623	59.8995	14	1.22178e-07	73.8995	3.21463	2	0.200425	0	1	1	0.207787	Cerebellar.Hemisphere
ENSG00000273018.5	0.5017	6	0.0272284	0.0115074	2.36616	0.0179738	59.8278	14	1.25763e-07	73.8278	4.29493	2	0.11678	0	1	1	0.207842	Nucleus.Accumbens
ENSG00000241043.1	0.3102	6	-0.0346226	0.0146346	-2.3658	0.0179911	57.2526	14	3.53655e-07	71.2526	1.40268	2	0.495919	0	1	1	0.207955	Putamen
ENSG00000111615.13	0.233	6	0.0399447	0.016886	2.36555	0.0180033	58.7948	14	1.9065e-07	72.7948	1.69348	2	0.42881	0	1	1	0.207955	Substantia.Nigra
ENSG00000114670.13	0.0732	6	-0.0712717	0.0301301	-2.36547	0.0180073	66.0714	14	9.84288e-09	80.0714	9.71657	2	0.00776378	0	1	1	0.207955	Blood
ENSG00000159840.15	0.7194	6	0.0227306	0.00960984	2.36535	0.0180132	58.4603	14	2.18059e-07	72.4603	2.66081	2	0.26437	0	1	1	0.207955	Blood
ENSG00000229666.1	0.2101	6	0.0420604	0.0177826	2.36525	0.0180177	58.7337	14	1.95388e-07	72.7337	1.00326	2	0.605544	0	1	1	0.207955	Hippocampus
ENSG00000136279.20	0.0462	6	-0.0897096	0.0379332	-2.36494	0.0180331	56.8088	14	4.22181e-07	70.8088	0.968288	2	0.616224	0	1	1	0.208054	Blood
ENSG00000104894.11	0.302	6	-0.035064	0.014832	-2.36407	0.0180752	57.0216	14	3.8782e-07	71.0216	1.57495	2	0.454992	0	1	1	0.208423	Spine
ENSG00000213066.11	0.1461	6	-0.0504094	0.021325	-2.36386	0.0180856	59.8975	14	1.22275e-07	73.8975	4.28072	2	0.117613	0	1	1	0.208423	Blood
ENSG00000025434.18	0.195	6	0.0436306	0.0184583	2.36374	0.0180915	63.8785	14	2.42333e-08	77.8785	7.36055	2	0.025216	0	1	1	0.208423	Amygdala
ENSG00000134575.9	0.192	6	-0.0439697	0.0186019	-2.36372	0.0180925	63.8778	14	2.42396e-08	77.8778	7.35996	2	0.0252235	0	1	1	0.208423	Cerebellar.Hemisphere
ENSG00000188573.7	0.3218	6	-0.033959	0.0143685	-2.36344	0.0181063	60.3345	14	1.0249e-07	74.3345	4.73867	2	0.0935431	0	1	1	0.208503	Caudate
ENSG00000232837.1	0.1672	6	0.0471078	0.0199339	2.36321	0.0181176	56.0034	14	5.81673e-07	70.0034	0.210424	2	0.900134	0	1	1	0.208544	Caudate
ENSG00000238121.5	0.461	6	0.0283681	0.0120047	2.36308	0.0181235	57.0458	14	3.84091e-07	71.0458	0.463324	2	0.793214	0	1	1	0.208544	Frontal.Cortex
ENSG00000187726.8	0.1456	6	0.0504717	0.0213617	2.36272	0.0181412	57.4159	14	3.31318e-07	71.4159	0.936874	2	0.62598	0	1	1	0.208668	Cerebellum
ENSG00000272140.2	0.1368	6	-0.0520626	0.022038	-2.3624	0.0181568	56.6617	14	4.47661e-07	70.6617	1.18942	2	0.551722	0	1	1	0.208769	Nucleus.Accumbens
ENSG00000131503.20	0.146	6	-0.0503814	0.0213324	-2.36173	0.0181897	60.1909	14	1.08613e-07	74.1909	4.44635	2	0.108265	0	1	1	0.209053	Hippocampus
ENSG00000088340.15	0.109	6	0.0583057	0.0246895	2.36156	0.0181982	56.5936	14	4.59963e-07	70.5936	1.06307	2	0.587701	0	1	1	0.209053	Cortex
ENSG00000154898.15	0.3943	6	-0.0306503	0.0129805	-2.36126	0.0182128	60.1798	14	1.09099e-07	74.1798	4.73263	2	0.093826	0	1	1	0.209053	Spine
ENSG00000189007.15	0.2371	6	-0.0395251	0.0167394	-2.3612	0.0182159	56.4015	14	4.96531e-07	70.4015	0.741556	2	0.690197	0	1	1	0.209053	Frontal.Cortex
ENSG00000279537.1	0.1278	6	0.0538316	0.022801	2.36093	0.0182293	56.4597	14	4.85169e-07	70.4597	0.949681	2	0.621984	0	1	1	0.209053	Blood
ENSG00000185158.12	0.244	6	0.038955	0.016501	2.36076	0.0182374	58.5565	14	2.09799e-07	72.5565	2.62766	2	0.268789	0	1	1	0.209053	Putamen
ENSG00000112041.12	0.297	6	0.035308	0.0149563	2.36074	0.0182385	62.3205	14	4.57811e-08	76.3205	3.23384	2	0.19851	0	1	1	0.209053	Amygdala
ENSG00000185158.12	0.3164	6	0.0342069	0.0144906	2.36063	0.0182439	58.8214	14	1.8862e-07	72.8214	2.71569	2	0.257215	0	1	1	0.209053	Caudate
ENSG00000185158.12	0.0955	6	0.0622637	0.0263774	2.36049	0.0182508	58.8215	14	1.88612e-07	72.8215	2.71578	2	0.257202	0	1	1	0.209053	Cortex
ENSG00000164048.13	0.4072	6	0.0301499	0.0127731	2.36042	0.0182544	59.0003	14	1.75529e-07	73.0003	2.97166	2	0.226314	0	1	1	0.209053	Cortex
ENSG00000267272.5	0.2533	6	-0.0382266	0.0161952	-2.36036	0.018257	55.9883	14	5.85174e-07	69.9883	0.547604	2	0.760483	0	1	1	0.209053	Nucleus.Accumbens
ENSG00000254860.5	0.2623	6	0.0375553	0.015915	2.35975	0.0182874	67.7378	14	4.94308e-09	81.7378	11.3243	2	0.00347511	0	1	1	0.209322	ACC
ENSG00000182774.10	0.1478	6	-0.0500149	0.0212018	-2.35899	0.0183249	57.2988	14	3.47193e-07	71.2988	0.405124	2	0.816636	0	1	1	0.209598	Cortex
ENSG00000254531.1	0.2973	6	0.0352638	0.0149488	2.35898	0.0183253	71.7394	14	9.3285e-10	85.7394	9.11229	2	0.0105025	0	1	1	0.209598	Putamen
ENSG00000134575.9	0.2795	6	-0.0363618	0.0154175	-2.35848	0.0183501	63.6043	14	2.71107e-08	77.6043	7.10471	2	0.028657	0	1	1	0.209802	Cerebellum
ENSG00000281920.1	0.2638	6	-0.0374205	0.0158696	-2.35801	0.0183734	56.2676	14	5.23691e-07	70.2676	0.811361	2	0.666523	0	1	1	0.209991	Cerebellar.Hemisphere
ENSG00000111728.10	0.1945	6	-0.0435724	0.018482	-2.35755	0.0183958	59.16	14	1.64602e-07	73.16	3.05128	2	0.217481	0	1	1	0.210168	Putamen
ENSG00000278769.1	0.1737	6	0.0461015	0.0195573	2.35725	0.018411	70.0527	14	1.88813e-09	84.0527	14.5024	2	0.000709308	0	1	1	0.210262	Putamen
ENSG00000164385.8	0.311	6	-0.0344491	0.0146158	-2.35697	0.0184246	56.4311	14	4.90724e-07	70.4311	0.982637	2	0.611819	0	1	1	0.210274	ACC
ENSG00000164385.8	0.2836	6	-0.0360746	0.0153056	-2.35695	0.0184258	56.4311	14	4.90722e-07	70.4311	0.982648	2	0.611816	0	1	1	0.210274	Hippocampus
ENSG00000130475.14	0.3013	6	0.0349917	0.0148492	2.35646	0.0184499	57.747	14	2.90222e-07	71.747	2.29097	2	0.31807	0	1	1	0.21047	Blood
ENSG00000230286.1	0.1205	6	-0.0553253	0.0234814	-2.35613	0.0184665	60.1531	14	1.10284e-07	74.1531	0.605961	2	0.738614	0	1	1	0.210548	Cortex
ENSG00000163125.15	0.096	6	0.0619839	0.0263084	2.35605	0.0184706	57.3751	14	3.36769e-07	71.3751	1.68427	2	0.430789	0	1	1	0.210548	Hippocampus
ENSG00000148483.8	0.1989	6	0.0430552	0.0182764	2.35577	0.0184841	56.8772	14	4.10819e-07	70.8772	1.13599	2	0.56666	0	1	1	0.210623	Cerebellum
ENSG00000169598.15	0.4914	6	0.0273901	0.0116275	2.35564	0.018491	56.132	14	5.52697e-07	70.132	0.202057	2	0.903907	0	1	1	0.210623	ACC
ENSG00000166800.9	0.5162	6	-0.0267185	0.0113446	-2.35516	0.0185146	56.7188	14	4.37587e-07	70.7188	1.1786	2	0.554715	0	1	1	0.210813	Hypothalamus
ENSG00000224086.5	0.523	6	0.0265404	0.0112707	2.35482	0.0185319	58.862	14	1.85568e-07	72.862	3.3686	2	0.185575	0	1	1	0.210931	Amygdala
ENSG00000224138.1	0.2287	6	-0.0401309	0.017044	-2.35454	0.0185456	74.2251	14	3.28167e-10	88.2251	18.6263	2	9.02279e-05	0	1	1	0.211009	Frontal.Cortex
ENSG00000239218.2	0.245	6	0.0387609	0.0164672	2.35383	0.0185809	60.7129	14	8.79402e-08	74.7129	4.47124	2	0.106926	0	1	1	0.211331	Cerebellum
ENSG00000009830.11	0.225	6	-0.0404451	0.0171837	-2.35369	0.0185879	57.5716	14	3.11327e-07	71.5716	1.79086	2	0.408432	0	1	1	0.211331	ACC
ENSG00000250490.1	0.4689	6	0.0280114	0.0119031	2.35328	0.0186088	56.672	14	4.45825e-07	70.672	0.951014	2	0.62157	0	1	1	0.211446	ACC
ENSG00000163491.16	0.2045	6	-0.0424152	0.0180244	-2.35322	0.0186118	57.7816	14	2.86236e-07	71.7816	2.16137	2	0.339363	0	1	1	0.211446	Frontal.Cortex
ENSG00000225860.2	0.2049	6	-0.042364	0.0180068	-2.35266	0.0186395	63.0949	14	3.33847e-08	77.0949	6.95719	2	0.0308508	0	1	1	0.211646	Cerebellum
ENSG00000021826.14	0.317	6	0.0340569	0.0144768	2.35252	0.0186469	57.6049	14	3.07201e-07	71.6049	1.77149	2	0.412407	0	1	1	0.211646	Spine
ENSG00000262580.5	0.3779	6	0.0311911	0.0132591	2.35243	0.0186512	55.976	14	5.88039e-07	69.976	0.451747	2	0.797819	0	1	1	0.211646	Spine
ENSG00000228078.1	0.3825	6	-0.0310014	0.0131791	-2.35231	0.0186573	58.3263	14	2.30108e-07	72.3263	1.25202	2	0.53472	0	1	1	0.211646	Hypothalamus
ENSG00000092871.16	0.222	6	-0.0406822	0.0172994	-2.35166	0.01869	59.5908	14	1.38382e-07	73.5908	0.327119	2	0.849116	0	1	1	0.211938	Putamen
ENSG00000090238.11	0.1177	6	0.055869	0.0237593	2.35146	0.0186999	59.3008	14	1.55535e-07	73.3008	3.07539	2	0.214876	0	1	1	0.211972	Caudate
ENSG00000241043.1	0.2435	6	-0.0388374	0.0165179	-2.35123	0.0187112	58.7408	14	1.94829e-07	72.7408	3.03557	2	0.219197	0	1	1	0.212021	Amygdala
ENSG00000255568.3	0.0646	6	-0.0754058	0.0320741	-2.35099	0.0187237	56.8107	14	4.21854e-07	70.8107	1.28763	2	0.525284	0	1	1	0.212083	Blood
ENSG00000275023.4	0.0858	6	-0.0654181	0.027829	-2.35071	0.0187374	64.275	14	2.05995e-08	78.275	6.61548	2	0.0365987	0	1	1	0.212095	Blood
ENSG00000121775.17	0.0995	6	-0.0607457	0.0258416	-2.35069	0.0187387	56.44	14	4.88977e-07	70.44	0.994747	2	0.608126	0	1	1	0.212095	Cerebellum
ENSG00000262879.5	0.5505	6	-0.0258175	0.0109856	-2.35013	0.0187668	57.2315	14	3.56647e-07	71.2315	0.882212	2	0.643325	0	1	1	0.212334	ACC
ENSG00000166788.9	0.0836	6	0.0662172	0.028193	2.34871	0.0188385	65.355	14	1.32209e-08	79.355	0.724081	2	0.696254	0	1	1	0.213067	Blood
ENSG00000130529.15	0.1861	6	0.0443686	0.0188945	2.34823	0.018863	62.2036	14	4.80126e-08	76.2036	6.63156	2	0.0363057	0	1	1	0.213224	Blood
ENSG00000272983.1	0.716	6	0.0226188	0.00963257	2.34816	0.0188664	59.1126	14	1.67774e-07	73.1126	1.94512	2	0.378114	0	1	1	0.213224	Frontal.Cortex
ENSG00000116406.18	0.2437	6	0.0387646	0.0165112	2.34778	0.0188857	56.6032	14	4.58221e-07	70.6032	0.867353	2	0.648122	0	1	1	0.213318	ACC
ENSG00000126217.20	0.215	6	0.04127	0.0175788	2.34772	0.0188887	59.9356	14	1.20408e-07	73.9356	3.66203	2	0.160251	0	1	1	0.213318	Nucleus.Accumbens
ENSG00000241043.1	0.3094	6	-0.0343803	0.0146535	-2.34622	0.0189649	59.013	14	1.7463e-07	73.013	3.52807	2	0.171352	0	1	1	0.214099	Cerebellum
ENSG00000185158.12	0.1781	6	0.0453049	0.0193143	2.34567	0.018993	58.5472	14	2.10589e-07	72.5472	2.62617	2	0.268989	0	1	1	0.214336	Nucleus.Accumbens
ENSG00000214946.14	0.3932	6	0.0304871	0.0129986	2.34542	0.0190058	57.2295	14	3.56943e-07	71.2295	0.813043	2	0.665963	0	1	1	0.214401	Cerebellum
ENSG00000105726.16	0.128	6	-0.0534276	0.0227831	-2.34505	0.0190245	57.9819	14	2.64178e-07	71.9819	2.45976	2	0.292328	0	1	1	0.214533	Cerebellar.Hemisphere
ENSG00000274918.1	0.203	6	0.0424162	0.0180909	2.34461	0.0190468	77.9219	14	6.85992e-11	91.9219	18.9857	2	7.53907e-05	0	1	1	0.214705	Cortex
ENSG00000138777.19	0.235	6	0.0394168	0.016814	2.34428	0.0190637	59.9499	14	1.19718e-07	73.9499	3.23278	2	0.198615	0	1	1	0.214816	Spine
ENSG00000082146.12	0.2106	6	0.0416333	0.0177614	2.34403	0.0190767	64.6408	14	1.77294e-08	78.6408	1.13468	2	0.567032	0	1	1	0.214863	Cortex
ENSG00000211643.2	0.386	6	-0.0307504	0.0131192	-2.34392	0.019082	57.0123	14	3.89261e-07	71.0123	1.56866	2	0.456426	0	1	1	0.214863	Cortex
ENSG00000250535.1	0.6298	6	-0.0240705	0.0102706	-2.34362	0.0190974	55.9487	14	5.9445e-07	69.9487	0.458367	2	0.795183	0	1	1	0.214882	Caudate
ENSG00000088836.12	0.1757	6	-0.0455733	0.0194457	-2.34362	0.0190978	56.7458	14	4.32912e-07	70.7458	0.874185	2	0.645912	0	1	1	0.214882	Caudate
ENSG00000078618.21	0.1331	6	-0.052347	0.0223423	-2.34295	0.0191318	56.5909	14	4.60468e-07	70.5909	1.12031	2	0.571122	0	1	1	0.215091	Blood
ENSG00000155506.16	0.3729	6	0.0312725	0.0133477	2.34292	0.0191336	58.7126	14	1.97054e-07	72.7126	0.916511	2	0.632386	0	1	1	0.215091	Blood
ENSG00000278867.1	0.347	6	-0.0324177	0.0138369	-2.34284	0.0191375	56.4305	14	4.90827e-07	70.4305	0.523801	2	0.769588	0	1	1	0.215091	Cerebellum
ENSG00000239257.1	0.417	6	-0.029565	0.0126222	-2.34231	0.0191648	56.4375	14	4.89466e-07	70.4375	0.848591	2	0.65423	0	1	1	0.215277	Hippocampus
ENSG00000026297.15	0.5119	6	0.0266834	0.0113922	2.34224	0.0191683	71.9988	14	8.3677e-10	85.9988	16.3939	2	0.000275492	0	1	1	0.215277	Cerebellum
ENSG00000172638.12	0.1769	6	0.0453864	0.0193796	2.34197	0.0191825	58.6458	14	2.02412e-07	72.6458	1.90538	2	0.385702	0	1	1	0.21532	Blood
ENSG00000124275.14	0.423	6	-0.0293493	0.0125323	-2.34189	0.0191863	57.0332	14	3.8603e-07	71.0332	1.39052	2	0.498946	0	1	1	0.21532	Frontal.Cortex
ENSG00000188761.11	0.2717	6	-0.0366132	0.0156372	-2.34141	0.0192108	56.5112	14	4.75314e-07	70.5112	0.979217	2	0.612866	0	1	1	0.215516	Cerebellar.Hemisphere
ENSG00000088854.12	0.2448	6	0.0385668	0.016474	2.34107	0.0192287	62.2105	14	4.78781e-08	76.2105	5.71174	2	0.0575058	0	1	1	0.215637	Caudate
ENSG00000279594.1	0.1801	6	-0.0449585	0.0192067	-2.34077	0.019244	71.8442	14	8.92768e-10	85.8442	16.351	2	0.000281465	0	1	1	0.21573	Caudate
ENSG00000159199.13	0.1823	6	-0.0446723	0.0190905	-2.34003	0.0192822	65.7661	14	1.11624e-08	79.7661	10.1789	2	0.00616153	0	1	1	0.216062	Frontal.Cortex
ENSG00000006062.14	0.1744	6	0.045669	0.0195181	2.33983	0.0192925	64.5215	14	1.86189e-08	78.5215	6.85333	2	0.0324951	0	1	1	0.216062	Cerebellum
ENSG00000161714.11	0.1779	6	0.0452155	0.019325	2.33974	0.0192973	57.5035	14	3.19916e-07	71.5035	1.47318	2	0.478744	0	1	1	0.216062	Caudate
ENSG00000175216.14	0.119	6	-0.0552838	0.0236291	-2.33965	0.019302	63.8719	14	2.42987e-08	77.8719	7.32701	2	0.0256425	0	1	1	0.216062	Cortex
ENSG00000121101.15	0.185	6	0.0443304	0.0189506	2.33926	0.0193222	68.9024	14	3.04831e-09	82.9024	13.4033	2	0.00122888	0	1	1	0.216115	Caudate
ENSG00000197980.12	0.3472	6	-0.0323585	0.0138329	-2.33924	0.0193229	55.6081	14	6.8049e-07	69.6081	0.168952	2	0.918994	0	1	1	0.216115	Cortex
ENSG00000095383.19	0.5514	6	-0.0256755	0.0109766	-2.33911	0.0193297	59.3098	14	1.54973e-07	73.3098	3.78217	2	0.150908	0	1	1	0.216115	Hypothalamus
ENSG00000151474.21	0.2967	6	0.0350005	0.0149639	2.339	0.0193352	61.1235	14	7.44607e-08	75.1235	5.62471	2	0.0600632	0	1	1	0.216115	Cerebellum
ENSG00000173825.6	0.1784	6	0.0451235	0.019298	2.33825	0.0193743	58.6869	14	1.99092e-07	72.6869	3.03775	2	0.218958	0	1	1	0.216381	Hippocampus
ENSG00000207207.1	0.3941	6	0.0303559	0.0129837	2.338	0.0193872	61.3688	14	6.74082e-08	75.3688	5.88563	2	0.0527171	0	1	1	0.216381	Cerebellar.Hemisphere
ENSG00000161692.17	0.7131	6	0.022566	0.00965217	2.33792	0.0193913	57.103	14	3.75425e-07	71.103	1.18767	2	0.552205	0	1	1	0.216381	Putamen
ENSG00000283646.1	0.224	6	-0.0402618	0.0172219	-2.33782	0.0193963	58.1468	14	2.47281e-07	72.1468	2.41878	2	0.298379	0	1	1	0.216381	Hippocampus
ENSG00000261786.1	0.1807	6	0.044826	0.0191748	2.33776	0.0193999	71.1206	14	1.20869e-09	85.1206	15.3837	2	0.000456525	0	1	1	0.216381	Cerebellar.Hemisphere
ENSG00000173744.17	0.3963	6	0.030268	0.0129476	2.33772	0.0194016	56.1175	14	5.5589e-07	70.1175	0.127733	2	0.93813	0	1	1	0.216381	Cerebellar.Hemisphere
ENSG00000259181.1	0.2478	6	-0.0382617	0.016374	-2.33673	0.0194531	67.7319	14	4.95515e-09	81.7319	11.91	2	0.0025929	0	1	1	0.216836	Nucleus.Accumbens
ENSG00000267213.4	0.447	6	-0.0284869	0.0121913	-2.33666	0.0194566	76.7722	14	1.11773e-10	90.7722	21.096	2	2.62464e-05	0	0.799123	1	0.216836	Caudate
ENSG00000197847.12	0.2972	6	-0.0349256	0.0149513	-2.33595	0.0194938	57.9545	14	2.67093e-07	71.9545	2.44805	2	0.294044	0	1	1	0.217161	Cerebellum
ENSG00000023171.16	0.1955	6	0.0430603	0.0184347	2.33583	0.0195001	60.2492	14	1.06084e-07	74.2492	4.75008	2	0.0930106	0	1	1	0.217161	Blood
ENSG00000034533.11	0.1184	6	0.055329	0.0236889	2.33565	0.0195094	65.5131	14	1.23879e-08	79.5131	8.94167	2	0.0114378	0	1	1	0.217178	Putamen
ENSG00000126858.16	0.1067	6	-0.0582761	0.0249542	-2.33532	0.0195269	60.7266	14	8.74529e-08	74.7266	2.27778	2	0.320174	0	1	1	0.217178	Blood
ENSG00000120322.3	0.4518	6	-0.0283161	0.0121263	-2.33509	0.0195388	61.003	14	7.81905e-08	75.003	0.0494254	2	0.97559	0	1	1	0.217178	Caudate
ENSG00000120322.3	0.2499	6	-0.0380735	0.0163051	-2.33507	0.0195398	61.0027	14	7.81978e-08	75.0027	0.0494163	2	0.975595	0	1	1	0.217178	Hypothalamus
ENSG00000120322.3	0.2442	6	-0.0385152	0.0164943	-2.33506	0.0195401	61.0029	14	7.81936e-08	75.0029	0.0494251	2	0.97559	0	1	1	0.217178	ACC
ENSG00000112992.16	0.1705	6	0.0460927	0.0197401	2.33498	0.0195443	59.1408	14	1.65878e-07	73.1408	2.9317	2	0.230882	0	1	1	0.217178	Caudate
ENSG00000116983.12	0.3549	6	-0.0319396	0.013682	-2.33443	0.0195731	61.335	14	6.834e-08	75.335	3.88164	2	0.143586	0	1	1	0.217418	Nucleus.Accumbens
ENSG00000166452.11	0.288	6	-0.0354513	0.0151883	-2.33413	0.0195892	65.6076	14	1.19155e-08	79.6076	8.98725	2	0.0111801	0	1	1	0.217517	Cerebellar.Hemisphere
ENSG00000125991.19	0.1545	6	-0.0483952	0.0207371	-2.33374	0.0196091	57.0489	14	3.83619e-07	71.0489	1.16931	2	0.557298	0	1	1	0.217659	Cortex
ENSG00000198453.12	0.128	6	0.0531631	0.0227832	2.33344	0.0196252	57.8164	14	2.82273e-07	71.8164	1.47448	2	0.478433	0	1	1	0.21767	Cerebellar.Hemisphere
ENSG00000187815.9	0.3573	6	0.031817	0.013636	2.33331	0.0196319	69.5799	14	2.29943e-09	83.5799	8.00725	2	0.0182494	0	1	1	0.21767	Putamen
ENSG00000139278.9	0.1845	6	0.044276	0.0189762	2.33324	0.0196358	58.7968	14	1.90492e-07	72.7968	1.38423	2	0.500517	0	1	1	0.21767	Frontal.Cortex
ENSG00000213676.10	0.2125	6	-0.041255	0.0176819	-2.33318	0.0196387	70.0584	14	1.88363e-09	84.0584	13.735	2	0.00104106	0	1	1	0.21767	ACC
ENSG00000172057.9	0.2708	6	-0.0365286	0.0156632	-2.33213	0.0196939	56.2258	14	5.32469e-07	70.2258	0.79336	2	0.672549	0	1	1	0.218203	Frontal.Cortex
ENSG00000184470.20	0.35	6	0.0321245	0.0137774	2.33167	0.0197178	58.1204	14	2.49912e-07	72.1204	2.62494	2	0.269154	0	1	1	0.218388	Hypothalamus
ENSG00000177302.14	0.2128	6	0.0411934	0.0176693	2.33135	0.0197348	60.2101	14	1.07772e-07	74.2101	4.47442	2	0.106756	0	1	1	0.218416	ACC
ENSG00000171488.14	0.2574	6	-0.0374537	0.0160657	-2.33128	0.0197386	58.3817	14	2.25052e-07	72.3817	2.18471	2	0.335426	0	1	1	0.218416	Cerebellar.Hemisphere
ENSG00000198453.12	0.1886	6	0.0437519	0.0187689	2.33109	0.0197488	57.6003	14	3.07767e-07	71.6003	0.532943	2	0.766078	0	1	1	0.218416	Nucleus.Accumbens
ENSG00000125787.11	0.2015	6	0.0423279	0.018158	2.33108	0.019749	55.8092	14	6.28322e-07	69.8092	0.0616981	2	0.969622	0	1	1	0.218416	Hippocampus
ENSG00000123219.12	0.2414	6	0.0386619	0.0165896	2.33049	0.0197803	64.7432	14	1.69998e-08	78.7432	7.72886	2	0.0209749	0	1	1	0.218683	ACC
ENSG00000230528.7	0.2273	6	0.0398364	0.0170965	2.3301	0.0198009	57.4	14	3.33433e-07	71.4	0.354416	2	0.837605	0	1	1	0.21883	Nucleus.Accumbens
ENSG00000165915.13	0.1149	6	0.0560268	0.024047	2.32989	0.0198118	101.908	14	2.04127e-15	115.908	40.6941	2	1.45678e-09	0	4.43545e-05	1	0.218872	Cortex
ENSG00000105519.15	0.3825	6	0.0307031	0.0131791	2.32967	0.0198233	56.3242	14	5.12029e-07	70.3242	0.83099	2	0.660013	0	1	1	0.21892	ACC
ENSG00000055163.19	0.214	6	-0.0410388	0.0176198	-2.32913	0.0198521	58.1475	14	2.47211e-07	72.1475	0.192388	2	0.908288	0	1	1	0.219158	Cerebellum
ENSG00000196666.4	0.1896	6	0.0435894	0.0187192	2.32859	0.0198807	103.24	14	1.13155e-15	117.24	42.0072	2	7.55541e-10	0	2.3004e-05	1	0.219276	Nucleus.Accumbens
ENSG00000160194.17	0.309	6	-0.0341438	0.014663	-2.32856	0.0198822	56.2989	14	5.17216e-07	70.2989	0.397149	2	0.819899	0	1	1	0.219276	ACC
ENSG00000196666.4	0.1208	6	0.0546091	0.0234523	2.32852	0.0198844	103.243	14	1.13017e-15	117.243	42.0087	2	7.54963e-10	0	2.29863e-05	1	0.219276	Putamen
ENSG00000250900.6	0.246	6	-0.0382551	0.0164338	-2.32784	0.0199207	56.2563	14	5.26065e-07	70.2563	0.74436	2	0.68923	0	1	1	0.219577	Cerebellum
ENSG00000120725.12	0.1279	6	0.0530539	0.0227921	2.32773	0.0199262	62.6125	14	4.06455e-08	76.6125	1.14144	2	0.565119	0	1	1	0.219577	ACC
ENSG00000279278.1	0.4756	6	-0.0275096	0.011819	-2.32758	0.0199345	62.0412	14	5.12936e-08	76.0412	1.612	2	0.44664	0	1	1	0.21959	Cerebellum
ENSG00000109919.9	0.3158	6	0.0337524	0.0145042	2.32707	0.0199614	109.961	14	5.69376e-17	123.961	46.2369	2	9.11541e-11	0	2.77537e-06	1	0.219807	Putamen
ENSG00000161692.17	0.8111	6	0.0210568	0.00905031	2.32664	0.0199842	56.6781	14	4.44748e-07	70.6781	0.429885	2	0.806588	0	1	1	0.219978	Nucleus.Accumbens
ENSG00000104312.7	0.1861	6	-0.0439497	0.0188945	-2.32606	0.0200155	57.3228	14	3.43879e-07	71.3228	1.39699	2	0.497333	0	1	1	0.220036	Cerebellum
ENSG00000149187.17	0.0479	6	0.0866446	0.0372529	2.32585	0.0200268	73.8886	14	3.78169e-10	87.8886	16.1475	2	0.000311614	0	1	1	0.220036	Blood
ENSG00000109919.9	0.3157	6	0.0337392	0.0145065	2.3258	0.0200293	110.065	14	5.43579e-17	124.065	45.5169	2	1.30656e-10	0	3.97809e-06	1	0.220036	Nucleus.Accumbens
ENSG00000116793.15	0.2354	6	-0.0390724	0.0167997	-2.32578	0.0200302	56.647	14	4.50289e-07	70.647	0.325424	2	0.849836	0	1	1	0.220036	Frontal.Cortex
ENSG00000109919.9	0.2553	6	0.0375183	0.0161316	2.32577	0.0200308	110.065	14	5.43441e-17	124.065	45.5174	2	1.30623e-10	0	3.97709e-06	1	0.220036	Caudate
ENSG00000109919.9	0.1425	6	0.0502185	0.0215926	2.32573	0.0200328	110.065	14	5.43515e-17	124.065	45.5169	2	1.30656e-10	0	3.97809e-06	1	0.220036	Hippocampus
ENSG00000227953.6	0.7485	6	0.0219078	0.00942119	2.32538	0.0200519	59.4751	14	1.44988e-07	73.4751	3.99594	2	0.13561	0	1	1	0.220166	Cerebellar.Hemisphere
ENSG00000176438.12	0.454	6	-0.0281262	0.0120969	-2.32507	0.0200681	56.5162	14	4.74362e-07	70.5162	1.07267	2	0.584889	0	1	1	0.220264	Cerebellar.Hemisphere
ENSG00000161791.13	0.0327	6	-0.104857	0.0451026	-2.32485	0.0200801	62.3568	14	4.5109e-08	76.3568	4.03749	2	0.132822	0	1	1	0.220317	Blood
ENSG00000197312.11	0.1916	6	0.0432784	0.0186213	2.32414	0.0201183	58.6926	14	1.98641e-07	72.6926	0.453372	2	0.797171	0	1	1	0.220618	Cerebellar.Hemisphere
ENSG00000265148.5	0.1735	6	0.0454774	0.0195687	2.32399	0.020126	58.621	14	2.04435e-07	72.621	1.65838	2	0.436402	0	1	1	0.220618	ACC
ENSG00000113119.12	0.304	6	0.0343537	0.0147832	2.32384	0.0201343	61.566	14	6.2222e-08	75.566	6.08905	2	0.0476188	0	1	1	0.220618	Cerebellum
ENSG00000198093.10	0.4016	6	0.0298884	0.0128619	2.32379	0.0201366	59.379	14	1.50709e-07	73.379	2.78577	2	0.248358	0	1	1	0.220618	Frontal.Cortex
ENSG00000176386.8	0.1236	6	0.0538656	0.0231852	2.32328	0.0201642	55.5895	14	6.8553e-07	69.5895	0.134164	2	0.935119	0	1	1	0.220822	Blood
ENSG00000167916.4	0.2874	6	0.0353204	0.0152041	2.32308	0.0201747	60.1114	14	1.12157e-07	74.1114	3.77095	2	0.151757	0	1	1	0.220822	Cerebellar.Hemisphere
ENSG00000034533.11	0.3882	6	0.0303889	0.013082	2.32296	0.0201814	63.9796	14	2.32497e-08	77.9796	7.55494	2	0.0228805	0	1	1	0.220822	Spine
ENSG00000203791.14	0.372	6	-0.0310429	0.0133638	-2.32291	0.0201842	55.9691	14	5.89668e-07	69.9691	0.460342	2	0.794398	0	1	1	0.220822	Frontal.Cortex
ENSG00000196666.4	0.1861	6	0.0438857	0.0188944	2.32269	0.0201959	109.74	14	6.28211e-17	123.74	45.3912	2	1.39129e-10	0	4.23607e-06	1	0.220871	Frontal.Cortex
ENSG00000227609.2	0.1221	6	0.0541773	0.0233271	2.3225	0.0202059	56.3812	14	5.00565e-07	70.3812	0.854352	2	0.652349	0	1	1	0.220889	Caudate
ENSG00000196666.4	0.1146	6	0.0559193	0.0240784	2.32239	0.0202121	109.712	14	6.361e-17	123.712	45.3746	2	1.40295e-10	0	4.27156e-06	1	0.220889	Caudate
ENSG00000278740.1	0.4438	6	-0.0284082	0.0122351	-2.32187	0.02024	61.1021	14	7.5111e-08	75.1021	5.62881	2	0.0599404	0	1	1	0.221115	Cerebellar.Hemisphere
ENSG00000198270.12	0.0779	6	-0.067804	0.0292065	-2.32154	0.0202576	55.9205	14	6.0116e-07	69.9205	0.471413	2	0.790012	0	1	1	0.221151	Frontal.Cortex
ENSG00000272983.1	0.6591	6	0.0233077	0.0100398	2.32154	0.0202579	61.365	14	6.75126e-08	75.365	2.54187	2	0.280569	0	1	1	0.221151	Caudate
ENSG00000228716.6	0.7253	6	0.0222141	0.00957067	2.32106	0.0202835	56.6215	14	4.5489e-07	70.6215	1.17691	2	0.555186	0	1	1	0.221215	Cerebellum
ENSG00000172247.3	0.1371	6	-0.0510942	0.0220137	-2.32101	0.0202861	111.585	14	2.75463e-17	125.585	47.0205	2	6.16062e-11	0	1.87572e-06	1	0.221215	Blood
ENSG00000262879.5	0.5977	6	-0.0244697	0.0105429	-2.32097	0.0202886	56.0776	14	5.64793e-07	70.0776	0.44907	2	0.798888	0	1	1	0.221215	Hippocampus
ENSG00000198105.13	0.127	6	-0.0530838	0.0228726	-2.32085	0.0202949	71.3326	14	1.10612e-09	85.3326	4.40826	2	0.110347	0	1	1	0.221215	Frontal.Cortex
ENSG00000101104.12	0.469	6	0.0276214	0.0119019	2.32076	0.0203	60.3604	14	1.01421e-07	74.3604	4.91974	2	0.0854459	0	1	1	0.221215	Amygdala
ENSG00000245648.1	0.2317	6	-0.0392857	0.0169334	-2.32002	0.0203399	56.7195	14	4.37473e-07	70.7195	1.10809	2	0.57462	0	1	1	0.221441	Hippocampus
ENSG00000174136.11	0.2566	6	-0.0373286	0.0160908	-2.31988	0.0203474	57.476	14	3.23463e-07	71.476	1.40759	2	0.494705	0	1	1	0.221441	Putamen
ENSG00000121101.15	0.3558	6	0.0316986	0.0136647	2.31974	0.020355	69.7754	14	2.11954e-09	83.7754	14.2795	2	0.000792958	0	1	1	0.221441	Putamen
ENSG00000100314.3	0.2983	6	-0.0346173	0.0149237	-2.31962	0.0203615	63.2402	14	3.14613e-08	77.2402	5.26803	2	0.0717898	0	1	1	0.221441	Cerebellar.Hemisphere
ENSG00000163913.11	0.4545	6	0.0280445	0.0120903	2.3196	0.0203627	57.5973	14	3.08138e-07	71.5973	2.11634	2	0.347091	0	1	1	0.221441	Hippocampus
ENSG00000272325.1	0.0566	6	0.0794856	0.0342676	2.31956	0.0203649	60.7883	14	8.52961e-08	74.7883	3.96426	2	0.137776	0	1	1	0.221441	Blood
ENSG00000146281.5	0.1584	6	0.0475025	0.0204802	2.31943	0.0203717	65.409	14	1.293e-08	79.409	3.78307	2	0.15084	0	1	1	0.221441	Cerebellum
ENSG00000203791.14	0.5249	6	-0.0260926	0.0112503	-2.31929	0.0203794	56.5883	14	4.60943e-07	70.5883	1.10356	2	0.575925	0	1	1	0.221446	Hippocampus
ENSG00000147576.15	0.2365	6	0.0388638	0.0167606	2.31875	0.0204084	63.6397	14	2.67206e-08	77.6397	4.56092	2	0.102237	0	1	1	0.221682	Blood
ENSG00000169181.12	0.0579	6	-0.0785274	0.0338804	-2.31779	0.0204609	67.6868	14	5.04855e-09	81.6868	12.1896	2	0.00225459	0	1	1	0.222173	Blood
ENSG00000272572.1	0.27	6	-0.0363551	0.0156864	-2.31763	0.0204697	56.8868	14	4.0925e-07	70.8868	1.43688	2	0.487512	0	1	1	0.222189	Amygdala
ENSG00000164167.10	0.2611	6	0.0369651	0.0159515	2.31734	0.0204851	58.6568	14	2.01518e-07	72.6568	0.354021	2	0.837771	0	1	1	0.22222	Cortex
ENSG00000250673.2	0.1685	6	0.0460145	0.0198569	2.31731	0.0204871	58.6568	14	2.01521e-07	72.6568	0.35402	2	0.837771	0	1	1	0.22222	Cortex
ENSG00000006625.17	0.461	6	0.0278072	0.0120047	2.31636	0.0205388	62.177	14	4.85354e-08	76.177	2.68984	2	0.26056	0	1	1	0.222701	Substantia.Nigra
ENSG00000175279.21	0.2432	6	-0.0382808	0.0165282	-2.3161	0.0205529	59.9838	14	1.18089e-07	73.9838	3.18031	2	0.203894	0	1	1	0.222775	Cortex
ENSG00000111615.13	0.0481	6	0.0860894	0.0371751	2.31578	0.0205703	58.3472	14	2.28189e-07	72.3472	1.0001	2	0.606502	0	1	1	0.222884	Blood
ENSG00000106153.12	0.1325	6	0.0518432	0.0223928	2.31517	0.0206035	58.2572	14	2.36578e-07	72.2572	1.70581	2	0.426175	0	1	1	0.223164	Amygdala
ENSG00000182150.15	0.13	6	-0.0523318	0.0226071	-2.31484	0.0206218	57.6467	14	3.02108e-07	71.6467	0.465027	2	0.792539	0	1	1	0.223222	ACC
ENSG00000055147.18	0.1555	6	-0.0478479	0.0206704	-2.31481	0.0206235	64.5731	14	1.82287e-08	78.5731	3.05227	2	0.217374	0	1	1	0.223222	Caudate
ENSG00000171488.14	0.1512	6	-0.0485069	0.0209622	-2.31402	0.0206667	58.2484	14	2.37407e-07	72.2484	1.76169	2	0.414432	0	1	1	0.22361	Putamen
ENSG00000136448.11	0.4074	6	0.0295347	0.01277	2.31283	0.0207321	56.7084	14	4.39414e-07	70.7084	0.875724	2	0.645415	0	1	1	0.224238	Putamen
ENSG00000279845.1	0.2462	6	-0.0379899	0.0164271	-2.31263	0.0207428	55.6247	14	6.76037e-07	69.6247	0.100464	2	0.951009	0	1	1	0.22425	Caudate
ENSG00000173809.17	0.2416	6	0.0383483	0.0165828	2.31254	0.0207479	60.1909	14	1.08614e-07	74.1909	3.56641	2	0.168099	0	1	1	0.22425	Nucleus.Accumbens
ENSG00000214946.14	0.6425	6	0.0235052	0.0101687	2.31152	0.0208039	57.1187	14	3.73075e-07	71.1187	0.602434	2	0.739917	0	1	1	0.224775	Nucleus.Accumbens
ENSG00000123219.12	0.2365	6	0.0387344	0.0167606	2.31104	0.0208305	71.9539	14	8.52651e-10	85.9539	15.4076	2	0.000451119	0	1	1	0.224892	Amygdala
ENSG00000181619.11	0.143	6	-0.0498144	0.0215549	-2.31104	0.0208306	63.342	14	3.01787e-08	77.342	5.33141	2	0.0695502	0	1	1	0.224892	ACC
ENSG00000166106.3	0.1562	6	-0.0476604	0.020624	-2.31093	0.0208369	58.6606	14	2.01212e-07	72.6606	3.02475	2	0.220386	0	1	1	0.224892	Nucleus.Accumbens
ENSG00000250673.2	0.468	6	0.0275303	0.0119146	2.31064	0.0208529	57.9143	14	2.71425e-07	71.9143	0.201545	2	0.904139	0	1	1	0.224985	Nucleus.Accumbens
ENSG00000280734.2	0.339	6	0.0323426	0.0139992	2.31032	0.0208706	57.7679	14	2.87811e-07	71.7679	2.20154	2	0.332616	0	1	1	0.225014	Amygdala
ENSG00000164823.9	0.1334	6	-0.0515592	0.022317	-2.31031	0.0208708	56.6979	14	4.41245e-07	70.6979	1.2395	2	0.538079	0	1	1	0.225014	Blood
ENSG00000262879.5	0.5914	6	-0.0244854	0.0105989	-2.31019	0.0208778	57.0306	14	3.86427e-07	71.0306	0.531628	2	0.766582	0	1	1	0.225014	Cortex
ENSG00000280693.2	0.299	6	-0.0344261	0.0149062	-2.30951	0.020915	55.7422	14	6.45259e-07	69.7422	0.297346	2	0.861851	0	1	1	0.225336	Frontal.Cortex
ENSG00000241186.9	0.6865	6	-0.0227163	0.0098374	-2.30918	0.0209337	60.5208	14	9.50508e-08	74.5208	4.85866	2	0.0880959	0	1	1	0.225458	Cortex
ENSG00000255568.3	0.303	6	-0.0341809	0.0148075	-2.30835	0.0209797	58.5124	14	2.13545e-07	72.5124	2.64849	2	0.266004	0	1	1	0.225847	Substantia.Nigra
ENSG00000262655.3	0.536	6	0.0256983	0.0111332	2.30826	0.0209847	57.122	14	3.72587e-07	71.122	1.66914	2	0.434062	0	1	1	0.225847	Cerebellar.Hemisphere
ENSG00000034533.11	0.1535	6	0.0480148	0.0208045	2.3079	0.0210044	66.4779	14	8.32305e-09	80.4779	10.1349	2	0.00629845	0	1	1	0.22598	Hypothalamus
ENSG00000278259.4	0.2174	6	0.040341	0.0174815	2.30765	0.0210187	55.6474	14	6.69985e-07	69.6474	0.206794	2	0.901769	0	1	1	0.226028	Nucleus.Accumbens
ENSG00000134247.9	0.4177	6	0.029102	0.0126116	2.30756	0.0210238	58.3862	14	2.24639e-07	72.3862	2.21932	2	0.329672	0	1	1	0.226028	Cerebellum
ENSG00000119661.14	0.2684	6	-0.0362996	0.015733	-2.30722	0.0210425	56.5545	14	4.67185e-07	70.5545	0.257715	2	0.879099	0	1	1	0.22615	Cerebellum
ENSG00000241057.2	0.2306	6	0.0391448	0.0169736	2.30621	0.0210988	56.3833	14	5.00143e-07	70.3833	0.338543	2	0.84428	0	1	1	0.226674	Nucleus.Accumbens
ENSG00000272655.2	0.2558	6	-0.037159	0.0161159	-2.30574	0.0211253	57.8115	14	2.82828e-07	71.8115	2.36763	2	0.306109	0	1	1	0.226799	Cerebellar.Hemisphere
ENSG00000187726.8	0.1661	6	0.0461112	0.0199998	2.30558	0.0211339	55.9552	14	5.92938e-07	69.9552	0.0621552	2	0.9694	0	1	1	0.226799	Cortex
ENSG00000273599.1	0.2171	6	0.0403316	0.0174935	2.30552	0.0211375	65.4473	14	1.2728e-08	79.4473	9.84822	2	0.00726919	0	1	1	0.226799	Cerebellum
ENSG00000232629.8	0.6634	6	-0.0230714	0.0100072	-2.30547	0.0211402	71.2849	14	1.12842e-09	85.2849	9.37936	2	0.00918962	0	1	1	0.226799	Frontal.Cortex
ENSG00000226891.7	0.0618	6	0.0755874	0.032793	2.30498	0.0211674	56.8514	14	4.15069e-07	70.8514	1.36965	2	0.504179	0	1	1	0.227011	Blood
ENSG00000106853.18	0.3492	6	0.031788	0.0137932	2.30461	0.0211884	58.9377	14	1.80005e-07	72.9377	1.09585	2	0.578149	0	1	1	0.227107	ACC
ENSG00000240053.8	0.587	6	0.0245172	0.0106386	2.30456	0.0211913	58.9786	14	1.77067e-07	72.9786	3.38669	2	0.183903	0	1	1	0.227107	Cerebellar.Hemisphere
ENSG00000224531.5	0.1857	6	-0.0435856	0.0189148	-2.30431	0.0212053	56.8579	14	4.13997e-07	70.8579	0.856075	2	0.651787	0	1	1	0.227177	Cerebellum
ENSG00000063127.15	0.2045	6	0.0415262	0.0180244	2.30389	0.021229	56.9482	14	3.99353e-07	70.9482	1.4754	2	0.478212	0	1	1	0.227301	Frontal.Cortex
ENSG00000146223.14	0.3973	6	0.0297917	0.0129313	2.30384	0.0212318	62.1682	14	4.87087e-08	76.1682	1.1743	2	0.555909	0	1	1	0.227301	Hypothalamus
ENSG00000197312.11	0.2686	6	0.0362299	0.0157272	2.30365	0.0212424	57.93	14	2.69726e-07	71.93	0.429563	2	0.806718	0	1	1	0.227335	Cerebellum
ENSG00000189007.15	0.064	6	-0.0742281	0.0322241	-2.30349	0.0212511	57.5756	14	3.10825e-07	71.5756	1.52899	2	0.465568	0	1	1	0.227348	Blood
ENSG00000165695.9	0.489	6	0.0268473	0.011656	2.30331	0.0212613	58.1444	14	2.47522e-07	72.1444	2.48951	2	0.288011	0	1	1	0.227375	Substantia.Nigra
ENSG00000277287.1	0.1456	6	-0.0491996	0.0213616	-2.30318	0.0212685	57.1779	14	3.64366e-07	71.1779	0.890549	2	0.640648	0	1	1	0.227375	Nucleus.Accumbens
ENSG00000134815.18	0.348	6	0.0318184	0.013817	2.30284	0.0212878	59.4595	14	1.459e-07	73.4595	2.80364	2	0.246148	0	1	1	0.2275	Hippocampus
ENSG00000112365.4	0.0348	6	-0.100649	0.0437167	-2.30231	0.0213175	64.1051	14	2.20855e-08	78.1051	0.388445	2	0.823475	0	1	1	0.227739	Blood
ENSG00000255507.5	0.182	6	0.0439825	0.0191061	2.30201	0.0213347	59.4301	14	1.4764e-07	73.4301	3.01198	2	0.221798	0	1	1	0.227842	Frontal.Cortex
ENSG00000135953.10	0.1854	6	0.0435615	0.0189301	2.30117	0.0213818	59.166	14	1.64204e-07	73.166	0.490392	2	0.782551	0	1	1	0.228265	Putamen
ENSG00000138778.11	0.106	6	0.057592	0.0250365	2.30032	0.0214301	57.2962	14	3.47554e-07	71.2962	0.848196	2	0.65436	0	1	1	0.2287	Hippocampus
ENSG00000166171.12	0.181	6	0.0440686	0.0191588	2.30018	0.0214383	58.6871	14	1.99081e-07	72.6871	3.13176	2	0.208905	0	1	1	0.228707	Substantia.Nigra
ENSG00000230528.7	0.3956	6	0.0298022	0.0129591	2.29972	0.0214641	56.4724	14	4.82707e-07	70.4724	0.182643	2	0.912724	0	1	1	0.228903	Hippocampus
ENSG00000010438.16	0.5162	6	0.026086	0.0113446	2.29941	0.0214815	59.7658	14	1.28949e-07	73.7658	3.66794	2	0.159778	0	1	1	0.228995	Frontal.Cortex
ENSG00000127838.13	0.116	6	0.0550287	0.0239328	2.2993	0.0214878	56.6996	14	4.40951e-07	70.6996	1.24716	2	0.536022	0	1	1	0.228995	Spine
ENSG00000159202.17	0.1236	6	-0.0532835	0.0231852	-2.29817	0.0215523	66.1904	14	9.37153e-09	80.1904	10.2871	2	0.00583689	0	1	1	0.229602	Cortex
ENSG00000137251.15	0.1549	6	0.0475871	0.0207103	2.29775	0.021576	60.98	14	7.89209e-08	74.98	5.32696	2	0.0697051	0	1	1	0.229775	Frontal.Cortex
ENSG00000264617.1	0.2036	6	0.041488	0.0180642	2.2967	0.0216358	57.6019	14	3.07577e-07	71.6019	1.48042	2	0.477013	0	1	1	0.230279	Putamen
ENSG00000164002.11	0.3317	6	-0.032502	0.0141524	-2.29657	0.0216433	61.3909	14	6.68068e-08	75.3909	5.88345	2	0.0527746	0	1	1	0.230279	Frontal.Cortex
ENSG00000109919.9	0.279	6	0.035438	0.0154312	2.29652	0.021646	110.186	14	5.14933e-17	124.186	46.2333	2	9.13194e-11	0	2.7804e-06	1	0.230279	Cerebellar.Hemisphere
ENSG00000168246.5	0.0725	6	-0.0695131	0.0302751	-2.29605	0.0216729	61.9055	14	5.42038e-08	75.9055	6.41352	2	0.0404876	0	1	1	0.230484	Blood
ENSG00000278769.1	0.2002	6	0.0418224	0.0182169	2.2958	0.0216873	64.4038	14	1.95403e-08	78.4038	8.91853	2	0.0115709	0	1	1	0.230556	Cerebellar.Hemisphere
ENSG00000139364.10	0.3333	6	-0.0324086	0.0141184	-2.29549	0.0217051	60.8959	14	8.16557e-08	74.8959	1.77641	2	0.411393	0	1	1	0.230662	Hippocampus
ENSG00000166800.9	0.3082	6	-0.0336971	0.014682	-2.29513	0.0217258	57.0115	14	3.89386e-07	71.0115	1.42125	2	0.491336	0	1	1	0.230662	Cerebellum
ENSG00000272686.1	0.0772	6	-0.0673356	0.0293387	-2.29511	0.0217267	56.1891	14	5.40311e-07	70.1891	0.110075	2	0.94645	0	1	1	0.230662	Blood
ENSG00000159210.9	0.2814	6	-0.035262	0.0153654	-2.2949	0.0217388	61.7269	14	5.82844e-08	75.7269	5.39623	2	0.0673323	0	1	1	0.230662	ACC
ENSG00000137185.11	0.5733	6	0.0247032	0.0107649	2.29478	0.0217455	61.2471	14	7.08217e-08	75.2471	4.37877	2	0.111985	0	1	1	0.230662	Blood
ENSG00000248673.1	0.2438	6	0.0378806	0.0165078	2.29471	0.0217496	56.132	14	5.52705e-07	70.132	0.28356	2	0.867812	0	1	1	0.230662	Cortex
ENSG00000248673.1	0.234	6	0.0386656	0.0168499	2.2947	0.0217503	56.1321	14	5.52693e-07	70.1321	0.283551	2	0.867816	0	1	1	0.230662	Frontal.Cortex
ENSG00000278535.4	0.419	6	0.0288891	0.012592	2.29424	0.0217767	59.7754	14	1.28452e-07	73.7754	3.6279	2	0.163009	0	1	1	0.230747	ACC
ENSG00000249673.6	0.1739	6	0.0448423	0.0195461	2.29417	0.0217805	64.8111	14	1.65321e-08	78.8111	6.40447	2	0.0406711	0	1	1	0.230747	Frontal.Cortex
ENSG00000127311.9	0.2545	6	-0.0370641	0.016157	-2.294	0.0217907	59.1602	14	1.64593e-07	73.1602	1.75371	2	0.41609	0	1	1	0.230747	Hippocampus
ENSG00000175170.14	0.663	6	-0.0229627	0.0100103	-2.29392	0.021795	61.7741	14	5.71769e-08	75.7741	6.15915	2	0.0459788	0	1	1	0.230747	Cerebellar.Hemisphere
ENSG00000214113.10	0.256	6	-0.0369534	0.0161096	-2.29387	0.0217979	59.0618	14	1.71238e-07	73.0618	3.59889	2	0.165391	0	1	1	0.230747	Cerebellar.Hemisphere
ENSG00000073111.13	0.0555	6	0.0793751	0.0346056	2.2937	0.0218075	55.8775	14	6.115e-07	69.8775	0.371634	2	0.830425	0	1	1	0.230747	Blood
ENSG00000248278.1	0.2031	6	-0.0414808	0.0180864	-2.29348	0.0218207	67.7635	14	4.89057e-09	81.7635	11.7045	2	0.00287343	0	1	1	0.230747	Spine
ENSG00000147679.11	0.2463	6	-0.0376662	0.0164237	-2.2934	0.0218249	56.8047	14	4.22856e-07	70.8047	1.26057	2	0.532439	0	1	1	0.230747	Cerebellum
ENSG00000187944.2	0.1451	6	-0.0490745	0.0213984	-2.29337	0.0218265	57.7144	14	2.94043e-07	71.7144	2.15021	2	0.341262	0	1	1	0.230747	Hippocampus
ENSG00000118369.12	0.1451	6	0.0490656	0.0213982	2.29297	0.0218495	61.0258	14	7.74697e-08	75.0258	5.21402	2	0.0737546	0	1	1	0.23091	Putamen
ENSG00000237640.1	0.1183	6	-0.0543217	0.023699	-2.29216	0.0218966	57.8825	14	2.74904e-07	71.8825	1.0684	2	0.586139	0	1	1	0.231284	Frontal.Cortex
ENSG00000170074.19	0.436	6	-0.0282939	0.0123441	-2.2921	0.0219001	59.1119	14	1.67824e-07	73.1119	3.3182	2	0.190311	0	1	1	0.231284	Spine
ENSG00000234283.1	0.1606	6	-0.046614	0.0203394	-2.29181	0.0219167	56.9081	14	4.05789e-07	70.9081	0.490495	2	0.782511	0	1	1	0.231379	Nucleus.Accumbens
ENSG00000163870.14	0.2389	6	-0.0382143	0.0166762	-2.29154	0.0219321	55.8676	14	6.13911e-07	69.8676	0.368418	2	0.831762	0	1	1	0.231461	Nucleus.Accumbens
ENSG00000123610.4	0.4663	6	-0.0273505	0.0119363	-2.29138	0.0219415	59.8607	14	1.24106e-07	73.8607	4.39562	2	0.111046	0	1	1	0.23148	Blood
ENSG00000131238.16	0.2036	6	0.0413746	0.0180642	2.29041	0.0219973	73.3623	14	4.71964e-10	87.3623	17.4054	2	0.000166139	0	1	1	0.231989	Amygdala
ENSG00000167210.16	0.1905	6	-0.0427501	0.018675	-2.28916	0.0220699	58.9477	14	1.7928e-07	72.9477	3.48702	2	0.174906	0	1	1	0.232674	Cerebellum
ENSG00000187607.15	0.3732	6	-0.0305234	0.0133423	-2.2877	0.0221547	57.4353	14	3.28757e-07	71.4353	0.465653	2	0.792291	0	1	1	0.233487	Frontal.Cortex
ENSG00000237854.3	0.1647	6	-0.04594	0.0200846	-2.28733	0.0221768	57.1172	14	3.73303e-07	71.1172	1.30044	2	0.521932	0	1	1	0.233639	Frontal.Cortex
ENSG00000258334.1	0.12	6	0.0538102	0.0235304	2.28684	0.0222053	63.5665	14	2.75321e-08	77.5665	1.584	2	0.452937	0	1	1	0.233821	Cerebellar.Hemisphere
ENSG00000198502.5	0.7635	6	-0.0213304	0.00932807	-2.28669	0.0222141	64.0233	14	2.28373e-08	78.0233	6.13454	2	0.046548	0	1	1	0.233821	Cerebellum
ENSG00000102882.11	0.162	6	0.0463049	0.0202514	2.28651	0.0222246	64.1739	14	2.14712e-08	78.1739	0.0858987	2	0.95796	0	1	1	0.233821	Spine
ENSG00000267353.1	0.1091	6	0.0564267	0.0246781	2.2865	0.0222248	70.1816	14	1.78927e-09	84.1816	14.6671	2	0.00065326	0	1	1	0.233821	Caudate
ENSG00000259362.2	0.2351	6	-0.0384298	0.0168105	-2.28606	0.0222505	62.452	14	4.3393e-08	76.452	2.01501	2	0.36513	0	1	1	0.234011	Cerebellar.Hemisphere
ENSG00000238197.5	0.2	6	-0.0416554	0.018226	-2.28549	0.0222842	59.8808	14	1.23103e-07	73.8808	4.32729	2	0.114905	0	1	1	0.234284	Nucleus.Accumbens
ENSG00000231621.1	0.1458	6	-0.0487849	0.0213469	-2.28534	0.022293	56.3711	14	5.02566e-07	70.3711	0.111603	2	0.945727	0	1	1	0.234296	Blood
ENSG00000130479.10	0.0955	6	0.0602753	0.0263772	2.28513	0.0223053	57.5858	14	3.09566e-07	71.5858	1.97882	2	0.371796	0	1	1	0.234344	Blood
ENSG00000070371.15	0.214	6	0.040254	0.0176197	2.2846	0.0223363	56.7245	14	4.36594e-07	70.7245	0.64134	2	0.725663	0	1	1	0.234589	Blood
ENSG00000214842.5	0.1608	6	0.0464286	0.0203268	2.28411	0.0223653	63.9393	14	2.36373e-08	77.9393	8.44902	2	0.0146325	0	1	1	0.234812	Cortex
ENSG00000229453.2	0.0936	6	-0.0608474	0.0266436	-2.28375	0.0223863	69.6629	14	2.22125e-09	83.6629	0.0462761	2	0.977128	0	1	1	0.234914	Hippocampus
ENSG00000177613.8	0.1711	6	-0.0449969	0.0197054	-2.28348	0.0224021	57.5395	14	3.15347e-07	71.5395	0.215837	2	0.897701	0	1	1	0.234914	Blood
ENSG00000122863.5	0.1874	6	0.0429948	0.0188288	2.28346	0.0224035	68.2523	14	3.99341e-09	82.2523	0.0147829	2	0.992636	0	1	1	0.234914	Caudate
ENSG00000072571.19	0.1059	6	0.0571956	0.0250482	2.28342	0.0224058	55.6525	14	6.68627e-07	69.6525	0.0441555	2	0.978164	0	1	1	0.234914	Cerebellum
ENSG00000269609.5	0.2277	6	0.038997	0.0170815	2.283	0.0224302	65.7267	14	1.13452e-08	79.7267	8.31929	2	0.0156131	0	1	1	0.23501	Cerebellum
ENSG00000143801.16	0.2707	6	-0.0357642	0.0156661	-2.2829	0.0224361	60.2858	14	1.04525e-07	74.2858	4.25523	2	0.119121	0	1	1	0.23501	Hypothalamus
ENSG00000198502.5	0.814	6	-0.0206225	0.00903409	-2.28275	0.0224453	64.2776	14	2.05773e-08	78.2776	7.18585	2	0.0275177	0	1	1	0.23501	Hippocampus
ENSG00000198502.5	0.6763	6	-0.0226247	0.00991122	-2.28274	0.0224459	64.2777	14	2.05773e-08	78.2777	7.18583	2	0.027518	0	1	1	0.23501	ACC
ENSG00000262580.5	0.5054	6	0.0261659	0.0114653	2.28219	0.0224782	56.1842	14	5.41354e-07	70.1842	0.699941	2	0.704709	0	1	1	0.235082	Cerebellar.Hemisphere
ENSG00000188820.12	0.323	6	-0.0327295	0.0143417	-2.28212	0.0224823	58.4413	14	2.19729e-07	72.4413	2.17917	2	0.336357	0	1	1	0.235082	ACC
ENSG00000188820.12	0.2433	6	-0.0377111	0.0165247	-2.28211	0.022483	58.4413	14	2.19728e-07	72.4413	2.17917	2	0.336357	0	1	1	0.235082	Nucleus.Accumbens
ENSG00000188820.12	0.203	6	-0.041285	0.0180908	-2.2821	0.0224836	58.4413	14	2.19728e-07	72.4413	2.17917	2	0.336357	0	1	1	0.235082	Caudate
ENSG00000175161.13	0.1048	6	0.0574495	0.0251794	2.2816	0.0225127	64.7073	14	1.72522e-08	78.7073	4.21262	2	0.121686	0	1	1	0.235252	Cortex
ENSG00000155085.15	0.286	6	0.0347688	0.0152412	2.28123	0.0225347	56.862	14	4.13319e-07	70.862	0.795598	2	0.671797	0	1	1	0.235252	Amygdala
ENSG00000139289.13	0.2277	6	-0.0389652	0.0170814	-2.28114	0.0225401	57.4561	14	3.26035e-07	71.4561	0.248807	2	0.883024	0	1	1	0.235252	Nucleus.Accumbens
ENSG00000225138.7	0.8924	6	0.0196822	0.00862822	2.28114	0.0225403	56.1973	14	5.38549e-07	70.1973	0.338178	2	0.844434	0	1	1	0.235252	Hypothalamus
ENSG00000164167.10	0.2416	6	0.0378269	0.0165828	2.28109	0.0225429	56.4933	14	4.78714e-07	70.4933	0.151472	2	0.927061	0	1	1	0.235252	Cerebellar.Hemisphere
ENSG00000131697.17	0.5347	6	0.025426	0.0111467	2.28104	0.0225463	57.9304	14	2.69678e-07	71.9304	1.31079	2	0.519236	0	1	1	0.235252	Cerebellar.Hemisphere
ENSG00000184470.20	0.358	6	0.0310661	0.0136226	2.28048	0.0225793	57.7953	14	2.84668e-07	71.7953	2.29539	2	0.317367	0	1	1	0.235513	Hippocampus
ENSG00000248278.1	0.3653	6	-0.0307525	0.0134859	-2.28035	0.0225867	64.8793	14	1.60755e-08	78.8793	9.24985	2	0.00980439	0	1	1	0.235513	Caudate
ENSG00000254531.1	0.225	6	0.0391792	0.0171836	2.28003	0.0226057	70.5102	14	1.55992e-09	84.5102	7.43041	2	0.0243505	0	1	1	0.23563	Nucleus.Accumbens
ENSG00000261338.2	0.5933	6	-0.0241237	0.0105819	-2.27971	0.0226249	58.1733	14	2.44674e-07	72.1733	1.43559	2	0.487828	0	1	1	0.235749	ACC
ENSG00000136448.11	0.2941	6	0.0342614	0.0150299	2.27955	0.0226346	64.8063	14	1.65651e-08	78.8063	8.95283	2	0.0113741	0	1	1	0.23577	Frontal.Cortex
ENSG00000158470.5	0.2441	6	0.0375965	0.0164976	2.27891	0.0226724	57.3814	14	3.35926e-07	71.3814	1.77337	2	0.412019	0	1	1	0.235997	Cortex
ENSG00000112655.15	0.1854	6	-0.0431392	0.0189302	-2.27886	0.0226753	61.4151	14	6.61531e-08	75.4151	3.11719	2	0.210431	0	1	1	0.235997	Cerebellum
ENSG00000270179.1	0.3979	6	-0.0294455	0.0129215	-2.27879	0.0226796	55.9783	14	5.87514e-07	69.9783	0.405613	2	0.816436	0	1	1	0.235997	Frontal.Cortex
ENSG00000272912.1	0.0848	6	-0.06378	0.0279923	-2.27848	0.0226978	87.5304	14	1.10861e-12	101.53	28.6406	2	6.03623e-07	0	0.0183785	1	0.236063	Cortex
ENSG00000138028.15	0.0283	6	0.11048	0.0484903	2.2784	0.0227029	58.8658	14	1.85286e-07	72.8658	0.701915	2	0.704014	0	1	1	0.236063	Blood
ENSG00000274414.1	0.3715	6	0.0304658	0.0133728	2.27818	0.0227156	63.1132	14	3.31358e-08	77.1132	6.89649	2	0.0318015	0	1	1	0.236063	Hippocampus
ENSG00000267605.5	0.1032	6	0.0578059	0.0253739	2.27816	0.022717	58.5667	14	2.08947e-07	72.5667	2.31201	2	0.31474	0	1	1	0.236063	Cortex
ENSG00000162600.11	0.196	6	-0.0419395	0.0184111	-2.27794	0.0227299	59.9029	14	1.22011e-07	73.9029	2.20851	2	0.331458	0	1	1	0.236076	Frontal.Cortex
ENSG00000229727.6	0.2654	6	-0.0360389	0.0158217	-2.27781	0.0227378	58.7501	14	1.94106e-07	72.7501	1.62224	2	0.444361	0	1	1	0.236076	Caudate
ENSG00000083454.21	0.2914	6	0.034387	0.0150994	2.27738	0.0227637	58.0911	14	2.52867e-07	72.0911	2.58142	2	0.275076	0	1	1	0.236076	Frontal.Cortex
ENSG00000166800.9	0.2829	6	-0.0348986	0.0153245	-2.27731	0.0227679	57.0128	14	3.89182e-07	71.0128	1.42222	2	0.491098	0	1	1	0.236076	Cortex
ENSG00000185917.13	0.463	6	0.0272773	0.0119787	2.27714	0.022778	65.6101	14	1.1903e-08	79.6101	9.92512	2	0.00699498	0	1	1	0.236076	ACC
ENSG00000182858.13	0.388	6	-0.0297965	0.0130854	-2.27708	0.0227813	64.8014	14	1.65984e-08	78.8014	7.59521	2	0.0224244	0	1	1	0.236076	Hippocampus
ENSG00000278535.4	0.4961	6	0.02635	0.0115722	2.277	0.0227862	63.6291	14	2.68365e-08	77.6291	7.85661	2	0.019677	0	1	1	0.236076	Frontal.Cortex
ENSG00000278535.4	0.1922	6	0.042334	0.0185922	2.27697	0.0227879	63.6289	14	2.68389e-08	77.6289	7.85641	2	0.0196789	0	1	1	0.236076	Spine
ENSG00000278259.4	0.1632	6	0.0459418	0.0201767	2.27697	0.0227881	63.629	14	2.68383e-08	77.629	7.85644	2	0.0196786	0	1	1	0.236076	Hippocampus
ENSG00000136261.14	0.0957	6	0.0599762	0.0263497	2.27616	0.0228361	58.0127	14	2.60936e-07	72.0127	2.14891	2	0.341484	0	1	1	0.236423	Blood
ENSG00000204252.13	0.1805	6	0.0436689	0.0191854	2.27615	0.022837	69.6722	14	2.21271e-09	83.6722	14.0736	2	0.000878941	0	1	1	0.236423	Blood
ENSG00000138101.18	0.1248	6	0.0524987	0.0230734	2.27529	0.0228885	66.3757	14	8.68183e-09	80.3757	10.607	2	0.00497407	0	1	1	0.236875	Blood
ENSG00000101104.12	0.1808	6	-0.0436082	0.0191695	-2.27487	0.0229134	67.1894	14	6.20301e-09	81.1894	11.6865	2	0.0028994	0	1	1	0.237053	Blood
ENSG00000272572.1	0.227	6	-0.0388978	0.0171078	-2.27369	0.0229846	56.9239	14	4.03242e-07	70.9239	1.39502	2	0.497823	0	1	1	0.237707	Frontal.Cortex
ENSG00000173825.6	0.0716	6	0.0692631	0.0304648	2.27354	0.0229934	58.5031	14	2.1435e-07	72.5031	3.05118	2	0.217493	0	1	1	0.237718	Blood
ENSG00000198315.10	0.281	6	-0.0349519	0.0153762	-2.27312	0.0230188	64.2666	14	2.06704e-08	78.2666	6.59293	2	0.0370138	0	1	1	0.237892	Cerebellar.Hemisphere
ENSG00000105258.8	0.16	6	0.0463181	0.0203775	2.273	0.0230259	59.4024	14	1.49296e-07	73.4024	1.87999	2	0.390629	0	1	1	0.237892	Cerebellum
ENSG00000235821.1	0.217	6	0.0397678	0.0174976	2.27276	0.0230405	58.0072	14	2.61506e-07	72.0072	0.207472	2	0.901463	0	1	1	0.23794	Nucleus.Accumbens
ENSG00000196666.4	0.1541	6	0.0471896	0.020764	2.27267	0.0230461	107.948	14	1.39743e-16	121.948	38.9101	2	3.5545e-09	0	0.000108224	1	0.23794	Hypothalamus
ENSG00000108559.11	0.1525	6	-0.0474279	0.0208726	-2.27226	0.0230707	64.9604	14	1.55493e-08	78.9604	5.67292	2	0.0586327	0	1	1	0.238114	Frontal.Cortex
ENSG00000259146.3	0.141	6	-0.0493181	0.0217073	-2.27196	0.0230891	58.7537	14	1.93819e-07	72.7537	3.24434	2	0.197469	0	1	1	0.238223	Frontal.Cortex
ENSG00000198467.13	0.5001	6	-0.0261821	0.0115258	-2.2716	0.0231105	58.2303	14	2.39139e-07	72.2303	2.71435	2	0.257388	0	1	1	0.238229	Amygdala
ENSG00000241106.6	0.62	6	0.0235143	0.0103515	2.27157	0.0231124	62.7917	14	3.77815e-08	76.7917	6.53126	2	0.0381729	0	1	1	0.238229	Hypothalamus
ENSG00000198874.12	0.3473	6	0.0314177	0.0138309	2.27156	0.0231132	58.0857	14	2.53416e-07	72.0857	2.63666	2	0.267582	0	1	1	0.238229	ACC
ENSG00000197168.11	0.181	6	-0.0435117	0.0191589	-2.2711	0.0231411	58.784	14	1.91475e-07	72.784	0.553442	2	0.758266	0	1	1	0.238436	Cerebellar.Hemisphere
ENSG00000248461.1	0.1663	6	0.0453873	0.0199877	2.27076	0.0231616	56.1708	14	5.44241e-07	70.1708	0.727483	2	0.695071	0	1	1	0.238504	Nucleus.Accumbens
ENSG00000260464.1	0.1704	6	-0.0448337	0.0197458	-2.27054	0.0231746	55.9578	14	5.92316e-07	69.9578	0.362765	2	0.834116	0	1	1	0.238504	Frontal.Cortex
ENSG00000077782.19	0.2819	6	-0.0348552	0.0153515	-2.27047	0.0231791	57.2186	14	3.58487e-07	71.2186	1.57298	2	0.455441	0	1	1	0.238504	Cerebellar.Hemisphere
ENSG00000214078.12	0.5674	6	0.0245681	0.0108207	2.27047	0.0231791	56.5759	14	4.63232e-07	70.5759	1.04569	2	0.592832	0	1	1	0.238504	Hippocampus
ENSG00000278535.4	0.3978	6	0.0293336	0.0129232	2.26984	0.0232173	59.7209	14	1.31305e-07	73.7209	2.48594	2	0.288526	0	1	1	0.238749	Hippocampus
ENSG00000278259.4	0.2348	6	0.038181	0.0168212	2.26982	0.0232186	59.721	14	1.31303e-07	73.721	2.48594	2	0.288526	0	1	1	0.238749	Spine
ENSG00000147576.15	0.5364	6	0.0252418	0.011129	2.26811	0.0233226	61.9063	14	5.41847e-08	75.9063	3.46956	2	0.176439	0	1	1	0.23958	Cerebellar.Hemisphere
ENSG00000147576.15	0.4947	6	0.0262842	0.0115886	2.26811	0.0233228	61.9064	14	5.41839e-08	75.9064	3.46956	2	0.176439	0	1	1	0.23958	Caudate
ENSG00000233175.2	0.6178	6	0.0235201	0.01037	2.2681	0.023323	62.2647	14	4.68339e-08	76.2647	5.83635	2	0.0540322	0	1	1	0.23958	Amygdala
ENSG00000104973.16	0.2136	6	-0.039992	0.0176363	-2.2676	0.0233537	57.7585	14	2.88899e-07	71.7585	1.97702	2	0.372131	0	1	1	0.239814	ACC
ENSG00000103037.11	0.2231	6	0.0391287	0.0172565	2.26747	0.0233616	59.1652	14	1.64258e-07	73.1652	1.29842	2	0.522458	0	1	1	0.239815	Nucleus.Accumbens
ENSG00000246596.6	0.2631	6	-0.0360186	0.0158908	-2.26664	0.0234124	56.1698	14	5.44472e-07	70.1698	0.724555	2	0.696089	0	1	1	0.240191	Cerebellum
ENSG00000166913.12	0.233	6	0.0382741	0.0168861	2.26661	0.023414	66.3551	14	8.756e-09	80.3551	10.7798	2	0.00456234	0	1	1	0.240191	Cerebellar.Hemisphere
ENSG00000269609.5	0.4417	6	0.0277932	0.0122642	2.26621	0.0234385	65.051	14	1.49805e-08	79.051	6.54031	2	0.0380005	0	1	1	0.240361	Cortex
ENSG00000106789.12	0.2909	6	-0.0342389	0.0151124	-2.26562	0.0234744	56.1175	14	5.55891e-07	70.1175	0.6694	2	0.715553	0	1	1	0.240648	Frontal.Cortex
ENSG00000228261.1	0.2789	6	-0.0349582	0.015434	-2.265	0.0235125	65.2108	14	1.40284e-08	79.2108	9.41499	2	0.00902734	0	1	1	0.240933	Hippocampus
ENSG00000196712.17	0.1736	6	-0.0443085	0.019563	-2.26491	0.023518	57.5189	14	3.17953e-07	71.5189	2.0279	2	0.362782	0	1	1	0.240933	Hypothalamus
ENSG00000279845.1	0.291	6	-0.0342151	0.0151098	-2.26444	0.0235471	56.9701	14	3.95868e-07	70.9701	0.598676	2	0.741309	0	1	1	0.241036	Nucleus.Accumbens
ENSG00000241057.2	0.3489	6	0.0312455	0.0137991	2.26431	0.0235548	55.9649	14	5.9065e-07	69.9649	0.522928	2	0.769924	0	1	1	0.241036	Hypothalamus
ENSG00000198890.7	0.216	6	0.0397104	0.0175379	2.26426	0.0235581	58.4528	14	2.18719e-07	72.4528	1.95013	2	0.377168	0	1	1	0.241036	Cerebellum
ENSG00000175164.13	0.5231	6	0.0255167	0.0112696	2.2642	0.0235615	59.8457	14	1.24857e-07	73.8457	2.8674	2	0.238425	0	1	1	0.241036	Hypothalamus
ENSG00000057468.6	0.317	6	-0.0327771	0.0144769	-2.2641	0.0235677	56.7894	14	4.25456e-07	70.7894	1.20709	2	0.546871	0	1	1	0.241036	Hippocampus
ENSG00000214078.12	0.529	6	0.0253662	0.0112066	2.26351	0.0236043	56.6271	14	4.5387e-07	70.6271	1.08677	2	0.580779	0	1	1	0.24133	Substantia.Nigra
ENSG00000127554.12	0.4012	6	-0.0291244	0.0128683	-2.26326	0.0236197	61.8398	14	5.567e-08	75.8398	0.638128	2	0.726829	0	1	1	0.241406	Cortex
ENSG00000141314.12	0.358	6	-0.030825	0.0136226	-2.26278	0.0236491	58.406	14	2.22863e-07	72.406	0.991107	2	0.609234	0	1	1	0.241505	Cortex
ENSG00000108559.11	0.0811	6	-0.0647693	0.028624	-2.26277	0.0236502	67.0232	14	6.64422e-09	81.0232	8.80449	2	0.0122498	0	1	1	0.241505	Blood
ENSG00000176422.13	0.2757	6	-0.035125	0.0155234	-2.26272	0.0236532	64.7248	14	1.7129e-08	78.7248	5.12842	2	0.0769801	0	1	1	0.241505	Blood
ENSG00000169682.17	0.5088	6	-0.0258541	0.0114269	-2.26256	0.0236629	61.658	14	5.99403e-08	75.658	4.53557	2	0.103541	0	1	1	0.241523	Blood
ENSG00000175581.13	0.348	6	-0.0312531	0.013817	-2.26193	0.0237018	56.6063	14	4.57657e-07	70.6063	1.15035	2	0.562605	0	1	1	0.241839	Cerebellar.Hemisphere
ENSG00000197712.11	0.2271	6	-0.0386838	0.017104	-2.26168	0.0237169	56.2967	14	5.17678e-07	70.2967	0.580961	2	0.747904	0	1	1	0.241913	Cortex
ENSG00000204540.10	0.316	6	-0.0327855	0.0144997	-2.26111	0.0237522	59.3306	14	1.53678e-07	73.3306	3.58065	2	0.166906	0	1	1	0.242191	Nucleus.Accumbens
ENSG00000152292.16	0.6967	6	0.0220754	0.00976513	2.26064	0.0237817	62.6151	14	4.06031e-08	76.6151	7.1079	2	0.0286114	0	1	1	0.242353	Cerebellum
ENSG00000169194.9	0.1118	6	-0.0551095	0.0243783	-2.2606	0.023784	67.545	14	5.35406e-09	81.545	3.46665	2	0.176696	0	1	1	0.242353	Nucleus.Accumbens
ENSG00000105258.8	0.125	6	0.0521112	0.0230549	2.26031	0.023802	60.8672	14	8.26114e-08	74.8672	0.653584	2	0.721234	0	1	1	0.242455	Cerebellar.Hemisphere
ENSG00000150867.13	0.343	6	-0.0314518	0.0139174	-2.2599	0.0238277	59.3211	14	1.54265e-07	73.3211	2.59887	2	0.272686	0	1	1	0.242637	Putamen
ENSG00000272223.1	0.2872	6	-0.0343697	0.0152094	-2.25976	0.0238359	58.325	14	2.30231e-07	72.325	1.26457	2	0.531377	0	1	1	0.242639	Nucleus.Accumbens
ENSG00000245556.2	0.1772	6	-0.0437512	0.0193631	-2.25951	0.0238514	64.2323	14	2.09638e-08	78.2323	6.91561	2	0.0314988	0	1	1	0.242715	Cortex
ENSG00000122417.15	0.0611	6	-0.074508	0.0329802	-2.25918	0.0238724	61.3531	14	6.78406e-08	75.3531	3.65938	2	0.160463	0	1	1	0.242826	Blood
ENSG00000225914.1	0.247	6	0.0370494	0.0164005	2.25904	0.0238806	63.8853	14	2.4165e-08	77.8853	5.32717	2	0.0696979	0	1	1	0.242826	Nucleus.Accumbens
ENSG00000283366.1	0.6137	6	0.0235034	0.0104045	2.25895	0.0238862	57.3218	14	3.44017e-07	71.3218	0.0643563	2	0.968334	0	1	1	0.242826	Cerebellum
ENSG00000143149.12	0.322	6	-0.0324342	0.0143639	-2.25803	0.0239437	65.7941	14	1.10344e-08	79.7941	0.49965	2	0.778937	0	1	1	0.243256	Hippocampus
ENSG00000181315.10	0.3893	6	0.0294977	0.0130635	2.25802	0.0239445	59.7086	14	1.31961e-07	73.7086	2.88137	2	0.236765	0	1	1	0.243256	ACC
ENSG00000112309.10	0.337	6	0.0316923	0.0140407	2.25718	0.0239969	62.9205	14	3.58481e-08	76.9205	5.97493	2	0.0504151	0	1	1	0.243691	Putamen
ENSG00000109919.9	0.1992	6	0.0412198	0.0182625	2.25708	0.0240033	107.329	14	1.84044e-16	121.329	44.9627	2	1.72372e-10	0	5.2482e-06	1	0.243691	Frontal.Cortex
ENSG00000273724.1	0.0686	6	0.0702363	0.0311242	2.25665	0.0240301	61.765	14	5.73905e-08	75.765	0.57232	2	0.751142	0	1	1	0.243861	Blood
ENSG00000136144.11	0.3806	6	0.0298135	0.013212	2.25655	0.0240361	56.4439	14	4.88219e-07	70.4439	0.941814	2	0.624436	0	1	1	0.243861	Nucleus.Accumbens
ENSG00000272983.1	0.6645	6	0.0225583	0.0099989	2.25608	0.0240657	58.6725	14	2.00248e-07	72.6725	3.01692	2	0.221251	0	1	1	0.244026	Spine
ENSG00000241563.3	0.0911	6	0.0609287	0.0270069	2.25604	0.0240683	60.5679	14	9.32569e-08	74.5679	2.77587	2	0.24959	0	1	1	0.244026	Blood
ENSG00000112812.15	0.0715	6	0.0687683	0.0304861	2.25573	0.0240877	75.1053	14	2.26342e-10	89.1053	13.4715	2	0.00118766	0	1	1	0.244141	Blood
ENSG00000216937.13	0.3639	6	0.0304703	0.0135117	2.2551	0.0241271	64.5954	14	1.80632e-08	78.5954	7.69906	2	0.0212898	0	1	1	0.244459	Cerebellum
ENSG00000108384.14	0.1336	6	0.0502844	0.0223004	2.25486	0.0241421	59.9643	14	1.19022e-07	73.9643	1.32564	2	0.515397	0	1	1	0.244463	Caudate
ENSG00000204463.12	0.4062	6	-0.0288369	0.0127889	-2.25484	0.0241436	73.5862	14	4.29532e-10	87.5862	17.8827	2	0.000130867	0	1	1	0.244463	Frontal.Cortex
ENSG00000157851.16	0.201	6	-0.0409914	0.0181805	-2.2547	0.0241523	58.798	14	1.90401e-07	72.798	0.567485	2	0.752961	0	1	1	0.24447	Spine
ENSG00000183527.11	0.2573	6	0.0362223	0.0160688	2.2542	0.0241835	57.2322	14	3.56547e-07	71.2322	1.76477	2	0.413795	0	1	1	0.244704	Caudate
ENSG00000166800.9	0.551	6	-0.0247475	0.0109806	-2.25376	0.0242114	56.8155	14	4.21046e-07	70.8155	1.21467	2	0.544801	0	1	1	0.244797	Cerebellar.Hemisphere
ENSG00000164197.11	0.2489	6	-0.0368182	0.0163376	-2.25359	0.0242221	60.7833	14	8.54666e-08	74.7833	5.15824	2	0.0758406	0	1	1	0.244797	Cerebellar.Hemisphere
ENSG00000181315.10	0.517	6	0.0255461	0.0113359	2.25356	0.0242239	58.2979	14	2.32746e-07	72.2979	2.25654	2	0.323593	0	1	1	0.244797	Nucleus.Accumbens
ENSG00000272572.1	0.236	6	-0.0378087	0.0167784	-2.25342	0.0242327	56.4896	14	4.79426e-07	70.4896	1.04764	2	0.592253	0	1	1	0.244797	Cerebellar.Hemisphere
ENSG00000054983.16	0.187	6	0.0424746	0.018849	2.25342	0.0242328	56.0948	14	5.60928e-07	70.0948	0.464665	2	0.792682	0	1	1	0.244797	ACC
ENSG00000241057.2	0.226	6	0.0386322	0.0171455	2.2532	0.0242468	57.1468	14	3.68917e-07	71.1468	1.65003	2	0.438229	0	1	1	0.244856	Amygdala
ENSG00000174718.11	0.4302	6	0.0279967	0.012427	2.25289	0.0242659	57.8033	14	2.83757e-07	71.8033	2.23838	2	0.326544	0	1	1	0.244917	Cerebellar.Hemisphere
ENSG00000214078.12	0.48	6	0.026502	0.0117647	2.25267	0.0242798	56.6303	14	4.53298e-07	70.6303	1.0955	2	0.578249	0	1	1	0.244917	Spine
ENSG00000211644.3	0.3731	6	-0.0300588	0.0133441	-2.25258	0.0242855	56.5572	14	4.6668e-07	70.5572	0.548579	2	0.760112	0	1	1	0.244917	Cerebellar.Hemisphere
ENSG00000214078.12	0.4394	6	0.027698	0.0122962	2.25257	0.0242865	56.6299	14	4.5336e-07	70.6299	1.09523	2	0.578328	0	1	1	0.244917	Frontal.Cortex
ENSG00000183527.11	0.1637	6	0.0453773	0.0201459	2.25244	0.0242947	56.8842	14	4.09678e-07	70.8842	1.372	2	0.503586	0	1	1	0.244917	Cerebellum
ENSG00000247556.6	0.1544	6	0.046722	0.0207438	2.25234	0.0243011	62.5291	14	4.20514e-08	76.5291	7.03184	2	0.0297204	0	1	1	0.244917	Cerebellum
ENSG00000214078.12	0.463	6	0.0269778	0.0119787	2.25214	0.0243134	56.6284	14	4.5364e-07	70.6284	1.09376	2	0.578754	0	1	1	0.24496	Putamen
ENSG00000064726.9	0.2938	6	0.0338517	0.0150376	2.25114	0.0243766	58.3658	14	2.26487e-07	72.3658	2.38027	2	0.30418	0	1	1	0.245225	Amygdala
ENSG00000211643.2	0.411	6	-0.0286204	0.0127139	-2.2511	0.0243791	56.7781	14	4.27364e-07	70.7781	1.33556	2	0.512846	0	1	1	0.245225	Hippocampus
ENSG00000211643.2	0.369	6	-0.0302053	0.013418	-2.2511	0.0243792	56.7781	14	4.27364e-07	70.7781	1.33556	2	0.512846	0	1	1	0.245225	Amygdala
ENSG00000211643.2	0.4757	6	-0.0266028	0.0118177	-2.25109	0.0243797	56.7782	14	4.27359e-07	70.7782	1.33559	2	0.512838	0	1	1	0.245225	Caudate
ENSG00000211643.2	0.6266	6	-0.0231792	0.0102969	-2.25109	0.0243799	56.7782	14	4.27356e-07	70.7782	1.33561	2	0.512834	0	1	1	0.245225	Cerebellum
ENSG00000174718.11	0.3746	6	0.0299757	0.0133174	2.25087	0.0243936	57.8359	14	2.80087e-07	71.8359	2.33292	2	0.311468	0	1	1	0.245281	Cerebellum
ENSG00000105677.11	0.345	6	0.0312315	0.013877	2.2506	0.024411	65.3917	14	1.30223e-08	79.3917	4.05188	2	0.13187	0	1	1	0.245375	Hippocampus
ENSG00000272810.1	0.0778	6	0.0657535	0.029225	2.24991	0.024455	70.4032	14	1.63123e-09	84.4032	14.9346	2	0.000571456	0	1	1	0.245736	Blood
ENSG00000146281.5	0.188	6	0.0422829	0.0187988	2.24923	0.0244977	57.8241	14	2.81402e-07	71.8241	1.62124	2	0.444583	0	1	1	0.246027	ACC
ENSG00000237021.2	0.1491	6	0.047479	0.0211093	2.2492	0.0245001	58.4246	14	2.21212e-07	72.4246	2.75466	2	0.252251	0	1	1	0.246027	Cerebellum
ENSG00000147576.15	0.3317	6	0.031826	0.0141524	2.2488	0.0245249	59.8308	14	1.25612e-07	73.8308	2.17631	2	0.336838	0	1	1	0.246195	Cortex
ENSG00000240184.6	0.2443	6	0.0370824	0.0164908	2.24867	0.0245336	67.3001	14	5.92526e-09	81.3001	0.158336	2	0.923885	0	1	1	0.246201	Cerebellar.Hemisphere
ENSG00000139921.12	0.1406	6	0.0488785	0.0217381	2.24852	0.0245432	58.4189	14	2.21717e-07	72.4189	2.81973	2	0.244177	0	1	1	0.246216	Blood
ENSG00000241782.1	0.1769	6	-0.043571	0.0193796	-2.24829	0.0245576	57.3351	14	3.42198e-07	71.3351	1.86466	2	0.393636	0	1	1	0.24628	Cerebellum
ENSG00000214078.12	0.5767	6	0.0241279	0.0107331	2.24799	0.0245771	56.6633	14	4.4737e-07	70.6633	1.00832	2	0.604014	0	1	1	0.246394	Hypothalamus
ENSG00000105287.12	0.326	6	-0.0320879	0.0142755	-2.24775	0.0245919	57.382	14	3.35845e-07	71.382	1.01865	2	0.600902	0	1	1	0.246461	Blood
ENSG00000237640.1	0.093	6	-0.0600774	0.0267296	-2.2476	0.0246015	58.1539	14	2.46582e-07	72.1539	1.08604	2	0.580991	0	1	1	0.246476	ACC
ENSG00000225171.2	0.2877	6	-0.0341527	0.0151961	-2.24746	0.0246106	57.9497	14	2.67599e-07	71.9497	2.11335	2	0.34761	0	1	1	0.246486	Nucleus.Accumbens
ENSG00000182177.13	0.2686	6	0.0353403	0.0157272	2.24709	0.0246343	61.4078	14	6.63489e-08	75.4078	5.20857	2	0.0739559	0	1	1	0.246642	Putamen
ENSG00000115365.11	0.207	6	-0.0402522	0.0179152	-2.24681	0.0246519	60.3518	14	1.01772e-07	74.3518	2.9888	2	0.224383	0	1	1	0.246738	Cerebellar.Hemisphere
ENSG00000070614.14	0.2498	6	-0.0366375	0.0163083	-2.24655	0.0246685	70.5222	14	1.55215e-09	84.5222	14.9135	2	0.000577526	0	1	1	0.246823	Hippocampus
ENSG00000108384.14	0.2195	6	0.0390786	0.0173976	2.24621	0.0246908	59.9344	14	1.20466e-07	73.9344	1.56156	2	0.458047	0	1	1	0.246965	Nucleus.Accumbens
ENSG00000211643.2	0.5791	6	-0.0240507	0.0107108	-2.24546	0.0247388	56.9175	14	4.04266e-07	70.9175	1.47573	2	0.478133	0	1	1	0.247364	Cerebellar.Hemisphere
ENSG00000124299.13	0.4942	6	0.0260332	0.0115945	2.24531	0.0247484	56.022	14	5.77413e-07	70.022	0.586268	2	0.745922	0	1	1	0.247378	Amygdala
ENSG00000095383.19	0.4321	6	-0.0278389	0.0123997	-2.24514	0.0247594	58.6894	14	1.98895e-07	72.6894	2.88915	2	0.235846	0	1	1	0.247407	ACC
ENSG00000065802.11	0.2462	6	-0.0368749	0.0164271	-2.24476	0.0247833	58.6259	14	2.04037e-07	72.6259	3.14653	2	0.207367	0	1	1	0.247512	Blood
ENSG00000063176.15	0.2402	6	-0.037332	0.016631	-2.24472	0.0247861	65.3728	14	1.31243e-08	79.3728	1.20651	2	0.547028	0	1	1	0.247512	Nucleus.Accumbens
ENSG00000042493.15	0.3514	6	-0.0308563	0.01375	-2.24409	0.0248263	63.1767	14	3.22872e-08	77.1767	7.33827	2	0.0254985	0	1	1	0.247832	Caudate
ENSG00000247934.4	0.2437	6	0.0370483	0.0165111	2.24384	0.0248428	56.3914	14	4.98527e-07	70.3914	0.85749	2	0.651326	0	1	1	0.247846	Cortex
ENSG00000070614.14	0.2429	6	-0.037109	0.0165383	-2.24382	0.024844	65.756	14	1.12089e-08	79.756	10.2975	2	0.00580662	0	1	1	0.247846	Cerebellum
ENSG00000204531.17	0.3423	6	0.0312575	0.0139316	2.24365	0.024855	56.8145	14	4.2121e-07	70.8145	1.30542	2	0.520632	0	1	1	0.247874	Putamen
ENSG00000225138.7	0.8992	6	0.0192826	0.00859553	2.24333	0.0248756	55.8365	14	6.21532e-07	69.8365	0.278189	2	0.870146	0	1	1	0.2479	Cerebellum
ENSG00000066230.10	0.5006	6	0.0258418	0.0115201	2.24319	0.0248844	56.3269	14	5.11495e-07	70.3269	0.331417	2	0.847293	0	1	1	0.2479	Hypothalamus
ENSG00000248971.2	0.162	6	-0.0454276	0.0202513	-2.24319	0.0248846	55.8496	14	6.18314e-07	69.8496	0.303107	2	0.859372	0	1	1	0.2479	Hippocampus
ENSG00000241106.6	0.5653	6	0.0243171	0.0108408	2.2431	0.0248901	60.7627	14	8.61827e-08	74.7627	4.41371	2	0.110046	0	1	1	0.2479	Putamen
ENSG00000214078.12	0.343	6	0.0312051	0.0139173	2.24218	0.0249497	56.575	14	4.63385e-07	70.575	1.0865	2	0.580858	0	1	1	0.248412	ACC
ENSG00000104361.9	0.2237	6	-0.0386382	0.0172335	-2.24204	0.0249589	59.4235	14	1.48031e-07	73.4235	3.95746	2	0.138245	0	1	1	0.248422	ACC
ENSG00000204856.11	0.1632	6	-0.0452292	0.0201768	-2.24165	0.024984	55.9702	14	5.89415e-07	69.9702	0.469638	2	0.790714	0	1	1	0.248558	Cerebellar.Hemisphere
ENSG00000271736.1	0.0554	6	-0.0776405	0.0346366	-2.24157	0.0249889	57.2243	14	3.57673e-07	71.2243	0.77545	2	0.678599	0	1	1	0.248558	Blood
ENSG00000230528.7	0.2212	6	0.0388452	0.0173306	2.24143	0.0249984	56.8129	14	4.21488e-07	70.8129	0.149094	2	0.928164	0	1	1	0.248572	Hypothalamus
ENSG00000112877.7	0.0604	6	-0.0743427	0.0331709	-2.2412	0.0250129	59.765	14	1.28993e-07	73.765	3.33107	2	0.18909	0	1	1	0.248584	Blood
ENSG00000110921.13	0.1891	6	-0.0420083	0.018744	-2.24116	0.025016	61.4719	14	6.46444e-08	75.4719	5.95935	2	0.0508094	0	1	1	0.248584	Nucleus.Accumbens
ENSG00000267605.5	0.365	6	-0.030225	0.0134913	-2.24033	0.0250695	60.9212	14	8.08254e-08	74.9212	4.93779	2	0.0846784	0	1	1	0.249034	Spine
ENSG00000108384.14	0.4519	6	0.0271565	0.012125	2.23971	0.0251094	59.9947	14	1.17569e-07	73.9947	1.45206	2	0.483825	0	1	1	0.24935	ACC
ENSG00000218227.3	0.4027	6	-0.0287638	0.0128443	-2.23941	0.0251292	59.2993	14	1.55629e-07	73.2993	3.04797	2	0.217843	0	1	1	0.249439	Frontal.Cortex
ENSG00000233327.10	0.5112	6	0.0255283	0.0114	2.23932	0.0251348	60.1885	14	1.0872e-07	74.1885	4.49594	2	0.105613	0	1	1	0.249439	Frontal.Cortex
ENSG00000169994.18	0.2179	6	0.0390937	0.0174612	2.23889	0.0251629	59.5238	14	1.42171e-07	73.5238	3.63895	2	0.162111	0	1	1	0.249637	Putamen
ENSG00000123191.14	0.5112	6	0.0255116	0.0114	2.23786	0.0252303	59.7314	14	1.30753e-07	73.7314	0.215479	2	0.897861	0	1	1	0.250185	Cerebellum
ENSG00000123191.14	0.1388	6	0.0489598	0.0218786	2.23779	0.0252346	59.7314	14	1.30752e-07	73.7314	0.215489	2	0.897857	0	1	1	0.250185	Blood
ENSG00000077063.10	0.1352	6	0.0495907	0.022168	2.23704	0.0252837	58.5713	14	2.0856e-07	72.5713	3.01354	2	0.221625	0	1	1	0.250509	Cerebellum
ENSG00000231427.5	0.1845	6	0.0424506	0.0189763	2.23704	0.0252838	56.6857	14	4.4341e-07	70.6857	1.11671	2	0.572149	0	1	1	0.250509	Caudate
ENSG00000233527.8	0.5608	6	0.0243442	0.0108842	2.23664	0.0253097	65.0832	14	1.47841e-08	79.0832	9.48948	2	0.00869732	0	1	1	0.250684	ACC
ENSG00000145979.17	0.4367	6	-0.027585	0.0123342	-2.23646	0.0253214	56.4983	14	4.77754e-07	70.4983	0.127595	2	0.938195	0	1	1	0.250719	Hippocampus
ENSG00000235023.1	0.299	6	-0.0333313	0.0149062	-2.23607	0.0253475	56.5274	14	4.7225e-07	70.5274	0.836489	2	0.658201	0	1	1	0.250895	ACC
ENSG00000171530.13	0.223	6	-0.0385894	0.0172605	-2.23571	0.0253708	61.1433	14	7.38667e-08	75.1433	3.30524	2	0.191547	0	1	1	0.251045	Cerebellar.Hemisphere
ENSG00000175315.2	0.1536	6	0.046467	0.0207977	2.23424	0.0254676	57.513	14	3.18702e-07	71.513	0.369675	2	0.831239	0	1	1	0.25192	Caudate
ENSG00000091490.10	0.3056	6	0.032931	0.0147444	2.23345	0.025519	58.3791	14	2.25287e-07	72.3791	1.31598	2	0.51789	0	1	1	0.252347	Cortex
ENSG00000108384.14	0.3817	6	0.0294641	0.013193	2.23332	0.0255277	59.7806	14	1.28182e-07	73.7806	1.45838	2	0.4823	0	1	1	0.252351	Amygdala
ENSG00000066230.10	0.7631	6	0.0208334	0.00933062	2.23279	0.0255626	56.4693	14	4.833e-07	70.4693	0.368618	2	0.831679	0	1	1	0.252512	Frontal.Cortex
ENSG00000234537.1	0.1876	6	-0.0420179	0.0188188	-2.23277	0.0255644	60.9219	14	8.08001e-08	74.9219	0.606352	2	0.738469	0	1	1	0.252512	Amygdala
ENSG00000188573.7	0.32	6	-0.0321706	0.0144088	-2.2327	0.0255688	60.8236	14	8.40849e-08	74.8236	5.2795	2	0.0713792	0	1	1	0.252512	Spine
ENSG00000064547.13	0.211	6	0.0396074	0.0177446	2.23209	0.0256092	57.3479	14	3.40452e-07	71.3479	1.23916	2	0.538171	0	1	1	0.252829	Blood
ENSG00000108379.9	0.3396	6	-0.0312156	0.0139868	-2.2318	0.0256285	62.4503	14	4.3423e-08	76.4503	6.46658	2	0.0394276	0	1	1	0.252937	Nucleus.Accumbens
ENSG00000134986.13	0.1094	6	-0.0549925	0.0246442	-2.23146	0.0256507	59.3744	14	1.50987e-07	73.3744	3.04722	2	0.217924	0	1	1	0.253074	Blood
ENSG00000159202.17	0.1817	6	0.0426604	0.0191219	2.23097	0.0256834	65.1158	14	1.45872e-08	79.1158	9.57671	2	0.00832616	0	1	1	0.2533	Blood
ENSG00000248278.1	0.2421	6	-0.0369552	0.0165657	-2.23083	0.0256922	65.9178	14	1.04862e-08	79.9178	10.0906	2	0.00643946	0	1	1	0.2533	Cerebellar.Hemisphere
ENSG00000085377.13	0.0812	6	0.0638133	0.0286064	2.23074	0.0256986	57.6829	14	2.97769e-07	71.6829	1.11534	2	0.572541	0	1	1	0.2533	Blood
ENSG00000120322.3	0.3387	6	-0.0312386	0.0140054	-2.23047	0.0257164	58.9343	14	1.8025e-07	72.9343	0.270723	2	0.8734	0	1	1	0.253394	Nucleus.Accumbens
ENSG00000259362.2	0.206	6	-0.0400521	0.0179587	-2.23024	0.0257317	61.0957	14	7.53061e-08	75.0957	0.899445	2	0.637805	0	1	1	0.253463	Spine
ENSG00000204531.17	0.2972	6	0.0333382	0.0149513	2.22978	0.0257619	59.2128	14	1.61143e-07	73.2128	3.67547	2	0.159177	0	1	1	0.253678	Frontal.Cortex
ENSG00000135587.8	0.1899	6	-0.0416907	0.0187044	-2.22892	0.0258192	61.192	14	7.24202e-08	75.192	0.721878	2	0.697022	0	1	1	0.254099	Blood
ENSG00000143194.12	0.269	6	-0.0350281	0.0157155	-2.22889	0.0258214	55.7413	14	6.45486e-07	69.7413	0.0523584	2	0.974161	0	1	1	0.254099	Spine
ENSG00000203791.14	0.3998	6	-0.028727	0.0128908	-2.22848	0.0258484	56.3896	14	4.98895e-07	70.3896	0.765193	2	0.682088	0	1	1	0.254214	Caudate
ENSG00000139351.14	0.3349	6	0.0313837	0.0140846	2.22822	0.0258655	55.8345	14	6.22042e-07	69.8345	0.299377	2	0.860976	0	1	1	0.254214	Cerebellar.Hemisphere
ENSG00000156232.7	0.2202	6	-0.0387033	0.0173699	-2.22818	0.0258683	59.5318	14	1.4171e-07	73.5318	4.04654	2	0.132222	0	1	1	0.254214	Cerebellar.Hemisphere
ENSG00000065621.14	0.314	6	-0.0324103	0.0145458	-2.22815	0.0258702	58.9532	14	1.78888e-07	72.9532	1.96584	2	0.374216	0	1	1	0.254214	Amygdala
ENSG00000143194.12	0.6545	6	-0.022448	0.010075	-2.22809	0.0258748	56.7566	14	4.31051e-07	70.7566	0.591936	2	0.743811	0	1	1	0.254214	Cortex
ENSG00000166913.12	0.1114	6	0.0544092	0.0244219	2.22788	0.0258883	66.9028	14	6.98351e-09	80.9028	11.356	2	0.00342044	0	1	1	0.254253	Blood
ENSG00000216937.13	0.184	6	0.0423323	0.019002	2.22778	0.0258954	59.581	14	1.38929e-07	73.581	3.93907	2	0.139522	0	1	1	0.254253	Frontal.Cortex
ENSG00000107593.16	0.2699	6	-0.0349474	0.0156892	-2.22748	0.025915	57.7321	14	2.91965e-07	71.7321	1.3629	2	0.505883	0	1	1	0.254253	Cortex
ENSG00000283440.1	0.538	6	0.0247525	0.0111125	2.22745	0.0259169	55.7389	14	6.46089e-07	69.7389	0.277682	2	0.870366	0	1	1	0.254253	Amygdala
ENSG00000198315.10	0.1611	6	-0.0452321	0.0203077	-2.22734	0.0259244	78.8506	14	4.62005e-11	92.8506	15.8018	2	0.000370418	0	1	1	0.254253	Cerebellum
ENSG00000108559.11	0.2224	6	-0.0384944	0.0172837	-2.22721	0.0259332	64.7936	14	1.66514e-08	78.7936	8.33411	2	0.0154979	0	1	1	0.254253	Hypothalamus
ENSG00000180210.14	0.5033	6	-0.0255874	0.0114892	-2.22709	0.0259412	87.5241	14	1.1116e-12	101.524	28.2702	2	7.26452e-07	0	0.0221183	1	0.254253	Cerebellum
ENSG00000214078.12	0.415	6	0.0281775	0.0126525	2.22703	0.0259456	56.579	14	4.62656e-07	70.579	1.0798	2	0.582807	0	1	1	0.254253	Amygdala
ENSG00000161692.17	0.7116	6	0.021513	0.00966235	2.22648	0.025982	57.3952	14	3.34071e-07	71.3952	1.48264	2	0.476484	0	1	1	0.254528	Cerebellum
ENSG00000108384.14	0.3767	6	0.029565	0.0132802	2.22624	0.0259979	59.8457	14	1.2486e-07	73.8457	1.42102	2	0.491393	0	1	1	0.254602	Hypothalamus
ENSG00000124275.14	0.4439	6	-0.0272298	0.0122337	-2.2258	0.0260273	56.1952	14	5.38982e-07	70.1952	0.72122	2	0.697251	0	1	1	0.254732	ACC
ENSG00000033170.16	0.168	6	0.044263	0.0198864	2.2258	0.0260279	58.2365	14	2.3855e-07	72.2365	1.97622	2	0.37228	0	1	1	0.254732	Cerebellar.Hemisphere
ENSG00000273038.2	0.205	6	-0.0400567	0.0180024	-2.22508	0.026076	59.4774	14	1.44855e-07	73.4774	2.0724	2	0.354801	0	1	1	0.25505	Substantia.Nigra
ENSG00000265206.5	0.1528	6	-0.0463956	0.0208522	-2.22498	0.0260828	60.248	14	1.06136e-07	74.248	1.36614	2	0.505064	0	1	1	0.25505	Cerebellar.Hemisphere
ENSG00000057468.6	0.1971	6	-0.0408491	0.0183597	-2.22494	0.0260855	57.0223	14	3.87713e-07	71.0223	0.699375	2	0.704909	0	1	1	0.25505	Caudate
ENSG00000108384.14	0.384	6	0.0292615	0.0131534	2.22463	0.0261059	59.8295	14	1.25679e-07	73.8295	1.40757	2	0.494709	0	1	1	0.255167	Cerebellum
ENSG00000146648.17	0.3762	6	-0.0295614	0.013289	-2.22449	0.0261153	62.192	14	4.82392e-08	76.192	5.17653	2	0.0751503	0	1	1	0.255177	Frontal.Cortex
ENSG00000135077.8	0.1149	6	-0.0534883	0.0240469	-2.22433	0.026126	58.4668	14	2.1749e-07	72.4668	2.78374	2	0.24861	0	1	1	0.2552	Nucleus.Accumbens
ENSG00000268686.1	0.308	6	-0.0326553	0.0146868	-2.22344	0.0261861	56.2186	14	5.33997e-07	70.2186	0.597462	2	0.741759	0	1	1	0.255628	Hippocampus
ENSG00000268686.1	0.2481	6	-0.0363845	0.0163641	-2.22343	0.0261867	56.2186	14	5.33999e-07	70.2186	0.597453	2	0.741762	0	1	1	0.255628	Frontal.Cortex
ENSG00000107833.10	0.205	6	-0.0400231	0.0180024	-2.22321	0.0262017	61.0236	14	7.75401e-08	75.0236	5.24996	2	0.0724412	0	1	1	0.255693	Frontal.Cortex
ENSG00000101104.12	0.4262	6	0.0277527	0.0124852	2.22285	0.0262261	66.4861	14	8.29495e-09	80.4861	10.953	2	0.0041839	0	1	1	0.25573	Caudate
ENSG00000076685.18	0.1273	6	0.0507793	0.0228455	2.22272	0.0262344	74.7618	14	2.61683e-10	88.7618	18.6377	2	8.9717e-05	0	1	1	0.25573	Blood
ENSG00000108384.14	0.0982	6	0.0578169	0.026012	2.2227	0.026236	59.6918	14	1.3286e-07	73.6918	1.46902	2	0.47974	0	1	1	0.25573	Putamen
ENSG00000131981.15	0.244	6	-0.036676	0.016501	-2.22266	0.026239	59.2373	14	1.59558e-07	73.2373	3.66003	2	0.160411	0	1	1	0.25573	Cerebellar.Hemisphere
ENSG00000162367.11	0.2213	6	-0.0385032	0.0173267	-2.22219	0.0262706	69.4587	14	2.41845e-09	83.4587	8.27543	2	0.0159593	0	1	1	0.255956	ACC
ENSG00000123610.4	0.1746	6	-0.0433419	0.0195068	-2.22188	0.0262914	60.0659	14	1.14237e-07	74.0659	4.60224	2	0.100147	0	1	1	0.256076	Amygdala
ENSG00000101104.12	0.422	6	0.0278689	0.0125472	2.22113	0.0263422	66.7772	14	7.3555e-09	80.7772	11.2317	2	0.00363971	0	1	1	0.256489	Putamen
ENSG00000101104.12	0.4235	6	0.0278176	0.0125249	2.22098	0.0263525	66.792	14	7.31069e-09	80.792	11.2439	2	0.00361749	0	1	1	0.256507	ACC
ENSG00000189042.13	0.214	6	-0.0391242	0.0176198	-2.22047	0.0263868	68.4757	14	3.63963e-09	82.4757	12.9301	2	0.00155688	0	1	1	0.256637	Cerebellar.Hemisphere
ENSG00000168014.16	0.259	6	0.0355595	0.0160161	2.22024	0.0264023	56.1631	14	5.45906e-07	70.1631	0.311302	2	0.855858	0	1	1	0.256637	Substantia.Nigra
ENSG00000248278.1	0.257	6	-0.0356976	0.0160783	-2.22024	0.0264023	65.6698	14	1.16141e-08	79.6698	9.85869	2	0.00723122	0	1	1	0.256637	Substantia.Nigra
ENSG00000065621.14	0.605	6	-0.0232656	0.0104791	-2.22019	0.0264059	59.0809	14	1.69929e-07	73.0809	2.06642	2	0.355863	0	1	1	0.256637	Cerebellum
ENSG00000234537.1	0.3883	6	-0.0290404	0.0130803	-2.22016	0.026408	60.9278	14	8.06097e-08	74.9278	0.661989	2	0.718209	0	1	1	0.256637	Hypothalamus
ENSG00000197312.11	0.048	6	-0.0826059	0.0372131	-2.21981	0.0264318	60.6264	14	9.10735e-08	74.6264	2.3481	2	0.309113	0	1	1	0.256786	Blood
ENSG00000151292.17	0.262	6	0.0353459	0.0159241	2.21965	0.0264427	58.911	14	1.81944e-07	72.911	3.19752	2	0.202147	0	1	1	0.25681	ACC
ENSG00000253731.2	0.3923	6	0.028882	0.0130135	2.21939	0.0264602	59.6661	14	1.34243e-07	73.6661	3.65534	2	0.160788	0	1	1	0.256899	Nucleus.Accumbens
ENSG00000204970.9	0.2412	6	-0.0368286	0.0165965	-2.21906	0.0264829	61.4584	14	6.50009e-08	75.4584	5.76831	2	0.0559021	0	1	1	0.256925	Cerebellum
ENSG00000255741.1	0.4037	6	-0.0284661	0.0128284	-2.21899	0.0264871	55.5206	14	7.04517e-07	69.5206	0.0502286	2	0.975198	0	1	1	0.256925	Cerebellum
ENSG00000158552.12	0.1996	6	0.0404837	0.0182443	2.21898	0.0264883	58.2755	14	2.34847e-07	72.2755	2.57343	2	0.276177	0	1	1	0.256925	Cerebellum
ENSG00000113231.13	0.1753	6	0.0431962	0.0194678	2.21885	0.026497	60.5901	14	9.24195e-08	74.5901	2.61479	2	0.270524	0	1	1	0.256928	Blood
ENSG00000101104.12	0.3398	6	0.0310197	0.0139827	2.21843	0.0265255	66.7598	14	7.40852e-09	80.7598	11.2135	2	0.003673	0	1	1	0.257065	Hippocampus
ENSG00000231160.9	0.6369	6	-0.0226571	0.0102133	-2.21839	0.026528	67.9583	14	4.51121e-09	81.9583	9.80151	2	0.00744095	0	1	1	0.257065	Cerebellum
ENSG00000163913.11	0.0405	6	0.0898756	0.040517	2.21822	0.0265398	58.6772	14	1.9987e-07	72.6772	3.22612	2	0.199276	0	1	1	0.257095	Blood
ENSG00000262873.1	0.4107	6	-0.0282112	0.0127186	-2.2181	0.026548	56.798	14	4.24003e-07	70.798	1.27834	2	0.52773	0	1	1	0.257095	Cortex
ENSG00000204677.10	0.2362	6	-0.037198	0.0167713	-2.21796	0.0265574	58.9531	14	1.78893e-07	72.9531	2.82964	2	0.242969	0	1	1	0.257104	Putamen
ENSG00000198467.13	0.4711	6	-0.0263349	0.0118753	-2.21762	0.0265809	57.8433	14	2.79256e-07	71.8433	2.36587	2	0.306378	0	1	1	0.257204	Putamen
ENSG00000101104.12	0.5039	6	0.0254628	0.0114823	2.21756	0.0265846	66.4141	14	8.54535e-09	80.4141	10.8775	2	0.00434487	0	1	1	0.257204	Hypothalamus
ENSG00000101104.12	0.2747	6	0.0344825	0.0155516	2.2173	0.0266029	66.4236	14	8.51176e-09	80.4236	10.8861	2	0.0043263	0	1	1	0.257299	Frontal.Cortex
ENSG00000137804.12	0.3522	6	-0.0304487	0.0137344	-2.21697	0.0266251	60.1463	14	1.10588e-07	74.1463	4.65597	2	0.0974922	0	1	1	0.257432	Cerebellum
ENSG00000108384.14	0.5851	6	0.0236217	0.0106558	2.21679	0.0266373	59.8157	14	1.26382e-07	73.8157	1.374	2	0.503083	0	1	1	0.257469	Frontal.Cortex
ENSG00000113810.15	0.0373	6	0.0935897	0.042222	2.21661	0.0266498	56.6977	14	4.41283e-07	70.6977	0.0203406	2	0.989881	0	1	1	0.257494	Blood
ENSG00000243232.4	0.0959	6	0.0583432	0.0263221	2.21651	0.0266568	62.1598	14	4.88763e-08	76.1598	6.68349	2	0.0353751	0	1	1	0.257494	Nucleus.Accumbens
ENSG00000169085.11	0.1277	6	-0.0505442	0.0228098	-2.2159	0.0266987	62.3919	14	4.44693e-08	76.3919	3.86937	2	0.14447	0	1	1	0.257689	Nucleus.Accumbens
ENSG00000123610.4	0.1921	6	-0.0412084	0.018597	-2.21586	0.0267012	56.9941	14	3.92101e-07	70.9941	1.54675	2	0.461454	0	1	1	0.257689	Putamen
ENSG00000197586.12	0.432	6	0.0274775	0.0124011	2.21573	0.0267102	59.018	14	1.74281e-07	73.018	3.55613	2	0.168965	0	1	1	0.257689	Cerebellar.Hemisphere
ENSG00000153237.17	0.1318	6	0.0497474	0.022452	2.21572	0.0267109	56.6937	14	4.41992e-07	70.6937	0.0876828	2	0.957106	0	1	1	0.257689	Cerebellum
ENSG00000123219.12	0.2759	6	0.0343768	0.0155177	2.21533	0.0267376	66.0777	14	9.81719e-09	80.0777	9.34543	2	0.00934688	0	1	1	0.257819	Cerebellum
ENSG00000123219.12	0.2519	6	0.0359763	0.0162401	2.21527	0.0267414	66.0777	14	9.81731e-09	80.0777	9.34539	2	0.00934702	0	1	1	0.257819	Cerebellar.Hemisphere
ENSG00000214113.10	0.297	6	-0.0331245	0.0149563	-2.21475	0.0267771	56.093	14	5.6133e-07	70.093	0.646499	2	0.723793	0	1	1	0.258023	ACC
ENSG00000065621.14	0.3231	6	-0.0317579	0.0143395	-2.21471	0.0267799	59.0019	14	1.75416e-07	73.0019	2.00192	2	0.367526	0	1	1	0.258023	Caudate
ENSG00000150867.13	0.194	6	-0.0409798	0.0185058	-2.21443	0.0267991	60.5287	14	9.47446e-08	74.5287	4.9475	2	0.0842681	0	1	1	0.258023	Amygdala
ENSG00000272910.1	0.2606	6	-0.0353548	0.0159667	-2.21429	0.0268088	60.0188	14	1.16431e-07	74.0188	0.44364	2	0.80106	0	1	1	0.258023	Cerebellum
ENSG00000119689.14	0.1678	6	-0.0440581	0.0198982	-2.21417	0.0268171	69.738	14	2.15284e-09	83.738	13.8709	2	0.000972693	0	1	1	0.258023	Caudate
ENSG00000163624.5	0.129	6	0.0502438	0.0226946	2.21391	0.0268347	58.6642	14	2.00919e-07	72.6642	2.83623	2	0.24217	0	1	1	0.258023	Hypothalamus
ENSG00000234537.1	0.3648	6	-0.0298762	0.0134951	-2.21386	0.0268385	60.9844	14	7.87804e-08	74.9844	0.659724	2	0.719023	0	1	1	0.258023	Cortex
ENSG00000170703.15	0.272	6	0.0345991	0.0156286	2.21383	0.0268404	59.0882	14	1.69431e-07	73.0882	3.64957	2	0.161252	0	1	1	0.258023	Frontal.Cortex
ENSG00000233327.10	0.491	6	0.0257506	0.0116321	2.21375	0.0268462	60.1817	14	1.09017e-07	74.1817	4.54289	2	0.103163	0	1	1	0.258023	Cortex
ENSG00000074590.13	0.058	6	0.0749362	0.0338506	2.21373	0.0268472	57.855	14	2.77953e-07	71.855	1.95688	2	0.375896	0	1	1	0.258023	Blood
ENSG00000234537.1	0.4439	6	-0.0270799	0.0122337	-2.21354	0.0268602	60.9189	14	8.09009e-08	74.9189	0.659543	2	0.719088	0	1	1	0.258066	Caudate
ENSG00000234537.1	0.1674	6	-0.0440944	0.019922	-2.21336	0.026873	60.919	14	8.0897e-08	74.919	0.659686	2	0.719036	0	1	1	0.258108	Frontal.Cortex
ENSG00000181315.10	0.5074	6	0.0253236	0.0114426	2.21309	0.0268913	59.0511	14	1.71979e-07	73.0511	2.38162	2	0.303975	0	1	1	0.258202	Cortex
ENSG00000214113.10	0.3355	6	-0.0311323	0.014072	-2.21236	0.0269418	56.0786	14	5.64559e-07	70.0786	0.631687	2	0.729173	0	1	1	0.258476	Cortex
ENSG00000140382.14	0.1717	6	-0.043519	0.0196709	-2.21235	0.0269425	61.168	14	7.31305e-08	75.168	2.41375	2	0.29913	0	1	1	0.258476	Nucleus.Accumbens
ENSG00000279805.1	0.226	6	-0.0379313	0.0171456	-2.21231	0.0269453	57.3559	14	3.39363e-07	71.3559	1.87827	2	0.390965	0	1	1	0.258476	Hippocampus
ENSG00000176092.14	0.1177	6	0.0525402	0.0237592	2.21136	0.0270107	62.157	14	4.89316e-08	76.157	6.34883	2	0.0418185	0	1	1	0.259022	Cerebellum
ENSG00000141279.15	0.1741	6	-0.0431843	0.0195348	-2.21064	0.027061	57.5813	14	3.10125e-07	71.5813	2.0983	2	0.350235	0	1	1	0.259363	Caudate
ENSG00000241057.2	0.7044	6	0.0214679	0.00971158	2.21055	0.0270672	57.9323	14	2.69475e-07	71.9323	1.51705	2	0.468357	0	1	1	0.259363	Cerebellar.Hemisphere
ENSG00000148842.17	0.215	6	0.0388552	0.0175786	2.21037	0.0270793	98.1687	14	1.06305e-14	112.169	39.301	2	2.92348e-09	0	8.90113e-05	1	0.259363	Frontal.Cortex
ENSG00000234537.1	0.1468	6	-0.0470222	0.021274	-2.21031	0.0270836	60.8426	14	8.34383e-08	74.8426	0.572572	2	0.751048	0	1	1	0.259363	ACC
ENSG00000228261.1	0.227	6	-0.0378121	0.0171077	-2.21023	0.0270889	64.6594	14	1.75947e-08	78.6594	7.88958	2	0.0193553	0	1	1	0.259363	Frontal.Cortex
ENSG00000175664.9	0.3028	6	-0.0327355	0.0148124	-2.21001	0.0271043	64.7427	14	1.7003e-08	78.7427	7.95079	2	0.0187719	0	1	1	0.25943	Nucleus.Accumbens
ENSG00000267272.5	0.3011	6	-0.0328164	0.0148541	-2.20924	0.0271578	57.6782	14	2.98332e-07	71.6782	2.03653	2	0.361221	0	1	1	0.259692	Frontal.Cortex
ENSG00000017260.19	0.1672	6	-0.0440382	0.0199338	-2.20922	0.0271591	57.4024	14	3.33108e-07	71.4024	1.67288	2	0.433251	0	1	1	0.259692	Nucleus.Accumbens
ENSG00000165915.13	0.1231	6	0.0513235	0.023232	2.20917	0.0271627	88.4817	14	7.33946e-13	102.482	25.7209	2	2.59888e-06	0	0.0791281	1	0.259692	ACC
ENSG00000196666.4	0.0835	6	0.0623174	0.0282093	2.20911	0.0271673	88.4815	14	7.34009e-13	102.482	25.7209	2	2.59889e-06	0	0.0791283	1	0.259692	Cortex
ENSG00000249849.1	0.3328	6	-0.0312111	0.014129	-2.209	0.0271743	56.6419	14	4.51212e-07	70.6419	0.94848	2	0.622358	0	1	1	0.259692	Caudate
ENSG00000123106.10	0.0958	6	-0.0581646	0.0263358	-2.20857	0.0272043	55.7911	14	6.32842e-07	69.7911	0.196134	2	0.906588	0	1	1	0.25987	Frontal.Cortex
ENSG00000283164.1	0.2207	6	-0.0383178	0.0173502	-2.20849	0.0272101	56.5579	14	4.66549e-07	70.5579	1.11766	2	0.571877	0	1	1	0.25987	Caudate
ENSG00000198270.12	0.0463	6	-0.0836446	0.0378907	-2.20752	0.0272776	56.1732	14	5.43726e-07	70.1732	0.695032	2	0.706441	0	1	1	0.260355	Cortex
ENSG00000048392.11	0.2387	6	0.0368285	0.0166832	2.20752	0.0272779	58.3674	14	2.26346e-07	72.3674	2.02258	2	0.36375	0	1	1	0.260355	Cerebellum
ENSG00000108384.14	0.3139	6	-0.0321088	0.0145482	-2.20707	0.0273093	59.7282	14	1.3092e-07	73.7282	1.35853	2	0.50699	0	1	1	0.26044	Blood
ENSG00000234537.1	0.494	6	-0.0255949	0.0115968	-2.20706	0.0273096	60.9118	14	8.11319e-08	74.9118	0.575513	2	0.749944	0	1	1	0.26044	Cerebellar.Hemisphere
ENSG00000204217.13	0.1164	6	-0.0527292	0.0238916	-2.20702	0.0273125	56.9116	14	4.05214e-07	70.9116	1.08438	2	0.581475	0	1	1	0.26044	Blood
ENSG00000272092.1	0.0396	6	-0.0904127	0.0409748	-2.20654	0.0273459	61.6242	14	6.07682e-08	75.6242	5.46427	2	0.0650803	0	1	1	0.260605	Blood
ENSG00000138777.19	0.218	6	0.0385182	0.0174573	2.20642	0.0273546	59.6358	14	1.35894e-07	73.6358	3.21488	2	0.2004	0	1	1	0.260605	Amygdala
ENSG00000198754.5	0.4396	6	-0.0271243	0.0122934	-2.20641	0.0273555	62.1797	14	4.84811e-08	76.1797	6.71665	2	0.0347934	0	1	1	0.260605	Caudate
ENSG00000231081.1	0.144	6	0.0473901	0.0214799	2.20625	0.0273664	60.6904	14	8.87448e-08	74.6904	5.22796	2	0.0732425	0	1	1	0.260627	Amygdala
ENSG00000234389.1	0.116	6	-0.0527927	0.0239326	-2.20589	0.0273919	62.9459	14	3.54778e-08	76.9459	4.75924	2	0.0925857	0	1	1	0.260788	Cortex
ENSG00000108384.14	0.2697	6	0.0346188	0.0156951	2.20571	0.0274046	59.489	14	1.44178e-07	73.489	1.42693	2	0.489944	0	1	1	0.260828	Hippocampus
ENSG00000182257.6	0.1997	6	-0.0402274	0.0182398	-2.20548	0.0274204	59.154	14	1.65005e-07	73.154	2.42839	2	0.296949	0	1	1	0.260859	Caudate
ENSG00000228261.1	0.6072	6	-0.0230688	0.0104601	-2.20541	0.027425	61.3324	14	6.84109e-08	75.3324	4.76989	2	0.092094	0	1	1	0.260859	Nucleus.Accumbens
ENSG00000179630.10	0.254	6	0.0356598	0.0161728	2.20492	0.0274594	65.2842	14	1.36111e-08	79.2842	4.89618	2	0.0864586	0	1	1	0.260931	Spine
ENSG00000184164.14	0.222	6	-0.0381429	0.0172994	-2.20487	0.0274632	64.8432	14	1.63162e-08	78.8432	5.31091	2	0.0702668	0	1	1	0.260931	Spine
ENSG00000151773.12	0.1221	6	0.0514325	0.0233269	2.20486	0.0274643	65.2842	14	1.36111e-08	79.2842	4.89618	2	0.0864586	0	1	1	0.260931	Blood
ENSG00000151164.18	0.1261	6	-0.0506088	0.022954	-2.20479	0.0274686	56.3559	14	5.05614e-07	70.3559	0.328065	2	0.848715	0	1	1	0.260931	Blood
ENSG00000111237.18	0.0858	6	-0.0613536	0.0278286	-2.2047	0.0274754	56.3559	14	5.05614e-07	70.3559	0.328065	2	0.848715	0	1	1	0.260931	Blood
ENSG00000257464.1	0.2438	6	0.0363919	0.0165076	2.20456	0.0274851	65.5339	14	1.22822e-08	79.5339	9.16247	2	0.0102422	0	1	1	0.260942	Hippocampus
ENSG00000090263.15	0.171	6	-0.0434512	0.019711	-2.20441	0.0274952	59.7065	14	1.32073e-07	73.7065	4.11924	2	0.127502	0	1	1	0.260956	Cortex
ENSG00000099889.13	0.215	6	-0.038736	0.0175787	-2.20358	0.0275537	57.8979	14	2.73217e-07	71.8979	2.39081	2	0.302582	0	1	1	0.26143	Hippocampus
ENSG00000116793.15	0.155	6	-0.0456133	0.0207036	-2.20316	0.0275835	55.8382	14	6.21123e-07	69.8382	0.384185	2	0.825231	0	1	1	0.261559	Cerebellar.Hemisphere
ENSG00000116793.15	0.1366	6	-0.0485883	0.0220541	-2.20314	0.0275846	55.8382	14	6.21123e-07	69.8382	0.384185	2	0.825231	0	1	1	0.261559	Cerebellum
ENSG00000239257.1	0.6907	6	-0.0216029	0.00980747	-2.20269	0.0276163	58.8807	14	1.84179e-07	72.8807	0.0459709	2	0.977277	0	1	1	0.261778	Putamen
ENSG00000274021.1	0.2476	6	0.0360769	0.0163806	2.20241	0.0276361	57.0541	14	3.82825e-07	71.0541	1.0042	2	0.60526	0	1	1	0.261885	Cortex
ENSG00000108187.15	0.2285	6	-0.0375457	0.0170515	-2.2019	0.0276722	56.4277	14	4.91381e-07	70.4277	0.58091	2	0.747923	0	1	1	0.262058	Hypothalamus
ENSG00000111615.13	0.4339	6	0.0272457	0.0123739	2.20187	0.0276741	57.7475	14	2.90165e-07	71.7475	0.40511	2	0.816642	0	1	1	0.262058	Cerebellum
ENSG00000159958.6	0.2001	6	-0.0401199	0.0182215	-2.20179	0.0276802	62.28	14	4.65431e-08	76.28	0.0372034	2	0.98157	0	1	1	0.262058	Nucleus.Accumbens
ENSG00000154874.15	0.2899	6	0.0333149	0.0151384	2.20069	0.0277578	62.6704	14	3.9698e-08	76.6704	5.16678	2	0.0755174	0	1	1	0.262585	Cortex
ENSG00000186831.11	0.4322	6	0.0272836	0.0123982	2.20061	0.0277635	59.994	14	1.17606e-07	73.994	3.69307	2	0.157783	0	1	1	0.262585	Cerebellum
ENSG00000225138.7	0.9398	6	0.0185008	0.00840782	2.20043	0.0277767	55.9932	14	5.84049e-07	69.9932	0.070556	2	0.965337	0	1	1	0.262585	Cortex
ENSG00000140323.5	0.5566	6	0.0240388	0.0109252	2.20031	0.0277846	58.4609	14	2.18006e-07	72.4609	0.349719	2	0.839575	0	1	1	0.262585	Cortex
ENSG00000140323.5	0.6597	6	0.0220805	0.0100352	2.2003	0.0277853	58.4611	14	2.17994e-07	72.4611	0.349715	2	0.839577	0	1	1	0.262585	Caudate
ENSG00000114547.9	0.5828	6	0.0234919	0.0106768	2.20027	0.0277876	62.2131	14	4.78263e-08	76.2131	3.99139	2	0.135919	0	1	1	0.262585	Putamen
ENSG00000109787.12	0.2943	6	0.0330539	0.0150247	2.19997	0.0278093	59.446	14	1.46699e-07	73.446	3.83613	2	0.146891	0	1	1	0.262623	Cerebellar.Hemisphere
ENSG00000154447.14	0.525	6	0.0247472	0.0112492	2.19991	0.0278131	57.1953	14	3.6184e-07	71.1953	1.7411	2	0.418721	0	1	1	0.262623	Spine
ENSG00000215012.8	0.4569	6	0.0265268	0.0120584	2.19985	0.0278175	56.6313	14	4.53116e-07	70.6313	0.261282	2	0.877533	0	1	1	0.262623	Cerebellar.Hemisphere
ENSG00000241186.9	0.5817	6	-0.0235072	0.0106869	-2.19963	0.0278333	59.6122	14	1.37194e-07	73.6122	4.06057	2	0.131298	0	1	1	0.26269	Frontal.Cortex
ENSG00000119703.13	0.133	6	-0.0491572	0.0223507	-2.19936	0.0278522	67.1992	14	6.17777e-09	81.1992	11.6869	2	0.00289889	0	1	1	0.262787	Putamen
ENSG00000198467.13	0.8662	6	-0.0192582	0.00875772	-2.199	0.0278778	58.9891	14	1.76318e-07	72.9891	3.37806	2	0.184698	0	1	1	0.262948	Cerebellar.Hemisphere
ENSG00000198553.8	0.1803	6	-0.0422055	0.019196	-2.19866	0.0279023	67.1463	14	6.31447e-09	81.1463	9.90662	2	0.00705999	0	1	1	0.263063	Caudate
ENSG00000231107.1	0.4306	6	0.0273092	0.0124212	2.19859	0.0279072	58.5047	14	2.14207e-07	72.5047	2.64939	2	0.265884	0	1	1	0.263063	Cerebellum
ENSG00000163131.10	0.0644	6	-0.0706095	0.0321233	-2.19807	0.0279438	59.0936	14	1.69061e-07	73.0936	3.36353	2	0.186045	0	1	1	0.263325	Blood
ENSG00000257704.3	0.1554	6	-0.0454306	0.0206768	-2.19717	0.028008	58.6192	14	2.04583e-07	72.6192	3.16551	2	0.205408	0	1	1	0.263806	Caudate
ENSG00000114544.16	0.2733	6	0.0342561	0.0155914	2.19712	0.0280121	63.56	14	2.76057e-08	77.56	7.12623	2	0.0283503	0	1	1	0.263806	Cerebellar.Hemisphere
ENSG00000211643.2	0.3247	6	-0.0314108	0.0143041	-2.19593	0.0280971	56.9239	14	4.03237e-07	70.9239	1.482	2	0.476636	0	1	1	0.264525	Nucleus.Accumbens
ENSG00000088836.12	0.246	6	-0.0360837	0.0164338	-2.1957	0.0281132	57.8667	14	2.76647e-07	71.8667	1.56849	2	0.456465	0	1	1	0.264595	Putamen
ENSG00000163428.3	0.1844	6	0.0416639	0.0189814	2.19499	0.0281646	67.2947	14	5.93859e-09	81.2947	3.83674	2	0.146846	0	1	1	0.264997	Hippocampus
ENSG00000005379.15	0.0384	6	0.091301	0.0416115	2.19413	0.028226	67.1628	14	6.27161e-09	81.1628	11.5575	2	0.00309258	0	1	1	0.265492	Blood
ENSG00000108384.14	0.5538	6	0.0240304	0.0109528	2.19399	0.0282361	59.9172	14	1.21309e-07	73.9172	1.31391	2	0.518427	0	1	1	0.265505	Cortex
ENSG00000145725.19	0.0738	6	-0.0658275	0.0300069	-2.19375	0.0282537	61.4097	14	6.6299e-08	75.4097	5.83038	2	0.0541938	0	1	1	0.265588	Cortex
ENSG00000112584.13	0.071	6	-0.0671073	0.030593	-2.19355	0.0282676	63.2653	14	3.11397e-08	77.2653	6.16189	2	0.0459159	0	1	1	0.265619	Blood
ENSG00000278740.1	0.6901	6	-0.0215215	0.00981169	-2.19346	0.0282745	61.191	14	7.24513e-08	75.191	5.68017	2	0.0584208	0	1	1	0.265619	Amygdala
ENSG00000184117.11	0.2485	6	-0.0358366	0.0163509	-2.19173	0.0283992	64.565	14	1.82894e-08	78.565	6.16239	2	0.0459044	0	1	1	0.266578	Nucleus.Accumbens
ENSG00000276269.1	0.1924	6	-0.0407269	0.0185825	-2.19168	0.0284024	58.0424	14	2.57845e-07	72.0424	2.30014	2	0.316615	0	1	1	0.266578	Caudate
ENSG00000105258.8	0.1652	6	0.0439524	0.0200542	2.19168	0.0284028	64.3489	14	1.99848e-08	78.3489	0.864992	2	0.648888	0	1	1	0.266578	ACC
ENSG00000178171.10	0.1651	6	0.043957	0.0200603	2.19125	0.028434	58.5377	14	2.11394e-07	72.5377	1.54629	2	0.461558	0	1	1	0.266789	Cortex
ENSG00000198467.13	0.3782	6	-0.0290314	0.0132538	-2.19042	0.0284937	57.9422	14	2.68404e-07	71.9422	2.33336	2	0.311399	0	1	1	0.267266	Hypothalamus
ENSG00000102575.10	0.2701	6	0.0343483	0.0156835	2.1901	0.0285173	59.9265	14	1.20853e-07	73.9265	4.45757	2	0.107659	0	1	1	0.267406	Caudate
ENSG00000140403.12	0.1934	6	-0.0405826	0.0185344	-2.18958	0.0285545	59.618	14	1.36869e-07	73.618	2.47003	2	0.29083	0	1	1	0.267672	Cerebellum
ENSG00000131697.17	0.3092	6	0.0320918	0.0146583	2.18933	0.0285726	57.6463	14	3.02161e-07	71.6463	1.16031	2	0.559812	0	1	1	0.267759	Caudate
ENSG00000116786.11	0.4872	6	0.0255568	0.0116774	2.18856	0.0286286	60.869	14	8.25536e-08	74.869	1.17194	2	0.556566	0	1	1	0.268202	Cerebellar.Hemisphere
ENSG00000167264.17	0.1863	6	-0.0413261	0.0188843	-2.18838	0.028642	56.969	14	3.96053e-07	70.969	0.112759	2	0.94518	0	1	1	0.268244	Blood
ENSG00000171303.6	0.1331	6	0.0488878	0.0223421	2.18815	0.028659	59.0526	14	1.71876e-07	73.0526	0.606227	2	0.738515	0	1	1	0.268311	Cerebellar.Hemisphere
ENSG00000248092.7	0.1895	6	-0.0409694	0.0187242	-2.18804	0.0286667	57.3734	14	3.37e-07	71.3734	0.996626	2	0.607555	0	1	1	0.268311	Cortex
ENSG00000250462.8	0.1482	6	-0.0462983	0.0211733	-2.18663	0.0287694	60.8283	14	8.39245e-08	74.8283	5.28358	2	0.0712336	0	1	1	0.269189	Substantia.Nigra
ENSG00000198467.13	0.6832	6	-0.0215597	0.00986113	-2.18634	0.028791	58.4938	14	2.15153e-07	72.4938	2.99148	2	0.224082	0	1	1	0.269308	Cerebellum
ENSG00000136867.10	0.2432	6	0.036121	0.0165281	2.18543	0.0288573	55.8147	14	6.26935e-07	69.8147	0.370607	2	0.830852	0	1	1	0.269846	Putamen
ENSG00000140326.12	0.1801	6	0.0419694	0.0192066	2.18515	0.0288775	64.84	14	1.63374e-08	78.84	8.92363	2	0.0115414	0	1	1	0.269952	Cortex
ENSG00000005020.12	0.4461	6	0.0266562	0.0122035	2.18431	0.0289394	55.64	14	6.71942e-07	69.64	0.042526	2	0.978961	0	1	1	0.270436	Blood
ENSG00000113318.9	0.2893	6	-0.0330997	0.0151541	-2.18421	0.028947	58.2046	14	2.41614e-07	72.2046	2.51009	2	0.285063	0	1	1	0.270436	Cerebellar.Hemisphere
ENSG00000214946.14	0.7218	6	0.0209529	0.00959385	2.18399	0.0289629	57.3242	14	3.4369e-07	71.3242	0.824222	2	0.662251	0	1	1	0.270499	Putamen
ENSG00000163029.15	0.187	6	0.0411621	0.018849	2.18378	0.0289781	59.8492	14	1.24685e-07	73.8492	3.31979	2	0.190159	0	1	1	0.270499	Cerebellum
ENSG00000279569.1	0.3364	6	0.0306887	0.0140532	2.18375	0.0289804	57.0631	14	3.81454e-07	71.0631	1.50372	2	0.471489	0	1	1	0.270499	Cerebellum
ENSG00000211643.2	0.301	6	-0.0324405	0.0148566	-2.18358	0.0289935	56.8496	14	4.15357e-07	70.8496	1.40499	2	0.495349	0	1	1	0.270538	ACC
ENSG00000182774.10	0.1245	6	-0.0504378	0.0231009	-2.18337	0.0290087	57.6072	14	3.06929e-07	71.6072	0.104046	2	0.949307	0	1	1	0.270597	Hippocampus
ENSG00000278535.4	0.2723	6	0.034096	0.01562	2.18285	0.0290467	59.7159	14	1.31575e-07	73.7159	2.88695	2	0.236106	0	1	1	0.270791	Caudate
ENSG00000126858.16	0.1203	6	-0.051298	0.023501	-2.1828	0.0290504	55.5818	14	6.87627e-07	69.5818	0.0915079	2	0.955277	0	1	1	0.270791	Caudate
ENSG00000140030.5	0.1848	6	-0.0413861	0.0189608	-2.18272	0.0290562	60.0704	14	1.14029e-07	74.0704	4.57678	2	0.10143	0	1	1	0.270791	Nucleus.Accumbens
ENSG00000228716.6	0.589	6	0.0231761	0.0106205	2.18221	0.0290942	56.8919	14	4.0842e-07	70.8919	1.29913	2	0.522274	0	1	1	0.271063	Nucleus.Accumbens
ENSG00000111728.10	0.2082	6	-0.038964	0.0178635	-2.18121	0.0291683	59.7437	14	1.30103e-07	73.7437	3.39327	2	0.183299	0	1	1	0.271669	ACC
ENSG00000171503.11	0.353	6	-0.0299215	0.0137187	-2.18107	0.0291781	60.3039	14	1.03764e-07	74.3039	4.79487	2	0.0909509	0	1	1	0.271677	Hypothalamus
ENSG00000224497.1	0.3994	6	-0.0281274	0.0128973	-2.18087	0.0291927	57.1054	14	3.75072e-07	71.1054	1.30255	2	0.521379	0	1	1	0.271686	Cerebellum
ENSG00000145040.3	0.0777	6	0.0637752	0.0292437	2.18082	0.0291968	65.702	14	1.14609e-08	79.702	3.31035	2	0.191058	0	1	1	0.271686	Cerebellum
ENSG00000279504.1	0.1926	6	0.0404945	0.0185728	2.18031	0.0292349	58.4705	14	2.17172e-07	72.4705	1.72307	2	0.422513	0	1	1	0.271895	Caudate
ENSG00000159199.13	0.0336	6	0.0969963	0.0444898	2.18019	0.0292433	65.9895	14	1.01809e-08	79.9895	10.0751	2	0.00648968	0	1	1	0.271895	Blood
ENSG00000249061.1	0.333	6	-0.0307934	0.0141248	-2.1801	0.0292504	58.8689	14	1.85049e-07	72.8689	3.32593	2	0.189576	0	1	1	0.271895	Substantia.Nigra
ENSG00000128245.14	0.1577	6	-0.0447463	0.0205255	-2.18003	0.0292551	67.5512	14	5.34027e-09	81.5512	12.0645	2	0.00240008	0	1	1	0.271895	Cerebellum
ENSG00000198502.5	0.826	6	-0.0195445	0.00896823	-2.17931	0.0293088	64.3983	14	1.9584e-08	78.3983	6.37317	2	0.0413126	0	1	1	0.272247	Amygdala
ENSG00000261338.2	0.573	6	-0.0234632	0.0107677	-2.17903	0.0293292	57.4116	14	3.31895e-07	71.4116	1.13647	2	0.566526	0	1	1	0.272247	Spine
ENSG00000163913.11	0.3262	6	0.0310975	0.0142712	2.17903	0.0293295	56.5539	14	4.67308e-07	70.5539	1.11387	2	0.572964	0	1	1	0.272247	Caudate
ENSG00000248278.1	0.3192	6	-0.0314354	0.0144269	-2.17895	0.0293357	65.8217	14	1.09098e-08	79.8217	9.89309	2	0.00710793	0	1	1	0.272247	Amygdala
ENSG00000272361.2	0.2596	6	-0.0348571	0.0159974	-2.17892	0.0293376	60.4807	14	9.66038e-08	74.4807	1.80502	2	0.405551	0	1	1	0.272247	Hippocampus
ENSG00000272909.1	0.1735	6	0.0426272	0.0195686	2.17835	0.0293803	57.566	14	3.12027e-07	71.566	2.04532	2	0.359638	0	1	1	0.272407	Cerebellum
ENSG00000188186.10	0.2116	6	0.0385972	0.0177194	2.17825	0.0293877	57.687	14	2.97275e-07	71.687	1.73022	2	0.421006	0	1	1	0.272407	Blood
ENSG00000272444.1	0.463	6	0.0260925	0.0119788	2.17823	0.0293889	58.9643	14	1.7809e-07	72.9643	3.47154	2	0.176265	0	1	1	0.272407	Cerebellar.Hemisphere
ENSG00000204420.8	0.238	6	0.0363913	0.0167077	2.17811	0.0293976	62.0782	14	5.05268e-08	76.0782	0.904399	2	0.636227	0	1	1	0.272407	Amygdala
ENSG00000251141.5	0.1212	6	0.0509965	0.0234135	2.17809	0.0293996	61.4219	14	6.59711e-08	75.4219	4.02043	2	0.13396	0	1	1	0.272407	Cortex
ENSG00000142632.16	0.3024	6	-0.0322817	0.0148222	-2.17793	0.0294115	57.8864	14	2.74478e-07	71.8864	2.10124	2	0.34972	0	1	1	0.272434	Hypothalamus
ENSG00000108559.11	0.222	6	-0.0376711	0.0172993	-2.17761	0.0294349	66.3603	14	8.73698e-09	80.3603	9.82201	2	0.00736508	0	1	1	0.272568	Cortex
ENSG00000140326.12	0.0998	6	0.0561812	0.0258024	2.17736	0.0294535	69.021	14	2.90171e-09	83.021	13.5061	2	0.00116729	0	1	1	0.272648	Putamen
ENSG00000228716.6	0.6096	6	0.0227294	0.0104395	2.17726	0.0294614	56.8351	14	4.17767e-07	70.8351	1.2528	2	0.534512	0	1	1	0.272648	Frontal.Cortex
ENSG00000121900.18	0.1333	6	-0.0486003	0.0223255	-2.1769	0.029488	55.9464	14	5.95007e-07	69.9464	0.312664	2	0.855275	0	1	1	0.272746	Cerebellum
ENSG00000233184.6	0.1751	6	-0.0424034	0.019479	-2.17688	0.0294899	57.0675	14	3.80788e-07	71.0675	0.983967	2	0.611412	0	1	1	0.272746	Cerebellar.Hemisphere
ENSG00000226421.1	0.3163	6	0.0315371	0.0144929	2.17604	0.0295521	62.3978	14	4.4362e-08	76.3978	6.74952	2	0.0342264	0	1	1	0.273238	Cortex
ENSG00000259969.1	0.207	6	-0.0389781	0.0179152	-2.1757	0.0295775	59.7039	14	1.32213e-07	73.7039	4.07738	2	0.130199	0	1	1	0.27339	ACC
ENSG00000225138.7	0.9579	6	0.018117	0.00832801	2.17543	0.0295983	55.6583	14	6.67097e-07	69.6583	0.108304	2	0.947288	0	1	1	0.273397	ACC
ENSG00000273018.5	0.4108	6	0.0276637	0.012717	2.17532	0.0296059	61.8292	14	5.59118e-08	75.8292	4.79388	2	0.0909962	0	1	1	0.273397	Blood
ENSG00000278535.4	0.4701	6	0.0258594	0.0118879	2.17526	0.0296103	59.8685	14	1.23714e-07	73.8685	3.15304	2	0.206693	0	1	1	0.273397	Amygdala
ENSG00000224479.6	0.2198	6	-0.0378176	0.0173857	-2.17521	0.0296142	59.913	14	1.21514e-07	73.913	1.74603	2	0.41769	0	1	1	0.273397	ACC
ENSG00000250673.2	0.3799	6	0.0287614	0.0132242	2.17491	0.0296367	57.7979	14	2.84374e-07	71.7979	0.40396	2	0.817111	0	1	1	0.273522	Blood
ENSG00000105186.15	0.5127	6	0.0247532	0.0113834	2.17451	0.029667	56.8625	14	4.13239e-07	70.8625	1.09445	2	0.578554	0	1	1	0.273718	Cerebellum
ENSG00000167880.7	0.3298	6	0.0308484	0.0141931	2.17348	0.0297444	57.5949	14	3.08438e-07	71.5949	1.70128	2	0.427141	0	1	1	0.27435	Putamen
ENSG00000224497.1	0.405	6	-0.0278317	0.0128078	-2.17303	0.0297783	55.5023	14	7.09639e-07	69.5023	0.0340854	2	0.983102	0	1	1	0.27451	Substantia.Nigra
ENSG00000170074.19	0.5446	6	-0.0239996	0.0110449	-2.17291	0.0297872	56.2722	14	5.22739e-07	70.2722	0.708377	2	0.701743	0	1	1	0.27451	Hypothalamus
ENSG00000264304.1	0.1979	6	-0.0398126	0.0183224	-2.17289	0.0297888	62.1981	14	4.81207e-08	76.1981	6.54769	2	0.0378606	0	1	1	0.27451	Cortex
ENSG00000137261.13	0.1612	6	-0.0440847	0.0203015	-2.1715	0.0298933	63.8467	14	2.45504e-08	77.8467	7.70861	2	0.0211884	0	1	1	0.275365	Cortex
ENSG00000171723.15	0.8126	6	0.0196339	0.00904196	2.17142	0.0298998	61.1907	14	7.24592e-08	75.1907	0.26432	2	0.876201	0	1	1	0.275365	Nucleus.Accumbens
ENSG00000184470.20	0.536	6	0.0241725	0.0111332	2.17122	0.0299145	57.7924	14	2.85002e-07	71.7924	2.35039	2	0.308759	0	1	1	0.275401	Cortex
ENSG00000047056.14	0.087	6	-0.0600012	0.027636	-2.17113	0.0299217	59.4334	14	1.47444e-07	73.4334	1.65342	2	0.437486	0	1	1	0.275401	Blood
ENSG00000126259.19	0.2079	6	0.0388095	0.0178763	2.171	0.029931	57.334	14	3.42336e-07	71.334	1.89017	2	0.388647	0	1	1	0.275404	Cerebellum
ENSG00000029725.16	0.2815	6	0.0333461	0.0153625	2.17061	0.0299605	67.9111	14	4.60049e-09	81.9111	11.2374	2	0.00362943	0	1	1	0.275591	Cerebellar.Hemisphere
ENSG00000065621.14	0.28	6	-0.0334323	0.0154037	-2.17041	0.0299759	59.2724	14	1.57319e-07	73.2724	2.13224	2	0.344342	0	1	1	0.27565	Putamen
ENSG00000101104.12	0.3026	6	0.0321551	0.0148173	2.17011	0.0299988	66.0248	14	1.00339e-08	80.0248	10.4981	2	0.0052525	0	1	1	0.275777	Nucleus.Accumbens
ENSG00000280423.1	0.2858	6	0.0330842	0.0152466	2.16994	0.0300115	59.0738	14	1.70415e-07	73.0738	2.19726	2	0.333327	0	1	1	0.275811	Cortex
ENSG00000163913.11	0.3431	6	0.0301936	0.0139153	2.16981	0.030021	57.2496	14	3.54086e-07	71.2496	1.66408	2	0.435161	0	1	1	0.275815	ACC
ENSG00000254531.1	0.2427	6	0.0358778	0.0165451	2.16848	0.030122	69.615	14	2.266e-09	83.615	7.37413	2	0.0250455	0	1	1	0.276609	Blood
ENSG00000229413.2	0.2396	6	-0.0361065	0.0166519	-2.16832	0.0301344	55.7001	14	6.56108e-07	69.7001	0.155656	2	0.925123	0	1	1	0.276609	Caudate
ENSG00000121769.7	0.1921	6	-0.0403243	0.0185971	-2.16832	0.0301347	56.4024	14	4.96344e-07	70.4024	0.841044	2	0.656704	0	1	1	0.276609	Putamen
ENSG00000143771.11	0.2178	6	-0.037866	0.0174654	-2.16806	0.0301539	60.1646	14	1.09772e-07	74.1646	4.68764	2	0.0959603	0	1	1	0.276702	Cerebellar.Hemisphere
ENSG00000250490.1	0.5173	6	0.0245607	0.0113326	2.16726	0.0302153	57.027	14	3.86994e-07	71.027	1.30694	2	0.520239	0	1	1	0.277182	Nucleus.Accumbens
ENSG00000274964.1	0.2433	6	0.0358102	0.0165247	2.16707	0.0302295	60.857	14	8.29552e-08	74.857	4.1721	2	0.124177	0	1	1	0.277228	Frontal.Cortex
ENSG00000248278.1	0.3382	6	-0.0303661	0.0140158	-2.16656	0.0302681	65.9874	14	1.01895e-08	79.9874	10.1053	2	0.00639222	0	1	1	0.277428	Nucleus.Accumbens
ENSG00000233327.10	0.4606	6	0.0260195	0.0120099	2.1665	0.0302728	61.6781	14	5.9453e-08	75.6781	4.90443	2	0.0861026	0	1	1	0.277428	Blood
ENSG00000121101.15	0.1418	6	0.0468943	0.0216459	2.16643	0.0302786	68.3717	14	3.80031e-09	82.3717	12.8354	2	0.00163244	0	1	1	0.277428	Amygdala
ENSG00000250490.1	0.4737	6	0.0256429	0.0118427	2.16529	0.0303652	57.6262	14	3.04595e-07	71.6262	1.86763	2	0.39305	0	1	1	0.278103	Hippocampus
ENSG00000278966.2	0.1098	6	-0.0532627	0.0245992	-2.16522	0.0303706	56.1052	14	5.5862e-07	70.1052	0.590596	2	0.74431	0	1	1	0.278103	Cortex
ENSG00000255968.1	0.1702	6	-0.042768	0.0197574	-2.16466	0.0304138	57.3859	14	3.35315e-07	71.3859	1.55708	2	0.459077	0	1	1	0.278415	Cerebellum
ENSG00000171222.10	0.0518	6	0.0775167	0.0358204	2.16404	0.0304615	56.671	14	4.46003e-07	70.671	0.99215	2	0.608916	0	1	1	0.278737	Blood
ENSG00000259392.2	0.2613	6	0.0345052	0.0159454	2.16396	0.0304672	63.3999	14	2.94729e-08	77.3999	2.79986	2	0.246614	0	1	1	0.278737	Cortex
ENSG00000123610.4	0.2145	6	-0.0380771	0.0175991	-2.16358	0.030497	57.4054	14	3.32713e-07	71.4054	1.92977	2	0.381026	0	1	1	0.278781	Nucleus.Accumbens
ENSG00000119411.10	0.4994	6	-0.0249528	0.011534	-2.16342	0.0305091	55.864	14	6.14796e-07	69.864	0.35474	2	0.83747	0	1	1	0.278781	Cortex
ENSG00000185608.8	0.235	6	-0.0363738	0.016814	-2.1633	0.030518	56.7598	14	4.30503e-07	70.7598	1.06685	2	0.586593	0	1	1	0.278781	Cortex
ENSG00000228716.6	0.708	6	0.0209542	0.0096869	2.16315	0.0305294	56.8838	14	4.09741e-07	70.8838	1.27256	2	0.529258	0	1	1	0.278781	Hypothalamus
ENSG00000014914.20	0.1779	6	0.0418029	0.019325	2.16315	0.0305299	60.5682	14	9.32421e-08	74.5682	4.59532	2	0.100494	0	1	1	0.278781	Cerebellum
ENSG00000107518.16	0.1928	6	0.0401533	0.0185633	2.16305	0.0305373	62.1024	14	5.00309e-08	76.1024	1.62844	2	0.442985	0	1	1	0.278781	Cerebellum
ENSG00000278740.1	0.5995	6	-0.0227694	0.010527	-2.16295	0.0305448	59.9388	14	1.20254e-07	73.9388	4.41727	2	0.10985	0	1	1	0.278781	Frontal.Cortex
ENSG00000278535.4	0.375	6	0.0287893	0.0133103	2.16295	0.0305454	59.6844	14	1.33253e-07	73.6844	2.8416	2	0.241521	0	1	1	0.278781	Cerebellum
ENSG00000279504.1	0.2882	6	0.0328362	0.0151829	2.1627	0.030564	58.8779	14	1.84386e-07	72.8779	1.68015	2	0.431679	0	1	1	0.278788	Cortex
ENSG00000248278.1	0.1649	6	-0.0434107	0.0200725	-2.1627	0.0305644	64.8795	14	1.60741e-08	78.8795	9.22231	2	0.00994035	0	1	1	0.278788	Hippocampus
ENSG00000236565.3	0.132	6	-0.0485106	0.022435	-2.16227	0.0305973	57.0063	14	3.90195e-07	71.0063	0.907584	2	0.635215	0	1	1	0.278916	Putamen
ENSG00000124466.8	0.0785	6	-0.062909	0.0290943	-2.16224	0.0305993	60.4509	14	9.77756e-08	74.4509	4.17855	2	0.123777	0	1	1	0.278916	Blood
ENSG00000184076.13	0.0438	6	0.0842258	0.0389578	2.16197	0.0306202	66.805	14	7.27133e-09	80.805	6.63734	2	0.0362009	0	1	1	0.278916	Blood
ENSG00000267260.1	0.4204	6	0.0271774	0.012571	2.16191	0.0306253	62.3988	14	4.43448e-08	76.3988	6.85179	2	0.0325202	0	1	1	0.278916	Cerebellum
ENSG00000254004.6	0.208	6	-0.0386372	0.0178721	-2.16187	0.0306282	62.3987	14	4.43451e-08	76.3987	6.85179	2	0.0325202	0	1	1	0.278916	Substantia.Nigra
ENSG00000267353.1	0.114	6	0.0521897	0.0241417	2.1618	0.0306333	62.3987	14	4.43452e-08	76.3987	6.85179	2	0.0325202	0	1	1	0.278916	Cerebellar.Hemisphere
ENSG00000119969.14	0.1575	6	0.0443909	0.0205386	2.16134	0.030669	57.8709	14	2.76188e-07	71.8709	1.84691	2	0.397145	0	1	1	0.279039	Hippocampus
ENSG00000226840.1	0.25	6	0.0352336	0.0163018	2.16133	0.0306697	66.1149	14	9.66784e-09	80.1149	10.6385	2	0.00489648	0	1	1	0.279039	Cerebellar.Hemisphere
ENSG00000267260.1	0.404	6	0.0277154	0.0128237	2.16127	0.0306743	62.5874	14	4.10632e-08	76.5874	7.01727	2	0.0299378	0	1	1	0.279039	Cerebellar.Hemisphere
ENSG00000109919.9	0.1421	6	0.0467276	0.0216229	2.16103	0.0306932	111.199	14	3.27369e-17	125.199	46.3987	2	8.40707e-11	0	2.5597e-06	1	0.279126	Hypothalamus
ENSG00000109919.9	0.1191	6	0.0510331	0.0236189	2.16069	0.0307194	105.027	14	5.12255e-16	119.027	41.2392	2	1.10922e-09	0	3.37723e-05	1	0.279281	Cerebellum
ENSG00000015676.17	0.3084	6	0.0317098	0.0146773	2.16046	0.0307368	59.1519	14	1.65143e-07	73.1519	3.48574	2	0.175018	0	1	1	0.279296	Nucleus.Accumbens
ENSG00000155087.3	0.2813	6	-0.0332015	0.015368	-2.16043	0.0307394	56.6025	14	4.58342e-07	70.6025	1.12534	2	0.569686	0	1	1	0.279296	Cortex
ENSG00000065621.14	0.406	6	-0.0276323	0.012792	-2.16012	0.0307634	59.2828	14	1.56666e-07	73.2828	2.19657	2	0.333442	0	1	1	0.279431	ACC
ENSG00000198382.8	0.1533	6	0.0449577	0.0208181	2.15955	0.0308078	59.0392	14	1.72801e-07	73.0392	2.33767	2	0.310729	0	1	1	0.279685	Hippocampus
ENSG00000148798.10	0.16	6	0.0440057	0.0203775	2.15952	0.0308097	64.0459	14	2.26269e-08	78.0459	6.71546	2	0.0348142	0	1	1	0.279685	Frontal.Cortex
ENSG00000228716.6	0.5991	6	0.0227381	0.0105306	2.15924	0.0308313	56.7023	14	4.40478e-07	70.7023	1.16105	2	0.559606	0	1	1	0.279797	ACC
ENSG00000273674.4	0.1876	6	-0.0406302	0.0188188	-2.15902	0.0308483	59.4754	14	1.44969e-07	73.4754	3.64716	2	0.161446	0	1	1	0.279869	Nucleus.Accumbens
ENSG00000161692.17	0.6435	6	0.0219353	0.0101608	2.15883	0.0308637	57.615	14	3.05966e-07	71.615	1.66425	2	0.435123	0	1	1	0.279925	Cerebellar.Hemisphere
ENSG00000168903.8	0.494	6	0.0250294	0.0115968	2.1583	0.0309043	55.6334	14	6.73695e-07	69.6334	0.19394	2	0.907583	0	1	1	0.280209	Spine
ENSG00000273018.5	0.6189	6	0.0223583	0.0103607	2.15798	0.0309292	61.4524	14	6.51592e-08	75.4524	4.34717	2	0.113769	0	1	1	0.280352	Spine
ENSG00000114125.13	0.1353	6	0.0478147	0.0221598	2.15772	0.0309493	59.6684	14	1.34116e-07	73.6684	3.74682	2	0.153599	0	1	1	0.280425	Blood
ENSG00000096654.15	0.137	6	0.0475153	0.0220219	2.15764	0.0309557	80.9078	14	1.91949e-11	94.9078	24.9711	2	3.78094e-06	0	0.115118	1	0.280425	Hippocampus
ENSG00000123636.17	0.1569	6	-0.0443905	0.0205779	-2.1572	0.0309902	66.9126	14	6.95515e-09	80.9126	10.9353	2	0.00422106	0	1	1	0.280654	Caudate
ENSG00000278535.4	0.5337	6	0.0240623	0.0111571	2.15668	0.0310309	59.6622	14	1.34454e-07	73.6622	2.85503	2	0.239904	0	1	1	0.280894	Cortex
ENSG00000072958.8	0.421	6	-0.0270916	0.0125621	-2.15662	0.0310352	56.8228	14	4.19818e-07	70.8228	0.057017	2	0.971894	0	1	1	0.280894	Spine
ENSG00000066230.10	0.6844	6	0.021245	0.0098525	2.15631	0.0310598	55.7424	14	6.45197e-07	69.7424	0.199096	2	0.905246	0	1	1	0.281034	Nucleus.Accumbens
ENSG00000279873.2	0.1906	6	-0.0402558	0.0186701	-2.15616	0.031071	59.0131	14	1.7463e-07	73.0131	3.02019	2	0.220889	0	1	1	0.281052	Nucleus.Accumbens
ENSG00000198502.5	0.7999	6	-0.0196467	0.00911337	-2.15581	0.0310982	63.8565	14	2.44516e-08	77.8565	6.27113	2	0.0434751	0	1	1	0.281214	Frontal.Cortex
ENSG00000057468.6	0.4186	6	-0.0271558	0.012598	-2.15556	0.0311183	56.0297	14	5.75637e-07	70.0297	0.593213	2	0.743337	0	1	1	0.281215	Nucleus.Accumbens
ENSG00000156261.12	0.248	6	-0.0352797	0.0163674	-2.15548	0.0311239	58.7162	14	1.96766e-07	72.7162	2.22532	2	0.328684	0	1	1	0.281215	ACC
ENSG00000144036.15	0.121	6	0.0505081	0.0234329	2.15544	0.0311274	59.0157	14	1.74445e-07	73.0157	0.742156	2	0.68999	0	1	1	0.281215	Cerebellum
ENSG00000197586.12	0.4969	6	0.024922	0.0115629	2.15534	0.0311353	58.9215	14	1.81177e-07	72.9215	3.4497	2	0.1782	0	1	1	0.281215	Cerebellum
ENSG00000121310.16	0.3267	6	0.0307338	0.0142603	2.1552	0.0311464	58.295	14	2.33015e-07	72.295	2.85814	2	0.239532	0	1	1	0.281232	Blood
ENSG00000152377.13	0.1723	6	-0.0423179	0.0196366	-2.15505	0.0311582	63.618	14	2.6959e-08	77.618	2.07344	2	0.354616	0	1	1	0.281243	Cerebellar.Hemisphere
ENSG00000215421.9	0.306	6	0.0317525	0.0147347	2.15495	0.0311661	58.2163	14	2.40486e-07	72.2163	1.70704	2	0.425912	0	1	1	0.281243	Frontal.Cortex
ENSG00000105258.8	0.2598	6	0.0344542	0.0159913	2.15456	0.0311966	59.5578	14	1.40232e-07	73.5578	1.50461	2	0.471279	0	1	1	0.28136	Cortex
ENSG00000279504.1	0.2618	6	0.0343221	0.0159301	2.15454	0.0311975	59.5578	14	1.40232e-07	73.5578	1.50461	2	0.47128	0	1	1	0.28136	Putamen
ENSG00000238121.5	0.1157	6	0.0516256	0.0239636	2.15433	0.031214	59.2533	14	1.58539e-07	73.2533	2.60419	2	0.271961	0	1	1	0.281417	Blood
ENSG00000239257.1	0.6423	6	-0.0219091	0.0101703	-2.15423	0.0312223	58.2281	14	2.39347e-07	72.2281	0.208656	2	0.90093	0	1	1	0.281417	Caudate
ENSG00000154548.8	0.1391	6	-0.0470775	0.021855	-2.15408	0.0312337	65.651	14	1.17043e-08	79.651	3.97543	2	0.137008	0	1	1	0.281436	Frontal.Cortex
ENSG00000228903.7	0.217	6	-0.0376843	0.0174975	-2.1537	0.0312636	56.6883	14	4.42951e-07	70.6883	0.135584	2	0.934455	0	1	1	0.281622	Cortex
ENSG00000272983.1	0.6726	6	0.0213927	0.00993848	2.15251	0.0313569	60.7749	14	8.57592e-08	74.7749	4.52466	2	0.104108	0	1	1	0.282267	Hippocampus
ENSG00000213077.5	0.5336	6	0.0240174	0.0111582	2.15245	0.0313618	64.6207	14	1.78767e-08	78.6207	6.63732	2	0.0362013	0	1	1	0.282267	Cerebellum
ENSG00000117597.17	0.277	6	-0.0333345	0.0154869	-2.15244	0.031363	57.6532	14	3.01324e-07	71.6532	0.875364	2	0.645531	0	1	1	0.282267	Blood
ENSG00000233327.10	0.5751	6	0.0231307	0.010748	2.15209	0.0313906	60.5091	14	9.55014e-08	74.5091	4.8014	2	0.0906545	0	1	1	0.282432	Cerebellar.Hemisphere
ENSG00000108559.11	0.1516	6	-0.0450467	0.0209344	-2.1518	0.0314128	64.2266	14	2.10121e-08	78.2266	6.56438	2	0.037546	0	1	1	0.282504	ACC
ENSG00000224812.2	0.5542	6	-0.0235591	0.0109488	-2.15175	0.0314172	55.7828	14	6.34932e-07	69.7828	0.33979	2	0.843753	0	1	1	0.282504	Cerebellum
ENSG00000160505.15	0.865	6	0.0188548	0.00876381	2.15144	0.0314414	56.8884	14	4.0898e-07	70.8884	1.26023	2	0.532532	0	1	1	0.282638	Spine
ENSG00000183604.14	0.1696	6	-0.042574	0.0197923	-2.15103	0.0314737	62.2193	14	4.77071e-08	76.2193	0.371297	2	0.830565	0	1	1	0.282845	Hippocampus
ENSG00000157851.16	0.1478	6	-0.045603	0.0212017	-2.15091	0.0314834	59.0578	14	1.71517e-07	73.0578	0.732719	2	0.693253	0	1	1	0.282849	Amygdala
ENSG00000163904.12	0.1034	6	-0.0545117	0.0253492	-2.15043	0.0315212	62.6022	14	4.08165e-08	76.6022	3.52718	2	0.171428	0	1	1	0.283105	Blood
ENSG00000114547.9	0.467	6	0.0256447	0.0119274	2.15007	0.0315496	60.6565	14	8.99721e-08	74.6565	3.43007	2	0.179957	0	1	1	0.283184	Cortex
ENSG00000185917.13	0.332	6	0.0304142	0.014146	2.15002	0.0315538	64.661	14	1.75832e-08	78.661	9.20162	2	0.0100437	0	1	1	0.283184	Hypothalamus
ENSG00000123610.4	0.2767	6	-0.0333143	0.0154953	-2.14997	0.0315579	59.5132	14	1.4278e-07	73.5132	3.89821	2	0.142402	0	1	1	0.283184	Caudate
ENSG00000276116.2	0.1006	6	0.0552487	0.0256995	2.14979	0.0315716	58.9497	14	1.79139e-07	72.9497	3.19527	2	0.202375	0	1	1	0.283224	Cerebellum
ENSG00000180228.12	0.1857	6	-0.0406581	0.0189148	-2.14954	0.031592	62.8772	14	3.6487e-08	76.8772	7.32489	2	0.0256696	0	1	1	0.283281	Cerebellum
ENSG00000275004.3	0.21	6	-0.038231	0.0177868	-2.14941	0.0316023	58.9935	14	1.76007e-07	72.9935	3.03066	2	0.219736	0	1	1	0.283281	Cortex
ENSG00000121577.13	0.1465	6	-0.0457724	0.0212958	-2.14936	0.0316059	57.4418	14	3.27904e-07	71.4418	0.825659	2	0.661775	0	1	1	0.283281	Cortex
ENSG00000108448.20	0.1259	6	-0.0493651	0.0229723	-2.1489	0.0316422	58.5246	14	2.12506e-07	72.5246	1.70621	2	0.42609	0	1	1	0.283461	Blood
ENSG00000166828.2	0.4502	6	0.0261041	0.0121478	2.14887	0.0316446	63.5018	14	2.8271e-08	77.5018	1.99088	2	0.369561	0	1	1	0.283461	Cerebellum
ENSG00000235266.1	0.269	6	-0.0337683	0.0157154	-2.14874	0.0316547	94.8296	14	4.60773e-14	108.83	36.4809	2	1.19749e-08	0	0.000364601	1	0.283467	Cerebellar.Hemisphere
ENSG00000078814.15	0.359	6	0.0292246	0.0136036	2.1483	0.0316902	58.057	14	2.56348e-07	72.057	2.02496	2	0.363316	0	1	1	0.283496	Cerebellar.Hemisphere
ENSG00000127838.13	0.1715	6	-0.0422828	0.0196824	-2.14826	0.0316931	57.8232	14	2.81504e-07	71.8232	1.93499	2	0.380033	0	1	1	0.283496	Blood
ENSG00000233184.6	0.1806	6	-0.0412007	0.0191801	-2.1481	0.031706	56.9563	14	3.98055e-07	70.9563	0.460961	2	0.794152	0	1	1	0.283496	Cortex
ENSG00000233184.6	0.1472	6	-0.0456362	0.0212451	-2.14808	0.0317074	56.9563	14	3.9805e-07	70.9563	0.460959	2	0.794153	0	1	1	0.283496	Nucleus.Accumbens
ENSG00000233393.1	0.329	6	0.030522	0.0142104	2.14787	0.0317241	60.3282	14	1.02751e-07	74.3282	4.6826	2	0.0962025	0	1	1	0.283496	Amygdala
ENSG00000279504.1	0.4702	6	0.0255309	0.0118867	2.14786	0.0317246	59.5577	14	1.4024e-07	73.5577	1.4961	2	0.473287	0	1	1	0.283496	Cerebellum
ENSG00000105875.13	0.254	6	-0.0347339	0.0161728	-2.14767	0.03174	61.2548	14	7.0601e-08	75.2548	5.60128	2	0.0607713	0	1	1	0.283496	Substantia.Nigra
ENSG00000065621.14	0.384	6	-0.0282489	0.0131534	-2.14766	0.0317409	59.2156	14	1.60961e-07	73.2156	2.17268	2	0.337449	0	1	1	0.283496	Substantia.Nigra
ENSG00000274184.1	0.159	6	0.0439012	0.0204415	2.14765	0.0317417	67.452	14	5.56423e-09	81.452	10.109	2	0.0063806	0	1	1	0.283496	Frontal.Cortex
ENSG00000197165.10	0.5934	6	-0.0227199	0.010581	-2.14722	0.0317755	65.158	14	1.43361e-08	79.158	0.579468	2	0.748463	0	1	1	0.283715	Hippocampus
ENSG00000255874.2	0.2537	6	0.0347407	0.0161824	2.14681	0.0318081	58.6222	14	2.04338e-07	72.6222	1.73554	2	0.419886	0	1	1	0.283923	Cortex
ENSG00000163877.10	0.1495	6	0.0452469	0.021081	2.14634	0.0318463	60.3588	14	1.01487e-07	74.3588	3.44411	2	0.178698	0	1	1	0.284118	Cortex
ENSG00000159788.18	0.323	6	-0.0307802	0.0143417	-2.1462	0.0318568	57.0127	14	3.89206e-07	71.0127	1.23171	2	0.540179	0	1	1	0.284118	Nucleus.Accumbens
ENSG00000033170.16	0.1313	6	0.0482781	0.0224948	2.14619	0.031858	58.6385	14	2.03e-07	72.6385	3.00476	2	0.2226	0	1	1	0.284118	Cerebellum
ENSG00000250241.5	0.1646	6	0.043109	0.0200907	2.14572	0.0318955	58.6289	14	2.03792e-07	72.6289	3.06815	2	0.215656	0	1	1	0.284336	Cerebellar.Hemisphere
ENSG00000163870.14	0.1862	6	-0.04053	0.0188894	-2.14565	0.031901	56.5561	14	4.66888e-07	70.5561	0.784982	2	0.675373	0	1	1	0.284336	Cortex
ENSG00000273674.4	0.208	6	-0.0383337	0.0178719	-2.14491	0.0319602	56.2538	14	5.26587e-07	70.2538	0.12407	2	0.93985	0	1	1	0.284779	Hippocampus
ENSG00000214078.12	0.5537	6	0.0234915	0.0109538	2.1446	0.0319846	56.4567	14	4.85734e-07	70.4567	0.981294	2	0.61223	0	1	1	0.284914	Blood
ENSG00000197165.10	0.2806	6	-0.0329883	0.0153872	-2.14387	0.0320431	67.2784	14	5.9788e-09	81.2784	0.771099	2	0.680077	0	1	1	0.285352	Nucleus.Accumbens
ENSG00000104442.9	0.4671	6	-0.0255633	0.0119261	-2.14348	0.0320748	59.7436	14	1.30109e-07	73.7436	3.43966	2	0.179097	0	1	1	0.28555	Amygdala
ENSG00000172244.8	0.2442	6	0.0353469	0.0164943	2.14298	0.0321144	56.7998	14	4.23695e-07	70.7998	1.1473	2	0.563464	0	1	1	0.285819	Frontal.Cortex
ENSG00000234745.10	0.3993	6	-0.0276339	0.0128989	-2.14235	0.0321654	65.5058	14	1.24252e-08	79.5058	7.85449	2	0.0196978	0	1	1	0.286106	Blood
ENSG00000198467.13	0.4546	6	-0.0258986	0.0120889	-2.14235	0.0321655	58.2459	14	2.37646e-07	72.2459	2.78131	2	0.248912	0	1	1	0.286106	Frontal.Cortex
ENSG00000198467.13	0.4401	6	-0.026318	0.0122864	-2.14204	0.0321906	58.245	14	2.37735e-07	72.245	2.78037	2	0.249029	0	1	1	0.286143	Nucleus.Accumbens
ENSG00000198467.13	0.523	6	-0.0241421	0.0112707	-2.14202	0.0321915	58.245	14	2.37735e-07	72.245	2.78035	2	0.249032	0	1	1	0.286143	Caudate
ENSG00000175664.9	0.397	6	-0.0277086	0.0129362	-2.14195	0.0321978	66.0473	14	9.94123e-09	80.0473	8.38763	2	0.0150886	0	1	1	0.286143	Caudate
ENSG00000254860.5	0.583	6	0.0228535	0.010675	2.14084	0.0322867	68.9763	14	2.95615e-09	82.9763	11.1614	2	0.00376989	0	1	1	0.286599	Amygdala
ENSG00000245556.2	0.2916	6	-0.0323135	0.0150942	-2.14079	0.0322906	60.8899	14	8.18549e-08	74.8899	5.23944	2	0.0728233	0	1	1	0.286599	Cerebellar.Hemisphere
ENSG00000065621.14	0.19	6	-0.0400307	0.0186995	-2.14074	0.0322954	59.1397	14	1.65953e-07	73.1397	2.08272	2	0.352974	0	1	1	0.286599	Hypothalamus
ENSG00000139998.14	0.347	6	-0.029621	0.0138369	-2.14073	0.0322957	57.4891	14	3.21766e-07	71.4891	0.873911	2	0.646	0	1	1	0.286599	Hippocampus
ENSG00000123545.5	0.3658	6	-0.0288497	0.0134766	-2.14073	0.0322961	58.1659	14	2.45393e-07	72.1659	2.64661	2	0.266253	0	1	1	0.286599	Cortex
ENSG00000228261.1	0.564	6	-0.0232266	0.0108533	-2.14005	0.0323509	62.6373	14	4.02376e-08	76.6373	6.63407	2	0.0362601	0	1	1	0.286713	Putamen
ENSG00000228261.1	0.5258	6	-0.0240555	0.0112406	-2.14004	0.0323512	62.6374	14	4.0236e-08	76.6374	6.63408	2	0.0362601	0	1	1	0.286713	Caudate
ENSG00000231233.1	0.2997	6	0.0318624	0.0148888	2.14002	0.0323529	62.6372	14	4.02382e-08	76.6372	6.634	2	0.0362615	0	1	1	0.286713	Nucleus.Accumbens
ENSG00000065621.14	0.3623	6	-0.0289788	0.0135415	-2.13999	0.0323553	59.1491	14	1.65326e-07	73.1491	2.09484	2	0.350841	0	1	1	0.286713	Nucleus.Accumbens
ENSG00000065621.14	0.58	6	-0.0229033	0.0107026	-2.13998	0.0323561	59.1492	14	1.65324e-07	73.1492	2.09479	2	0.350851	0	1	1	0.286713	Frontal.Cortex
ENSG00000184470.20	0.3697	6	0.0286836	0.0134053	2.13972	0.0323778	58.3655	14	2.26514e-07	72.3655	2.85901	2	0.239428	0	1	1	0.286822	Nucleus.Accumbens
ENSG00000185250.15	0.258	6	-0.0343324	0.016047	-2.13949	0.032396	62.6422	14	4.01564e-08	76.6422	0.418232	2	0.811301	0	1	1	0.2869	Cerebellar.Hemisphere
ENSG00000179673.4	0.0772	6	-0.0627543	0.0293382	-2.13899	0.0324363	56.2138	14	5.35024e-07	70.2138	0.196647	2	0.906356	0	1	1	0.287173	Cerebellum
ENSG00000150656.14	0.225	6	-0.0367479	0.0171836	-2.13854	0.0324726	56.858	14	4.1398e-07	70.858	1.40804	2	0.494594	0	1	1	0.287403	Hippocampus
ENSG00000015676.17	0.2144	6	0.0376436	0.0176033	2.13844	0.0324811	58.4704	14	2.17179e-07	72.4704	2.75155	2	0.252644	0	1	1	0.287403	Putamen
ENSG00000152128.13	0.1105	6	-0.0524276	0.024521	-2.13807	0.0325114	59.656	14	1.34791e-07	73.656	4.12873	2	0.126899	0	1	1	0.287545	Cortex
ENSG00000162341.16	0.4705	6	-0.0254058	0.0118829	-2.13801	0.032516	56.5971	14	4.59327e-07	70.5971	0.822675	2	0.662763	0	1	1	0.287545	Cerebellum
ENSG00000166073.10	0.4179	6	-0.0269483	0.0126085	-2.1373	0.0325733	58.6207	14	2.04458e-07	72.6207	2.24534	2	0.32541	0	1	1	0.287909	Substantia.Nigra
ENSG00000132837.14	0.1312	6	0.048094	0.0225034	2.13719	0.0325824	63.2087	14	3.18677e-08	77.2087	3.98487	2	0.136363	0	1	1	0.287909	Cortex
ENSG00000234224.2	0.3771	6	0.0283668	0.0132732	2.13715	0.0325857	65.2175	14	1.39896e-08	79.2175	9.50403	2	0.0086343	0	1	1	0.287909	Caudate
ENSG00000214113.10	0.3855	6	-0.0280531	0.0131277	-2.13694	0.0326032	57.3965	14	3.33902e-07	71.3965	1.94064	2	0.378962	0	1	1	0.287973	Cerebellum
ENSG00000214946.14	0.511	6	0.0243647	0.0114023	2.13683	0.0326118	57.143	14	3.69485e-07	71.143	0.366885	2	0.8324	0	1	1	0.287973	Caudate
ENSG00000148143.12	0.2809	6	0.0328557	0.015379	2.1364	0.0326467	58.589	14	2.07077e-07	72.589	2.94413	2	0.229452	0	1	1	0.288197	Hippocampus
ENSG00000082805.19	0.179	6	-0.0411528	0.0192655	-2.13608	0.0326726	61.7683	14	5.73116e-08	75.7683	5.33813	2	0.0693171	0	1	1	0.288342	ACC
ENSG00000154845.15	0.3537	6	0.0292709	0.0137052	2.13575	0.0326996	61.329	14	6.85068e-08	75.329	2.82589	2	0.243425	0	1	1	0.288436	Cerebellum
ENSG00000198502.5	0.6852	6	-0.0210297	0.00984665	-2.13572	0.0327021	62.5273	14	4.20819e-08	76.5273	3.85975	2	0.145166	0	1	1	0.288436	Cerebellar.Hemisphere
ENSG00000163913.11	0.2386	6	0.0356344	0.0166867	2.1355	0.0327203	57.1736	14	3.64986e-07	71.1736	1.63669	2	0.441161	0	1	1	0.288512	Spine
ENSG00000159228.12	0.333	6	0.0301446	0.0141248	2.13417	0.0328289	57.8174	14	2.82165e-07	71.8174	1.64265	2	0.439848	0	1	1	0.289266	ACC
ENSG00000024048.10	0.188	6	-0.0401177	0.0187987	-2.13406	0.0328376	61.1762	14	7.28877e-08	75.1762	3.7033	2	0.156978	0	1	1	0.289266	Cerebellar.Hemisphere
ENSG00000250673.2	0.3709	6	0.028558	0.0133837	2.1338	0.0328594	57.7931	14	2.8492e-07	71.7931	0.35995	2	0.835291	0	1	1	0.289266	Caudate
ENSG00000176658.16	0.2887	6	0.032369	0.0151698	2.13378	0.0328608	57.893	14	2.73749e-07	71.893	0.505176	2	0.776788	0	1	1	0.289266	Putamen
ENSG00000179133.12	0.351	6	-0.0293561	0.0137578	-2.13377	0.0328614	58.4075	14	2.22732e-07	72.4075	2.94722	2	0.229097	0	1	1	0.289266	Putamen
ENSG00000228716.6	0.4672	6	0.0254446	0.0119248	2.13376	0.0328628	56.4484	14	4.87349e-07	70.4484	0.954635	2	0.620446	0	1	1	0.289266	Caudate
ENSG00000163913.11	0.3351	6	0.0300416	0.0140804	2.13357	0.032878	57.514	14	3.18579e-07	71.514	1.98731	2	0.370221	0	1	1	0.289317	Cerebellar.Hemisphere
ENSG00000276116.2	0.12	6	0.0501987	0.0235302	2.13337	0.0328945	59.0633	14	1.71137e-07	73.0633	3.19038	2	0.20287	0	1	1	0.289378	Nucleus.Accumbens
ENSG00000196839.12	0.219	6	0.0371521	0.0174174	2.13304	0.0329212	57.7639	14	2.88268e-07	71.7639	1.18399	2	0.553224	0	1	1	0.289475	Putamen
ENSG00000230438.6	0.2733	6	-0.0332564	0.0155914	-2.133	0.0329244	56.5617	14	4.65851e-07	70.5617	0.484803	2	0.784741	0	1	1	0.289475	Blood
ENSG00000172247.3	0.1453	6	-0.0456062	0.0213834	-2.13278	0.0329426	98.3915	14	9.63709e-15	112.392	37.5577	2	6.9897e-09	0	0.000212815	1	0.28955	Caudate
ENSG00000135587.8	0.149	6	-0.0450207	0.0211163	-2.13204	0.0330037	62.9691	14	3.5143e-08	76.9691	0.0847878	2	0.958492	0	1	1	0.290004	Caudate
ENSG00000170703.15	0.3332	6	0.0301016	0.0141205	2.13176	0.0330269	56.6608	14	4.47829e-07	70.6608	1.13404	2	0.567214	0	1	1	0.290124	Hypothalamus
ENSG00000221838.9	0.0743	6	-0.0637443	0.0299056	-2.13152	0.0330462	57.9874	14	2.63594e-07	71.9874	1.07328	2	0.584709	0	1	1	0.29021	Hypothalamus
ENSG00000139921.12	0.369	6	0.0285885	0.013418	2.1306	0.0331217	59.8495	14	1.24667e-07	73.8495	4.34151	2	0.114092	0	1	1	0.290512	Cerebellar.Hemisphere
ENSG00000136161.12	0.1909	6	0.0397454	0.0186554	2.1305	0.03313	57.7991	14	2.84241e-07	71.7991	2.35502	2	0.308044	0	1	1	0.290512	Cortex
ENSG00000065621.14	0.512	6	-0.0242687	0.0113911	-2.13049	0.0331308	59.1453	14	1.65583e-07	73.1453	2.10716	2	0.348686	0	1	1	0.290512	Cortex
ENSG00000228261.1	0.238	6	-0.035595	0.0167077	-2.13046	0.0331338	58.7226	14	1.96262e-07	72.7226	1.67652	2	0.432462	0	1	1	0.290512	ACC
ENSG00000241657.1	0.0832	6	0.0602068	0.0282601	2.13045	0.0331343	58.5476	14	2.10549e-07	72.5476	3.01134	2	0.221869	0	1	1	0.290512	Blood
ENSG00000233527.8	0.6257	6	0.0219524	0.0103043	2.13041	0.0331378	61.185	14	7.26279e-08	75.185	5.59248	2	0.0610391	0	1	1	0.290512	Caudate
ENSG00000260459.2	0.1744	6	-0.0415735	0.019518	-2.13001	0.0331711	60.9368	14	8.03142e-08	74.9368	5.30398	2	0.0705106	0	1	1	0.29072	Putamen
ENSG00000224497.1	0.5195	6	-0.0240847	0.0113086	-2.12977	0.0331907	57.5862	14	3.09517e-07	71.5862	1.66646	2	0.434643	0	1	1	0.290743	Frontal.Cortex
ENSG00000273133.1	0.424	6	0.0266586	0.0125175	2.1297	0.0331966	59.5392	14	1.41289e-07	73.5392	1.74463	2	0.417983	0	1	1	0.290743	Substantia.Nigra
ENSG00000145920.14	0.2757	6	-0.0330588	0.0155233	-2.12963	0.0332024	56.5562	14	4.6687e-07	70.5562	1.10904	2	0.574347	0	1	1	0.290743	Amygdala
ENSG00000124275.14	0.33	6	-0.0302119	0.0141888	-2.12928	0.0332309	58.282	14	2.34235e-07	72.282	1.90076	2	0.386594	0	1	1	0.290909	Cortex
ENSG00000100034.13	0.1324	6	0.0476918	0.0224012	2.12898	0.0332558	56.8246	14	4.19528e-07	70.8246	1.28482	2	0.526022	0	1	1	0.291043	Caudate
ENSG00000105186.15	0.558	6	0.0232274	0.0109115	2.12871	0.0332786	57.1193	14	3.72987e-07	71.1193	1.38602	2	0.500068	0	1	1	0.291076	Cerebellar.Hemisphere
ENSG00000231160.9	0.4026	6	-0.0273447	0.0128459	-2.12866	0.0332821	63.81	14	2.4922e-08	77.81	6.52861	2	0.0382236	0	1	1	0.291076	Caudate
ENSG00000198598.6	0.3827	6	-0.0280453	0.0131757	-2.12856	0.0332906	60.0846	14	1.1338e-07	74.0846	1.7682	2	0.413086	0	1	1	0.291076	Cerebellum
ENSG00000242325.1	0.0741	6	0.0637385	0.0299459	2.12846	0.0332992	57.1194	14	3.72981e-07	71.1194	1.3861	2	0.500048	0	1	1	0.291076	Blood
ENSG00000073605.18	0.2357	6	-0.0357313	0.0167891	-2.12825	0.0333166	56.188	14	5.40547e-07	70.188	0.206269	2	0.902006	0	1	1	0.291076	Cortex
ENSG00000178038.16	0.24	6	-0.0354096	0.0166379	-2.12824	0.0333169	56.0322	14	5.75066e-07	70.0322	0.443638	2	0.80106	0	1	1	0.291076	Hypothalamus
ENSG00000233184.6	0.2102	6	-0.0378312	0.0177783	-2.12794	0.033342	56.9944	14	3.92048e-07	70.9944	0.842475	2	0.656234	0	1	1	0.291205	Frontal.Cortex
ENSG00000177169.9	0.3962	6	0.0275539	0.0129493	2.12783	0.0333508	60.0891	14	1.13171e-07	74.0891	1.76958	2	0.4128	0	1	1	0.291205	Cerebellum
ENSG00000139971.15	0.443	6	-0.0260553	0.0122462	-2.12763	0.0333677	61.303	14	6.92331e-08	75.303	5.78057	2	0.0555604	0	1	1	0.291216	Putamen
ENSG00000272983.1	0.5753	6	0.0228625	0.0107461	2.12751	0.0333775	62.7601	14	3.82726e-08	76.7601	3.08882	2	0.213437	0	1	1	0.291216	Nucleus.Accumbens
ENSG00000177169.9	0.2662	6	0.0336083	0.015798	2.12738	0.0333884	59.8688	14	1.237e-07	73.8688	1.63781	2	0.440915	0	1	1	0.291216	Cerebellar.Hemisphere
ENSG00000231160.9	0.5654	6	-0.0230603	0.0108399	-2.12736	0.0333903	61.6466	14	6.02181e-08	75.6466	4.50064	2	0.105366	0	1	1	0.291216	Putamen
ENSG00000137261.13	0.2329	6	0.0359212	0.0168897	2.12681	0.0334355	57.7685	14	2.8774e-07	71.7685	2.22829	2	0.328196	0	1	1	0.291451	Blood
ENSG00000120332.15	0.3133	6	-0.0309707	0.0145621	-2.1268	0.0334365	58.4272	14	2.2098e-07	72.4272	2.96526	2	0.22704	0	1	1	0.291451	Cortex
ENSG00000163913.11	0.4167	6	0.0268471	0.0126267	2.12621	0.0334857	57.2172	14	3.58689e-07	71.2172	1.68821	2	0.429942	0	1	1	0.291797	Amygdala
ENSG00000178394.4	0.222	6	-0.0367793	0.0172993	-2.12606	0.0334984	58.4089	14	2.22608e-07	72.4089	1.97787	2	0.371973	0	1	1	0.291824	Cortex
ENSG00000196700.8	0.148	6	0.0450404	0.0211875	2.12579	0.0335204	59.6416	14	1.35575e-07	73.6416	1.42065	2	0.491485	0	1	1	0.29185	Cortex
ENSG00000234745.10	0.2167	6	-0.0372216	0.0175096	-2.12578	0.033522	75.4581	14	1.94993e-10	89.4581	16.6588	2	0.000241313	0	1	1	0.29185	ACC
ENSG00000136631.12	0.1485	6	0.0449615	0.0211518	2.12566	0.0335317	62.3393	14	4.54322e-08	76.3393	6.83672	2	0.0327661	0	1	1	0.29185	ACC
ENSG00000008226.19	0.1741	6	0.0415214	0.0195348	2.1255	0.0335445	58.8675	14	1.85159e-07	72.8675	2.63232	2	0.268163	0	1	1	0.29185	Caudate
ENSG00000259146.3	0.308	6	-0.031216	0.0146869	-2.12544	0.03355	58.1546	14	2.46513e-07	72.1546	2.66048	2	0.264414	0	1	1	0.29185	Substantia.Nigra
ENSG00000157693.14	0.2765	6	0.0329446	0.0155009	2.12533	0.0335589	57.6505	14	3.01654e-07	71.6505	1.68126	2	0.431438	0	1	1	0.29185	Cerebellum
ENSG00000065621.14	0.5797	6	-0.022749	0.0107053	-2.12502	0.0335848	58.3664	14	2.26432e-07	72.3664	1.53046	2	0.465228	0	1	1	0.291864	Cerebellar.Hemisphere
ENSG00000198853.11	0.1355	6	-0.0470526	0.0221434	-2.12491	0.0335943	59.5151	14	1.4267e-07	73.5151	2.80316	2	0.246207	0	1	1	0.291864	Cortex
ENSG00000163913.11	0.4191	6	0.0267537	0.0125905	2.1249	0.0335947	56.7675	14	4.29188e-07	70.7675	1.33045	2	0.514157	0	1	1	0.291864	Cortex
ENSG00000126777.17	0.2211	6	0.0368333	0.0173345	2.12485	0.0335989	64.279	14	2.05658e-08	78.279	3.17756	2	0.204174	0	1	1	0.291864	Nucleus.Accumbens
ENSG00000106853.18	0.3225	6	0.0304951	0.0143529	2.12467	0.0336141	57.8847	14	2.74665e-07	71.8847	1.10613	2	0.575183	0	1	1	0.291913	Nucleus.Accumbens
ENSG00000169213.6	0.1284	6	0.0483275	0.0227475	2.12452	0.0336266	62.2044	14	4.79961e-08	76.2044	6.69826	2	0.0351148	0	1	1	0.291939	Cortex
ENSG00000161180.10	0.0643	6	-0.0682943	0.032148	-2.12437	0.0336394	56.2885	14	5.19352e-07	70.2885	0.847978	2	0.654431	0	1	1	0.291966	Blood
ENSG00000269293.2	0.127	6	-0.0485775	0.0228725	-2.12384	0.0336835	57.8425	14	2.79346e-07	71.8425	2.36389	2	0.306681	0	1	1	0.292266	Nucleus.Accumbens
ENSG00000236682.1	0.701	6	-0.0206721	0.00973513	-2.12346	0.0337157	56.2463	14	5.28146e-07	70.2463	0.774376	2	0.678963	0	1	1	0.292462	Substantia.Nigra
ENSG00000213523.10	0.2214	6	-0.0367804	0.0173228	-2.12324	0.0337338	60.6628	14	8.97428e-08	74.6628	5.00284	2	0.0819686	0	1	1	0.292504	Cerebellar.Hemisphere
ENSG00000129646.14	0.3358	6	0.029864	0.0140658	2.12317	0.0337398	56.0144	14	5.79156e-07	70.0144	0.553793	2	0.758133	0	1	1	0.292504	Caudate
ENSG00000172992.11	0.4723	6	-0.0251744	0.0118602	-2.1226	0.0337872	56.0623	14	5.68227e-07	70.0623	0.568183	2	0.752698	0	1	1	0.292649	Cerebellum
ENSG00000187778.13	0.1287	6	-0.0482249	0.022721	-2.12249	0.033797	61.2904	14	6.9588e-08	75.2904	3.43554	2	0.179466	0	1	1	0.292649	Hippocampus
ENSG00000100030.14	0.1352	6	0.0470512	0.022168	2.12248	0.0337973	58.086	14	2.53379e-07	72.086	2.60723	2	0.271549	0	1	1	0.292649	Nucleus.Accumbens
ENSG00000198728.10	0.1788	6	0.0409125	0.0192763	2.12242	0.0338022	62.7302	14	3.87415e-08	76.7302	6.01777	2	0.0493467	0	1	1	0.292649	Cerebellum
ENSG00000138738.10	0.279	6	0.0327512	0.0154312	2.1224	0.0338045	58.881	14	1.84154e-07	72.881	2.34926	2	0.308933	0	1	1	0.292649	Hippocampus
ENSG00000156735.10	0.0568	6	0.0725876	0.0342057	2.12209	0.03383	61.5891	14	6.16422e-08	75.5891	5.3389	2	0.0692904	0	1	1	0.292693	Blood
ENSG00000280123.1	0.0806	6	-0.0609299	0.0287124	-2.12207	0.0338314	57.1988	14	3.61332e-07	71.1988	1.4912	2	0.474449	0	1	1	0.292693	Blood
ENSG00000225138.7	0.9316	6	0.0179197	0.00844475	2.12199	0.0338385	55.8896	14	6.08578e-07	69.8896	0.120453	2	0.941551	0	1	1	0.292693	Nucleus.Accumbens
ENSG00000108370.16	0.3189	6	0.0306248	0.0144337	2.12176	0.0338579	62.4206	14	4.39517e-08	76.4206	6.84703	2	0.0325976	0	1	1	0.292775	Cortex
ENSG00000035403.17	0.1467	6	-0.0451502	0.0212813	-2.12159	0.0338718	63.9629	14	2.34096e-08	77.9629	3.66063	2	0.160363	0	1	1	0.292775	Caudate
ENSG00000234283.1	0.2748	6	-0.0329872	0.0155487	-2.12154	0.0338768	56.9639	14	3.96851e-07	70.9639	1.5219	2	0.467222	0	1	1	0.292775	Caudate
ENSG00000259362.2	0.2354	6	-0.0356338	0.0167997	-2.1211	0.0339138	60.3722	14	1.00937e-07	74.3722	0.180581	2	0.913666	0	1	1	0.293012	Cerebellum
ENSG00000230313.1	0.5264	6	-0.0238113	0.0112343	-2.11953	0.0340457	62.9959	14	3.47614e-08	76.9959	5.96631	2	0.0506329	0	1	1	0.29399	Caudate
ENSG00000213830.3	0.1286	6	0.0481762	0.0227298	2.11952	0.0340463	61.0991	14	7.5201e-08	75.0991	5.63475	2	0.0597627	0	1	1	0.29399	Cerebellum
ENSG00000184470.20	0.41	6	0.0269781	0.0127295	2.11935	0.0340612	58.7324	14	1.95489e-07	72.7324	3.20123	2	0.201773	0	1	1	0.294035	Frontal.Cortex
ENSG00000152292.16	0.3404	6	0.0295969	0.0139704	2.11855	0.0341288	61.3377	14	6.82658e-08	75.3377	5.6101	2	0.0605038	0	1	1	0.29445	Hippocampus
ENSG00000099899.14	0.23	6	0.0360054	0.0169957	2.1185	0.0341329	58.6216	14	2.04384e-07	72.6216	2.46908	2	0.290969	0	1	1	0.29445	Cerebellar.Hemisphere
ENSG00000161692.17	0.5937	6	0.0224087	0.0105783	2.11836	0.0341447	57.2079	14	3.60028e-07	71.2079	1.33463	2	0.513083	0	1	1	0.29445	Cortex
ENSG00000104331.8	0.23	6	0.0360008	0.0169957	2.11823	0.0341556	56.3537	14	5.06073e-07	70.3537	0.902363	2	0.636875	0	1	1	0.29445	Spine
ENSG00000185917.13	0.349	6	0.0292213	0.0137972	2.11792	0.0341817	62.2095	14	4.78977e-08	76.2095	6.39978	2	0.0407666	0	1	1	0.29445	Nucleus.Accumbens
ENSG00000278740.1	0.7299	6	-0.0202057	0.00954043	-2.11791	0.034183	59.9899	14	1.17801e-07	73.9899	4.47511	2	0.106719	0	1	1	0.29445	Spine
ENSG00000108651.9	0.2083	6	-0.0378238	0.0178592	-2.11789	0.0341843	58.7058	14	1.97587e-07	72.7058	3.18098	2	0.203826	0	1	1	0.29445	Frontal.Cortex
ENSG00000108651.9	0.1317	6	-0.0475686	0.0224606	-2.11786	0.0341867	58.706	14	1.97574e-07	72.706	3.18113	2	0.20381	0	1	1	0.29445	Cerebellum
ENSG00000113231.13	0.291	6	0.0319986	0.0151097	2.11775	0.0341964	59.0915	14	1.69203e-07	73.0915	3.55607	2	0.16897	0	1	1	0.294451	Spine
ENSG00000140986.7	0.2751	6	0.0329059	0.0155403	2.11746	0.034221	59.3686	14	1.51346e-07	73.3686	1.83346	2	0.399823	0	1	1	0.294579	ACC
ENSG00000234224.2	0.2781	6	0.0327226	0.0154562	2.11711	0.0342502	64.6888	14	1.73835e-08	78.6888	8.7421	2	0.0126379	0	1	1	0.294699	Putamen
ENSG00000274376.4	0.3046	6	0.0312661	0.0147686	2.11707	0.0342543	62.7994	14	3.76629e-08	76.7994	0.736733	2	0.691864	0	1	1	0.294699	Caudate
ENSG00000005156.11	0.2901	6	0.0320362	0.0151332	2.11695	0.034264	64.5781	14	1.81917e-08	78.5781	4.56898	2	0.101826	0	1	1	0.2947	Amygdala
ENSG00000122679.8	0.076	6	-0.0625775	0.0295689	-2.11632	0.0343173	58.6064	14	2.0564e-07	72.6064	1.16665	2	0.558041	0	1	1	0.294894	Blood
ENSG00000021300.13	0.1467	6	-0.0450373	0.0212812	-2.11629	0.0343198	60.6572	14	8.99452e-08	74.6572	5.15873	2	0.075822	0	1	1	0.294894	Cortex
ENSG00000110851.11	0.3303	6	-0.0300137	0.0141823	-2.11627	0.0343215	59.4461	14	1.4669e-07	73.4461	3.97566	2	0.136992	0	1	1	0.294894	Cerebellum
ENSG00000272031.2	0.2569	6	0.0340318	0.0160814	2.11623	0.0343254	58.3106	14	2.31564e-07	72.3106	1.24622	2	0.536275	0	1	1	0.294894	Nucleus.Accumbens
ENSG00000168903.8	0.368	6	0.0284252	0.0134363	2.11556	0.0343826	55.5188	14	7.05027e-07	69.5188	0.0770781	2	0.962194	0	1	1	0.295301	ACC
ENSG00000182601.6	0.3077	6	-0.031083	0.014694	-2.11536	0.0343995	62.1711	14	4.86512e-08	76.1711	4.91794	2	0.085523	0	1	1	0.295301	Hippocampus
ENSG00000084072.16	0.6754	6	-0.0209797	0.00991794	-2.11533	0.0344018	58.1025	14	2.51715e-07	72.1025	0.0552561	2	0.97275	0	1	1	0.295301	Amygdala
ENSG00000168754.14	0.197	6	0.0388307	0.0183643	2.11447	0.0344751	57.2594	14	3.52693e-07	71.2594	1.77736	2	0.411199	0	1	1	0.295847	Frontal.Cortex
ENSG00000278740.1	0.5602	6	-0.023021	0.01089	-2.11396	0.0345188	59.818	14	1.26261e-07	73.818	4.31912	2	0.115376	0	1	1	0.296056	Cerebellum
ENSG00000247934.4	0.146	6	0.0450953	0.0213322	2.11396	0.034519	56.018	14	5.7833e-07	70.018	0.572051	2	0.751243	0	1	1	0.296056	Amygdala
ENSG00000258559.2	0.0554	6	-0.0731947	0.0346358	-2.11326	0.0345781	57.6133	14	3.06176e-07	71.6133	0.421832	2	0.809842	0	1	1	0.296442	Blood
ENSG00000233002.2	0.5559	6	0.0231017	0.0109321	2.1132	0.0345834	57.2885	14	3.48629e-07	71.2885	0.976126	2	0.613814	0	1	1	0.296442	Frontal.Cortex
ENSG00000115365.11	0.203	6	-0.0382221	0.0180908	-2.11279	0.0346188	60.9038	14	8.13972e-08	74.9038	5.36425	2	0.0684175	0	1	1	0.296563	Cerebellum
ENSG00000163913.11	0.3527	6	0.0289961	0.0137246	2.1127	0.0346262	57.3336	14	3.42404e-07	71.3336	1.83783	2	0.398952	0	1	1	0.296563	Frontal.Cortex
ENSG00000198756.10	0.74	6	0.0200181	0.00947514	2.1127	0.0346268	57.5654	14	3.12098e-07	71.5654	0.480055	2	0.786606	0	1	1	0.296563	Substantia.Nigra
ENSG00000213057.5	0.1608	6	-0.0429409	0.0203266	-2.11255	0.0346396	63.0977	14	3.3346e-08	77.0977	2.68308	2	0.261443	0	1	1	0.296589	Hypothalamus
ENSG00000147536.11	0.2718	6	0.0330221	0.0156344	2.11215	0.0346736	55.7678	14	6.38732e-07	69.7678	0.250604	2	0.882231	0	1	1	0.296797	Putamen
ENSG00000228716.6	0.8098	6	0.0191294	0.00905759	2.11198	0.0346883	57.4659	14	3.24767e-07	71.4659	1.54828	2	0.4611	0	1	1	0.29684	Cerebellar.Hemisphere
ENSG00000119638.12	0.0636	6	-0.0682606	0.0323246	-2.11172	0.0347102	68.2467	14	4.00255e-09	82.2467	12.7589	2	0.00169608	0	1	1	0.296891	Blood
ENSG00000156381.8	0.142	6	-0.0456753	0.0216306	-2.1116	0.0347207	56.4123	14	4.94399e-07	70.4123	0.823803	2	0.662389	0	1	1	0.296891	Cerebellar.Hemisphere
ENSG00000066230.10	0.591	6	0.0223879	0.0106025	2.11157	0.0347236	55.9191	14	6.01482e-07	69.9191	0.476165	2	0.788138	0	1	1	0.296891	Substantia.Nigra
ENSG00000147576.15	0.4301	6	0.0262406	0.0124285	2.11133	0.0347437	61.135	14	7.41152e-08	75.135	3.56272	2	0.168409	0	1	1	0.29698	Frontal.Cortex
ENSG00000170464.9	0.312	6	-0.0308056	0.0145923	-2.11108	0.0347656	62.3198	14	4.57942e-08	76.3198	6.8263	2	0.0329374	0	1	1	0.297083	Spine
ENSG00000165113.12	0.0509	6	0.0762315	0.0361356	2.10959	0.0348933	70.1839	14	1.78757e-09	84.1839	14.2453	2	0.000806637	0	1	1	0.298091	Blood
ENSG00000221946.7	0.1692	6	-0.0417955	0.0198156	-2.10922	0.0349257	59.2852	14	1.56514e-07	73.2852	3.06751	2	0.215724	0	1	1	0.298284	Blood
ENSG00000148218.15	0.2805	6	-0.0324565	0.01539	-2.10894	0.0349497	55.6097	14	6.8007e-07	69.6097	0.114694	2	0.944266	0	1	1	0.298405	Cerebellum
ENSG00000107593.16	0.384	6	-0.0277338	0.0131533	-2.1085	0.0349874	57.2152	14	3.58975e-07	71.2152	1.31382	2	0.51845	0	1	1	0.298644	Frontal.Cortex
ENSG00000144837.8	0.1685	6	-0.041856	0.0198568	-2.10789	0.0350405	55.8902	14	6.08436e-07	69.8902	0.449332	2	0.798783	0	1	1	0.299013	Cerebellar.Hemisphere
ENSG00000254092.1	0.2409	6	0.0350004	0.0166068	2.10759	0.0350664	61.5198	14	6.33995e-08	75.5198	2.98649	2	0.224643	0	1	1	0.299151	Hippocampus
ENSG00000163913.11	0.3146	6	0.030619	0.014532	2.10701	0.0351168	57.4229	14	3.30395e-07	71.4229	1.92741	2	0.381478	0	1	1	0.299496	Nucleus.Accumbens
ENSG00000167554.14	0.209	6	0.0375563	0.0178292	2.10645	0.0351655	57.4938	14	3.21168e-07	71.4938	0.691537	2	0.707676	0	1	1	0.299828	Hippocampus
ENSG00000170430.9	0.6874	6	0.0207021	0.00983096	2.10581	0.0352212	61.6382	14	6.04237e-08	75.6382	4.89882	2	0.0863447	0	1	1	0.300219	Nucleus.Accumbens
ENSG00000160446.18	0.2092	6	-0.0375226	0.0178208	-2.10555	0.0352432	59.058	14	1.71498e-07	73.058	3.2652	2	0.195421	0	1	1	0.300263	ACC
ENSG00000143156.13	0.365	6	0.0284064	0.0134914	2.10552	0.0352462	60.9472	14	7.99784e-08	74.9472	1.77782	2	0.411103	0	1	1	0.300263	Cerebellar.Hemisphere
ENSG00000226124.6	0.5391	6	0.023368	0.0111011	2.10501	0.0352902	61.802	14	5.65337e-08	75.802	3.5811	2	0.166869	0	1	1	0.300554	Nucleus.Accumbens
ENSG00000274776.1	0.22	6	0.0365774	0.0173778	2.10483	0.0353058	57.0908	14	3.77264e-07	71.0908	1.40057	2	0.496443	0	1	1	0.300603	Spine
ENSG00000255618.1	0.2674	6	0.0331729	0.0157625	2.10455	0.0353306	60.1498	14	1.10431e-07	74.1498	2.39962	2	0.301252	0	1	1	0.300661	Nucleus.Accumbens
ENSG00000066230.10	0.8429	6	0.0186839	0.00887797	2.10453	0.0353324	55.5637	14	6.92594e-07	69.5637	0.109423	2	0.946758	0	1	1	0.300661	Caudate
ENSG00000119411.10	0.4392	6	-0.025878	0.0122991	-2.10406	0.035373	56.0137	14	5.79307e-07	70.0137	0.505138	2	0.776803	0	1	1	0.300919	Frontal.Cortex
ENSG00000273018.5	0.5316	6	0.0235188	0.0111791	2.10381	0.0353947	60.6064	14	9.18152e-08	74.6064	4.81855	2	0.0898806	0	1	1	0.300919	Cortex
ENSG00000184708.17	0.0349	6	-0.0918318	0.0436502	-2.10381	0.0353949	65.1634	14	1.43043e-08	79.1634	0.859706	2	0.650605	0	1	1	0.300919	Blood
ENSG00000090104.11	0.2063	6	0.0377525	0.0179455	2.10373	0.0354022	61.78	14	5.70409e-08	75.78	6.19446	2	0.0451743	0	1	1	0.300919	Cortex
ENSG00000273350.1	0.189	6	0.0394327	0.0187489	2.1032	0.0354487	56.9338	14	4.01648e-07	70.9338	0.226641	2	0.892865	0	1	1	0.301149	Putamen
ENSG00000214078.12	0.5075	6	0.0240636	0.0114415	2.10319	0.0354491	56.3326	14	5.1032e-07	70.3326	0.869978	2	0.647272	0	1	1	0.301149	Cortex
ENSG00000251474.6	0.3122	6	-0.0306776	0.0145877	-2.10297	0.035468	57.4525	14	3.26507e-07	71.4525	1.9697	2	0.373495	0	1	1	0.301226	Frontal.Cortex
ENSG00000214078.12	0.478	6	0.024782	0.0117893	2.10208	0.0355462	56.3947	14	4.97879e-07	70.3947	0.915689	2	0.632646	0	1	1	0.301805	Cerebellar.Hemisphere
ENSG00000258702.1	0.727	6	-0.0200925	0.00955948	-2.10184	0.035567	55.6524	14	6.68651e-07	69.6524	0.199195	2	0.905202	0	1	1	0.301873	Frontal.Cortex
ENSG00000233527.8	0.425	6	0.026278	0.0125028	2.10176	0.0355739	61.4887	14	6.42065e-08	75.4887	5.8528	2	0.0535897	0	1	1	0.301873	Substantia.Nigra
ENSG00000187815.9	0.0454	6	0.0804087	0.038264	2.10142	0.0356039	63.9248	14	2.37775e-08	77.9248	7.64817	2	0.0218385	0	1	1	0.30196	Blood
ENSG00000164002.11	0.3098	6	-0.0307734	0.0146441	-2.10142	0.0356041	57.5815	14	3.10095e-07	71.5815	1.31396	2	0.518414	0	1	1	0.30196	Hypothalamus
ENSG00000214189.8	0.515	6	-0.0238608	0.0113579	-2.10081	0.0356573	57.5797	14	3.10313e-07	71.5797	2.08756	2	0.352122	0	1	1	0.302247	Cerebellar.Hemisphere
ENSG00000214189.8	0.4589	6	-0.0252772	0.0120321	-2.10081	0.0356577	57.5798	14	3.10303e-07	71.5798	2.08766	2	0.352104	0	1	1	0.302247	Cerebellum
ENSG00000119969.14	0.035	6	0.0915443	0.0435875	2.10024	0.0357075	57.5092	14	3.19195e-07	71.5092	0.239274	2	0.887242	0	1	1	0.302584	Blood
ENSG00000156170.12	0.2111	6	0.037251	0.0177403	2.09979	0.0357473	59.1262	14	1.66859e-07	73.1262	1.11825	2	0.57171	0	1	1	0.302671	Hypothalamus
ENSG00000114544.16	0.3267	6	0.0299426	0.0142603	2.09972	0.0357538	62.473	14	4.30244e-08	76.473	6.54813	2	0.0378523	0	1	1	0.302671	Cerebellum
ENSG00000259146.3	0.1423	6	-0.0453699	0.0216078	-2.0997	0.0357553	58.0891	14	2.53071e-07	72.0891	2.62263	2	0.269465	0	1	1	0.302671	Spine
ENSG00000168405.15	0.285	6	0.0320577	0.0152679	2.09967	0.0357575	58.3108	14	2.31538e-07	72.3108	1.78313	2	0.410013	0	1	1	0.302671	Substantia.Nigra
ENSG00000175170.14	0.512	6	-0.0239114	0.0113911	-2.09912	0.0358064	67.1662	14	6.2629e-09	81.1662	11.6505	2	0.00295204	0	1	1	0.303001	Putamen
ENSG00000165275.9	0.1585	6	0.042971	0.0204737	2.09884	0.0358311	57.2401	14	3.55426e-07	71.2401	1.53462	2	0.464261	0	1	1	0.303085	Blood
ENSG00000064726.9	0.2447	6	0.034582	0.0164774	2.09876	0.0358381	57.7153	14	2.93928e-07	71.7153	0.23496	2	0.889158	0	1	1	0.303085	Frontal.Cortex
ENSG00000184497.12	0.506	6	0.0240468	0.0114585	2.0986	0.0358519	57.0836	14	3.7834e-07	71.0836	1.57477	2	0.455033	0	1	1	0.303085	Putamen
ENSG00000279504.1	0.419	6	0.026425	0.012592	2.09855	0.0358562	59.3165	14	1.54554e-07	73.3165	1.58682	2	0.452301	0	1	1	0.303085	Cerebellar.Hemisphere
ENSG00000067601.7	0.3547	6	0.0287182	0.0136859	2.09839	0.035871	57.0772	14	3.7931e-07	71.0772	0.746574	2	0.688468	0	1	1	0.303126	Cortex
ENSG00000144036.15	0.1104	6	0.051467	0.0245322	2.09794	0.0359107	59.2343	14	1.59752e-07	73.2343	1.46706	2	0.480211	0	1	1	0.30327	Cerebellar.Hemisphere
ENSG00000138777.19	0.3201	6	0.0302235	0.0144066	2.0979	0.0359139	60.1376	14	1.10979e-07	74.1376	4.54415	2	0.103098	0	1	1	0.30327	Cortex
ENSG00000197978.9	0.1221	6	-0.0489364	0.0233269	-2.09786	0.0359179	57.6143	14	3.06058e-07	71.6143	0.574793	2	0.750214	0	1	1	0.30327	Amygdala
ENSG00000267336.1	0.187	6	-0.0395379	0.0188489	-2.09762	0.0359385	60.8291	14	8.38976e-08	74.8291	4.64455	2	0.0980503	0	1	1	0.30336	Cerebellum
ENSG00000235370.6	0.1681	6	0.0416941	0.0198803	2.09726	0.0359709	58.7001	14	1.98041e-07	72.7001	1.00805	2	0.604094	0	1	1	0.303439	Hypothalamus
ENSG00000085982.13	0.319	6	-0.0302656	0.0144313	-2.09721	0.0359751	58.3959	14	2.23769e-07	72.3959	1.83945	2	0.398629	0	1	1	0.303439	Frontal.Cortex
ENSG00000163431.12	0.3774	6	0.0278252	0.0132679	2.09718	0.0359778	68.1074	14	4.24074e-09	82.1074	9.08541	2	0.0106446	0	1	1	0.303439	Amygdala
ENSG00000104381.12	0.594	6	0.0221761	0.0105757	2.0969	0.0360028	56.236	14	5.30312e-07	70.236	0.778747	2	0.677481	0	1	1	0.303566	Spine
ENSG00000198453.12	0.1644	6	0.0421501	0.0201029	2.09671	0.0360191	57.8175	14	2.82154e-07	71.8175	0.471072	2	0.790147	0	1	1	0.30362	Putamen
ENSG00000127948.15	0.267	6	0.0330699	0.0157741	2.09646	0.0360415	68.2621	14	3.97717e-09	82.2621	11.624	2	0.00299142	0	1	1	0.303698	Putamen
ENSG00000183798.4	0.2618	6	0.0333957	0.0159302	2.09638	0.0360483	63.0248	14	3.43539e-08	77.0248	2.07006	2	0.355216	0	1	1	0.303698	Hippocampus
ENSG00000141314.12	0.2468	6	-0.0343901	0.0164071	-2.09605	0.0360774	56.8577	14	4.14016e-07	70.8577	0.918273	2	0.631829	0	1	1	0.303858	Hypothalamus
ENSG00000090612.20	0.4456	6	-0.0255902	0.0122104	-2.09577	0.0361025	56.0183	14	5.7825e-07	70.0183	0.570727	2	0.751741	0	1	1	0.303986	Cerebellar.Hemisphere
ENSG00000255571.8	0.1387	6	-0.0458626	0.0218864	-2.09548	0.0361283	60.766	14	8.60671e-08	74.766	3.22189	2	0.199698	0	1	1	0.303997	Blood
ENSG00000267260.1	0.37	6	0.028079	0.0133999	2.09546	0.0361303	58.4862	14	2.15802e-07	72.4862	2.52764	2	0.282573	0	1	1	0.303997	Spine
ENSG00000107854.5	0.1303	6	-0.0473136	0.022581	-2.09528	0.0361458	55.713	14	6.52756e-07	69.713	0.0895045	2	0.956234	0	1	1	0.303997	Cerebellum
ENSG00000108384.14	0.3591	6	0.0284984	0.0136018	2.09519	0.0361537	59.5827	14	1.38835e-07	73.5827	1.80948	2	0.404647	0	1	1	0.303997	Cerebellar.Hemisphere
ENSG00000266983.1	0.3082	6	0.0307617	0.014682	2.09519	0.0361538	60.0255	14	1.16119e-07	74.0255	1.90668	2	0.385452	0	1	1	0.303997	ACC
ENSG00000255618.1	0.2365	6	0.0351144	0.0167606	2.09505	0.0361662	60.2314	14	1.06849e-07	74.2314	2.36803	2	0.306048	0	1	1	0.304017	Frontal.Cortex
ENSG00000152492.13	0.2446	6	0.0345148	0.0164807	2.09425	0.0362373	55.8528	14	6.17526e-07	69.8528	0.192169	2	0.908387	0	1	1	0.304531	Amygdala
ENSG00000279504.1	0.2541	6	0.0338566	0.0161697	2.09383	0.0362751	59.9302	14	1.20674e-07	73.9302	0.824641	2	0.662112	0	1	1	0.304765	Amygdala
ENSG00000067601.7	0.2247	6	0.0359995	0.0171951	2.09359	0.0362964	57.2281	14	3.57141e-07	71.2281	0.988959	2	0.609888	0	1	1	0.30486	Frontal.Cortex
ENSG00000156990.14	0.4117	6	0.0265829	0.0127031	2.09263	0.0363823	56.5154	14	4.74523e-07	70.5154	0.0842348	2	0.958757	0	1	1	0.3054	Cerebellum
ENSG00000144034.14	0.321	6	-0.0301042	0.0143863	-2.09256	0.0363882	58.4641	14	2.1773e-07	72.4641	0.313728	2	0.85482	0	1	1	0.3054	Spine
ENSG00000279504.1	0.3184	6	0.0302251	0.0144449	2.09243	0.0363999	59.3168	14	1.54532e-07	73.3168	1.57751	2	0.45441	0	1	1	0.3054	Hypothalamus
ENSG00000279504.1	0.3756	6	0.0278284	0.0132996	2.09242	0.0364009	59.3168	14	1.54535e-07	73.3168	1.57748	2	0.454416	0	1	1	0.3054	Frontal.Cortex
ENSG00000279504.1	0.4694	6	0.0248889	0.0118968	2.09207	0.0364326	59.3155	14	1.54614e-07	73.3155	1.57846	2	0.454195	0	1	1	0.30549	ACC
ENSG00000104894.11	0.0843	6	-0.0587335	0.0280751	-2.09202	0.0364371	56.4883	14	4.79667e-07	70.4883	0.74582	2	0.688727	0	1	1	0.30549	Blood
ENSG00000119969.14	0.255	6	0.0337659	0.0161411	2.09192	0.0364461	57.5808	14	3.10185e-07	71.5808	1.89873	2	0.386987	0	1	1	0.30549	Cerebellum
ENSG00000283366.1	0.6885	6	0.0205485	0.00982312	2.09185	0.0364517	58.187	14	2.43332e-07	72.187	1.01267	2	0.602701	0	1	1	0.30549	Cerebellar.Hemisphere
ENSG00000183798.4	0.2974	6	0.0312628	0.0149463	2.09168	0.0364674	58.6582	14	2.01408e-07	72.6582	1.94292	2	0.378531	0	1	1	0.305537	Nucleus.Accumbens
ENSG00000139278.9	0.1855	6	0.0395759	0.018925	2.0912	0.0365102	57.1004	14	3.75815e-07	71.1004	0.617494	2	0.734366	0	1	1	0.305732	Cerebellar.Hemisphere
ENSG00000139278.9	0.1728	6	0.0410045	0.0196082	2.09119	0.0365107	57.1004	14	3.75816e-07	71.1004	0.617495	2	0.734366	0	1	1	0.305732	Cortex
ENSG00000151208.16	0.325	6	-0.0298952	0.0142976	-2.09093	0.0365346	57.0523	14	3.83103e-07	71.0523	0.217479	2	0.896964	0	1	1	0.305735	Substantia.Nigra
ENSG00000144231.10	0.3524	6	0.0287089	0.0137304	2.09091	0.0365366	59.3413	14	1.53017e-07	73.3413	3.21338	2	0.20055	0	1	1	0.305735	Caudate
ENSG00000164385.8	0.3987	6	-0.0269887	0.0129086	-2.09076	0.0365498	56.083	14	5.6358e-07	70.083	0.626842	2	0.730942	0	1	1	0.305735	Nucleus.Accumbens
ENSG00000118849.9	0.2896	6	-0.0316668	0.0151462	-2.09074	0.0365512	74.5976	14	2.80461e-10	88.5976	19.1075	2	7.09345e-05	0	1	1	0.305735	Putamen
ENSG00000280734.2	0.248	6	0.0342145	0.0163674	2.09041	0.0365813	56.4428	14	4.88432e-07	70.4428	0.135704	2	0.934399	0	1	1	0.305901	Putamen
ENSG00000184110.14	0.2355	6	-0.0351083	0.0167962	-2.09025	0.0365949	58.7497	14	1.94134e-07	72.7497	1.3809	2	0.501351	0	1	1	0.305901	ACC
ENSG00000182109.7	0.248	6	0.0342109	0.0163674	2.09018	0.0366013	61.7103	14	5.86791e-08	75.7103	6.14316	2	0.0463479	0	1	1	0.305901	Hippocampus
ENSG00000171574.17	0.245	6	-0.0344144	0.0164673	-2.08986	0.03663	58.3863	14	2.24633e-07	72.3863	1.63927	2	0.440591	0	1	1	0.306057	Frontal.Cortex
ENSG00000182566.13	0.3121	6	-0.0304858	0.0145901	-2.08949	0.0366635	58.162	14	2.4578e-07	72.162	2.70961	2	0.257997	0	1	1	0.306253	Caudate
ENSG00000274776.1	0.5945	6	0.0220867	0.0105712	2.08931	0.0366795	58.3509	14	2.27844e-07	72.3509	2.90524	2	0.233956	0	1	1	0.306303	Cerebellum
ENSG00000178295.14	0.2365	6	-0.0350143	0.0167606	-2.08908	0.0367005	59.0248	14	1.73805e-07	73.0248	3.35203	2	0.187118	0	1	1	0.306394	Hippocampus
ENSG00000111615.13	0.313	6	0.0304335	0.014569	2.08892	0.0367151	58.1161	14	2.50339e-07	72.1161	1.06491	2	0.587162	0	1	1	0.306395	Spine
ENSG00000140030.5	0.187	6	-0.0393727	0.0188489	-2.08886	0.0367207	59.2897	14	1.56227e-07	73.2897	2.43109	2	0.296548	0	1	1	0.306395	Hypothalamus
ENSG00000124126.13	0.1737	6	0.0408474	0.0195573	2.0886	0.0367435	59.1778	14	1.63427e-07	73.1778	1.55316	2	0.459977	0	1	1	0.30641	Cerebellum
ENSG00000159200.17	0.241	6	-0.0346776	0.0166034	-2.08858	0.0367452	55.6931	14	6.5793e-07	69.6931	0.257833	2	0.879048	0	1	1	0.30641	Cerebellar.Hemisphere
ENSG00000254531.1	0.3103	6	0.0305581	0.0146323	2.0884	0.0367614	70.7334	14	1.42109e-09	84.7334	7.5996	2	0.0223752	0	1	1	0.30641	Caudate
ENSG00000130766.4	0.2291	6	-0.0355635	0.0170292	-2.08839	0.0367628	62.3489	14	4.52551e-08	76.3489	6.74497	2	0.0343042	0	1	1	0.30641	Blood
ENSG00000113643.8	0.2326	6	0.0352921	0.0169005	2.08822	0.0367776	60.1232	14	1.11625e-07	74.1232	4.2537	2	0.119212	0	1	1	0.30645	Frontal.Cortex
ENSG00000108433.16	0.1392	6	0.0456056	0.0218471	2.08749	0.036844	62.5887	14	4.10418e-08	76.5887	6.04234	2	0.0487443	0	1	1	0.306919	Nucleus.Accumbens
ENSG00000166828.2	0.3275	6	0.0297188	0.0142428	2.08657	0.0369266	65.0988	14	1.46891e-08	79.0988	2.32984	2	0.311947	0	1	1	0.307476	Cerebellar.Hemisphere
ENSG00000273137.1	0.2951	6	0.0313058	0.0150044	2.08644	0.0369389	56.8931	14	4.08213e-07	70.8931	0.0541784	2	0.973274	0	1	1	0.307476	Caudate
ENSG00000182150.15	0.2892	6	-0.0316217	0.0151567	-2.08632	0.0369492	58.672	14	2.00293e-07	72.672	1.18628	2	0.552589	0	1	1	0.307476	Cortex
ENSG00000266904.5	0.4272	6	-0.0260174	0.0124706	-2.0863	0.0369513	57.2419	14	3.55169e-07	71.2419	1.71352	2	0.424536	0	1	1	0.307476	ACC
ENSG00000119682.16	0.2905	6	0.0315442	0.0151227	2.08588	0.0369893	69.0403	14	2.87844e-09	83.0403	13.2977	2	0.00129554	0	1	1	0.307708	Caudate
ENSG00000108883.12	0.0962	6	0.0548098	0.0262809	2.08554	0.0370202	56.3607	14	5.04663e-07	70.3607	0.603072	2	0.739681	0	1	1	0.307853	Blood
ENSG00000197165.10	0.41	6	-0.0265457	0.0127295	-2.08537	0.0370355	64.8174	14	1.64897e-08	78.8174	0.841089	2	0.656689	0	1	1	0.307853	Hypothalamus
ENSG00000197980.12	0.1632	6	-0.0420751	0.0201767	-2.08533	0.0370391	59.745	14	1.30036e-07	73.745	4.28061	2	0.117619	0	1	1	0.307853	Putamen
ENSG00000204677.10	0.5591	6	-0.0227308	0.0109008	-2.08524	0.0370471	56.9987	14	3.91376e-07	70.9987	1.15042	2	0.562586	0	1	1	0.307853	Cerebellar.Hemisphere
ENSG00000105287.12	0.3417	6	-0.0290737	0.0139437	-2.08507	0.0370628	59.0164	14	1.74395e-07	73.0164	3.2188	2	0.200008	0	1	1	0.307899	Hypothalamus
ENSG00000250056.5	0.1645	6	0.0418974	0.0200967	2.08478	0.037089	62.3539	14	4.51631e-08	76.3539	5.19444	2	0.0744805	0	1	1	0.307996	Nucleus.Accumbens
ENSG00000147576.15	0.687	6	0.0204997	0.00983384	2.08461	0.0371045	61.0322	14	7.72691e-08	75.0322	3.26409	2	0.195529	0	1	1	0.307996	Hippocampus
ENSG00000160460.15	0.4071	6	-0.0266302	0.0127747	-2.08461	0.0371048	57.9435	14	2.68269e-07	71.9435	0.774024	2	0.679083	0	1	1	0.307996	Amygdala
ENSG00000115661.13	0.1502	6	0.0438381	0.0210318	2.08437	0.0371265	56.1674	14	5.44982e-07	70.1674	0.705843	2	0.702632	0	1	1	0.308092	Cerebellum
ENSG00000228716.6	0.4975	6	0.0240802	0.0115559	2.0838	0.0371787	56.4401	14	4.88965e-07	70.4401	0.930677	2	0.627922	0	1	1	0.308375	Amygdala
ENSG00000216809.1	0.1179	6	0.0494647	0.023739	2.08369	0.0371881	64.9431	14	1.56601e-08	78.9431	9.2926	2	0.00959707	0	1	1	0.308375	Cerebellum
ENSG00000272078.1	0.2124	6	0.0368516	0.017686	2.08366	0.037191	58.0995	14	2.52011e-07	72.0995	0.994594	2	0.608172	0	1	1	0.308375	Cortex
ENSG00000226314.7	0.249	6	0.0340309	0.0163344	2.08339	0.0372154	65.4288	14	1.28252e-08	79.4288	7.65297	2	0.0217861	0	1	1	0.308484	Hippocampus
ENSG00000119574.12	0.2942	6	-0.0313063	0.0150273	-2.08329	0.0372244	60.2346	14	1.06712e-07	74.2346	0.628322	2	0.730401	0	1	1	0.308484	Frontal.Cortex
ENSG00000260398.1	0.1934	6	0.0386036	0.0185344	2.08281	0.0372688	57.5608	14	3.12679e-07	71.5608	0.582605	2	0.74729	0	1	1	0.308769	Caudate
ENSG00000181315.10	0.533	6	0.0232487	0.0111645	2.08238	0.0373075	58.6681	14	2.00603e-07	72.6681	2.37713	2	0.304658	0	1	1	0.308907	Cerebellar.Hemisphere
ENSG00000131094.3	0.2293	6	0.0354446	0.0170216	2.08233	0.0373119	56.4286	14	4.91203e-07	70.4286	0.780428	2	0.676912	0	1	1	0.308907	Cerebellum
ENSG00000124299.13	0.287	6	0.0316801	0.0152147	2.0822	0.0373238	55.7338	14	6.47412e-07	69.7338	0.292164	2	0.864087	0	1	1	0.308907	Hippocampus
ENSG00000176476.8	0.2419	6	0.0345069	0.0165725	2.08218	0.0373262	62.5226	14	4.21629e-08	76.5226	3.26214	2	0.19572	0	1	1	0.308907	Blood
ENSG00000167264.17	0.0956	6	-0.054886	0.0263632	-2.08192	0.0373499	56.9652	14	3.96652e-07	70.9652	0.637425	2	0.727084	0	1	1	0.30902	Cerebellum
ENSG00000124299.13	0.5417	6	0.0230474	0.0110745	2.08113	0.0374223	56.2345	14	5.30633e-07	70.2345	0.226826	2	0.892782	0	1	1	0.309535	Cerebellum
ENSG00000117748.9	0.3407	6	-0.0290563	0.0139642	-2.08077	0.0374553	58.9604	14	1.78364e-07	72.9604	1.21954	2	0.543475	0	1	1	0.309644	Cerebellum
ENSG00000117748.9	0.3459	6	-0.028837	0.0138589	-2.08076	0.0374559	58.9605	14	1.78362e-07	72.9605	1.21958	2	0.543464	0	1	1	0.309644	Frontal.Cortex
ENSG00000241057.2	0.5409	6	0.0230568	0.0110826	2.08045	0.037484	56.792	14	4.25007e-07	70.792	0.0168028	2	0.991634	0	1	1	0.309793	Cerebellum
ENSG00000117748.9	0.369	6	-0.0279101	0.013418	-2.08004	0.0375218	58.9606	14	1.78355e-07	72.9606	1.21923	2	0.54356	0	1	1	0.310021	Spine
ENSG00000248099.3	0.3193	6	-0.0300008	0.0144246	-2.07984	0.0375406	62.8326	14	3.71561e-08	76.8326	5.76845	2	0.0558982	0	1	1	0.310092	Blood
ENSG00000166923.10	0.427	6	-0.0259409	0.0124735	-2.07968	0.0375548	57.3722	14	3.37156e-07	71.3722	1.5788	2	0.454117	0	1	1	0.310125	Spine
ENSG00000115241.10	0.0853	6	-0.0580353	0.0279099	-2.07938	0.0375822	56.4836	14	4.80572e-07	70.4836	0.300452	2	0.860514	0	1	1	0.310267	Cortex
ENSG00000198945.7	0.3276	6	0.0296062	0.0142406	2.07901	0.0376169	66.6797	14	7.65766e-09	80.6797	11.0213	2	0.00404355	0	1	1	0.310461	Cortex
ENSG00000228903.7	0.4519	6	-0.0252066	0.0121249	-2.07891	0.0376261	56.2393	14	5.29615e-07	70.2393	0.793818	2	0.672395	0	1	1	0.310461	Cerebellum
ENSG00000164039.14	0.2506	6	0.0338348	0.0162822	2.07802	0.0377072	59.4154	14	1.48516e-07	73.4154	3.4408	2	0.178995	0	1	1	0.311046	Putamen
ENSG00000279325.1	0.1396	6	-0.0453292	0.0218157	-2.07782	0.0377257	55.5495	14	6.96509e-07	69.5495	0.0109268	2	0.994552	0	1	1	0.311114	Nucleus.Accumbens
ENSG00000181104.6	0.2572	6	0.0333922	0.0160719	2.07767	0.0377394	56.1289	14	5.53378e-07	70.1289	0.368079	2	0.831903	0	1	1	0.311143	Amygdala
ENSG00000279504.1	0.499	6	0.0239703	0.0115385	2.07741	0.0377637	58.4813	14	2.16231e-07	72.4813	1.63826	2	0.440815	0	1	1	0.311259	Spine
ENSG00000135905.18	0.1977	6	-0.0380744	0.0183317	-2.07697	0.0378042	61.9755	14	5.26823e-08	75.9755	3.42809	2	0.180136	0	1	1	0.311509	Cerebellum
ENSG00000068097.14	0.1469	6	0.0441673	0.0212668	2.07682	0.0378179	60.4095	14	9.94275e-08	74.4095	4.79896	2	0.0907654	0	1	1	0.311538	Spine
ENSG00000268686.1	0.2382	6	-0.0346803	0.0167007	-2.07658	0.0378407	56.6593	14	4.48089e-07	70.6593	0.87254	2	0.646443	0	1	1	0.31164	Cortex
ENSG00000272779.1	0.4667	6	-0.0247733	0.0119312	-2.07635	0.0378612	58.5453	14	2.10744e-07	72.5453	2.27027	2	0.321379	0	1	1	0.311684	Cerebellar.Hemisphere
ENSG00000232629.8	0.8215	6	-0.0186719	0.00899287	-2.0763	0.0378665	66.3259	14	8.86208e-09	80.3259	6.61017	2	0.036696	0	1	1	0.311684	Cortex
ENSG00000105486.13	0.3775	6	-0.0275409	0.0132661	-2.07603	0.0378911	57.1744	14	3.64869e-07	71.1744	1.36717	2	0.504803	0	1	1	0.311803	Frontal.Cortex
ENSG00000224086.5	0.479	6	0.0244452	0.011777	2.07567	0.0379246	58.1376	14	2.48195e-07	72.1376	2.62069	2	0.269726	0	1	1	0.311915	Spine
ENSG00000075702.16	0.3119	6	0.0302901	0.0145947	2.07542	0.0379478	61.8518	14	5.53994e-08	75.8518	0.772765	2	0.679511	0	1	1	0.311915	ACC
ENSG00000185250.15	0.278	6	-0.0320802	0.0154589	-2.07519	0.0379694	61.7985	14	5.6614e-08	75.7985	0.222235	2	0.894834	0	1	1	0.311915	Amygdala
ENSG00000163029.15	0.2906	6	0.0313756	0.0151202	2.07509	0.0379785	60.0068	14	1.16998e-07	74.0068	3.44825	2	0.178329	0	1	1	0.311915	Cerebellar.Hemisphere
ENSG00000163728.10	0.1565	6	-0.0427536	0.020604	-2.07501	0.0379856	55.8276	14	6.23751e-07	69.8276	0.28487	2	0.867244	0	1	1	0.311915	Cerebellar.Hemisphere
ENSG00000120907.17	0.2838	6	0.0317481	0.0153002	2.07501	0.0379857	60.2971	14	1.04049e-07	74.2971	4.22237	2	0.121094	0	1	1	0.311915	Caudate
ENSG00000164620.8	0.2265	6	-0.0355302	0.0171266	-2.07457	0.0380268	63.9662	14	2.33777e-08	77.9662	3.44817	2	0.178336	0	1	1	0.311915	Nucleus.Accumbens
ENSG00000133884.9	0.1206	6	-0.0486917	0.0234717	-2.07449	0.0380338	55.7831	14	6.3487e-07	69.7831	0.333934	2	0.846227	0	1	1	0.311915	Cortex
ENSG00000270055.1	0.2222	6	0.0358708	0.0172915	2.07448	0.0380351	56.7027	14	4.40416e-07	70.7027	1.01212	2	0.602866	0	1	1	0.311915	Frontal.Cortex
ENSG00000214113.10	0.3292	6	-0.0294685	0.014206	-2.07437	0.0380448	57.2303	14	3.56828e-07	71.2303	1.50548	2	0.471073	0	1	1	0.311915	Frontal.Cortex
ENSG00000175782.9	0.3381	6	0.0290768	0.0140178	2.07427	0.0380538	59.1387	14	1.66021e-07	73.1387	3.62064	2	0.163602	0	1	1	0.311915	Hippocampus
ENSG00000129451.11	0.748	6	0.019548	0.00942435	2.0742	0.0380609	59.2696	14	1.575e-07	73.2696	3.83182	2	0.147208	0	1	1	0.311915	Cerebellar.Hemisphere
ENSG00000272361.2	0.5715	6	-0.022363	0.0107818	-2.07414	0.0380665	57.3634	14	3.38341e-07	71.3634	0.219348	2	0.896126	0	1	1	0.311915	Cerebellum
ENSG00000259362.2	0.1395	6	-0.0452638	0.0218236	-2.07408	0.0380723	68.6741	14	3.35172e-09	82.6741	6.0993	2	0.0473756	0	1	1	0.311915	Substantia.Nigra
ENSG00000254531.1	0.178	6	0.0400702	0.0193196	2.07407	0.0380729	69.4664	14	2.41077e-09	83.4664	5.57803	2	0.0614818	0	1	1	0.311915	Spine
ENSG00000084463.7	0.2053	6	0.0373102	0.0179891	2.07404	0.0380754	59.2639	14	1.57859e-07	73.2639	3.7961	2	0.14986	0	1	1	0.311915	Frontal.Cortex
ENSG00000224086.5	0.578	6	0.0222355	0.0107211	2.074	0.0380789	57.9145	14	2.71398e-07	71.9145	2.3678	2	0.306083	0	1	1	0.311915	ACC
ENSG00000124299.13	0.5128	6	0.0236021	0.0113823	2.07359	0.0381176	56.1349	14	5.52079e-07	70.1349	0.139674	2	0.932546	0	1	1	0.31213	Nucleus.Accumbens
ENSG00000204301.6	0.326	6	-0.0296	0.0142754	-2.0735	0.0381256	61.9503	14	5.32242e-08	75.9503	3.28938	2	0.193072	0	1	1	0.31213	Frontal.Cortex
ENSG00000101247.17	0.1962	6	-0.0381534	0.0184017	-2.07336	0.0381385	55.7654	14	6.39321e-07	69.7654	0.329318	2	0.848183	0	1	1	0.312151	Cortex
ENSG00000166800.9	0.3243	6	-0.0296732	0.014313	-2.07317	0.0381564	56.4562	14	4.85843e-07	70.4562	0.488831	2	0.783162	0	1	1	0.312211	Caudate
ENSG00000095777.14	0.181	6	-0.0397168	0.0191588	-2.07303	0.0381696	57.6757	14	2.98628e-07	71.6757	0.185703	2	0.911329	0	1	1	0.312211	Nucleus.Accumbens
ENSG00000090054.13	0.1492	6	-0.0437428	0.0211021	-2.07291	0.0381808	57.981	14	2.64274e-07	71.981	1.40356	2	0.495703	0	1	1	0.312211	Nucleus.Accumbens
ENSG00000259429.5	0.1363	6	-0.0457635	0.0220782	-2.07279	0.0381914	56.3777	14	5.01259e-07	70.3777	0.16804	2	0.919413	0	1	1	0.312211	Hypothalamus
ENSG00000214078.12	0.5195	6	0.0234344	0.0113086	2.07227	0.0382404	56.4479	14	4.87435e-07	70.4479	0.967212	2	0.616556	0	1	1	0.312211	Caudate
ENSG00000138777.19	0.247	6	0.033984	0.0164005	2.07214	0.0382527	59.6457	14	1.35349e-07	73.6457	3.39323	2	0.183303	0	1	1	0.312211	ACC
ENSG00000270055.1	0.2994	6	0.0308632	0.0148963	2.07187	0.0382774	55.8885	14	6.08849e-07	69.8885	0.220034	2	0.895819	0	1	1	0.312211	Putamen
ENSG00000196993.8	0.1497	6	0.0436425	0.0210669	2.07161	0.0383016	64.0576	14	2.25194e-08	78.0576	5.56815	2	0.0617861	0	1	1	0.312211	Caudate
ENSG00000187824.8	0.4769	6	-0.0244502	0.0118029	-2.07154	0.0383079	63.2481	14	3.13598e-08	77.2481	7.7583	2	0.0206684	0	1	1	0.312211	Caudate
ENSG00000109063.14	0.2678	6	0.0326282	0.0157507	2.07154	0.0383081	63.2481	14	3.13598e-08	77.2481	7.7583	2	0.0206684	0	1	1	0.312211	Caudate
ENSG00000264176.1	0.3185	6	-0.0299187	0.0144427	-2.07154	0.0383081	63.2481	14	3.13599e-08	77.2481	7.7583	2	0.0206684	0	1	1	0.312211	Cerebellar.Hemisphere
ENSG00000187824.8	0.5952	6	-0.0218858	0.010565	-2.07154	0.0383085	63.248	14	3.13606e-08	77.248	7.75826	2	0.0206688	0	1	1	0.312211	Substantia.Nigra
ENSG00000133028.10	0.4189	6	0.026088	0.0125935	2.07154	0.0383086	63.248	14	3.13604e-08	77.248	7.75826	2	0.0206688	0	1	1	0.312211	Spine
ENSG00000170222.11	0.2503	6	0.0337495	0.016292	2.07154	0.0383087	63.2481	14	3.13599e-08	77.2481	7.7583	2	0.0206684	0	1	1	0.312211	Cerebellar.Hemisphere
ENSG00000133028.10	0.2167	6	0.0362717	0.0175096	2.07153	0.0383093	63.2481	14	3.13599e-08	77.2481	7.7583	2	0.0206684	0	1	1	0.312211	ACC
ENSG00000170222.11	0.1955	6	0.0381877	0.0184346	2.07152	0.0383098	63.2481	14	3.13599e-08	77.2481	7.7583	2	0.0206684	0	1	1	0.312211	Caudate
ENSG00000123219.12	0.182	6	0.039562	0.0191061	2.07065	0.0383914	66.4988	14	8.25166e-09	80.4988	9.95216	2	0.00690108	0	1	1	0.312792	Caudate
ENSG00000251474.6	0.5441	6	-0.0228774	0.01105	-2.07035	0.0384196	56.9644	14	3.9677e-07	70.9644	1.4961	2	0.473289	0	1	1	0.312938	Cerebellar.Hemisphere
ENSG00000213077.5	0.2859	6	0.0315574	0.0152439	2.07017	0.0384365	60.4482	14	9.7881e-08	74.4482	4.24853	2	0.119521	0	1	1	0.312992	Blood
ENSG00000259666.2	0.1577	6	-0.0424877	0.0205255	-2.06999	0.0384532	67.0705	14	6.51568e-09	81.0705	6.01193	2	0.0494909	0	1	1	0.313044	Caudate
ENSG00000260776.5	0.7063	6	-0.0200684	0.00969856	-2.06921	0.0385261	58.7924	14	1.90835e-07	72.7924	3.14248	2	0.207787	0	1	1	0.313554	Cerebellum
ENSG00000203791.14	0.325	6	-0.02958	0.0142975	-2.06889	0.0385565	55.804	14	6.29608e-07	69.804	0.254896	2	0.880339	0	1	1	0.313717	ACC
ENSG00000169087.10	0.2336	6	-0.0348872	0.0168643	-2.0687	0.038574	62.1639	14	4.87954e-08	76.1639	6.66654	2	0.0356763	0	1	1	0.313732	Blood
ENSG00000008083.13	0.156	6	0.0426894	0.0206371	2.06858	0.0385858	56.8759	14	4.11022e-07	70.8759	1.40047	2	0.496467	0	1	1	0.313732	Caudate
ENSG00000272674.3	0.3325	6	0.0292388	0.0141353	2.06849	0.0385942	58.6911	14	1.98761e-07	72.6911	2.89605	2	0.235034	0	1	1	0.313732	Putamen
ENSG00000198467.13	0.3102	6	-0.0302695	0.0146346	-2.06835	0.0386071	57.2097	14	3.59762e-07	71.2097	1.64844	2	0.438578	0	1	1	0.313732	ACC
ENSG00000174136.11	0.1193	6	-0.0488078	0.0235992	-2.0682	0.0386216	57.1647	14	3.66299e-07	71.1647	0.428048	2	0.807329	0	1	1	0.313732	Frontal.Cortex
ENSG00000269473.1	0.338	6	-0.0289935	0.0140199	-2.06802	0.0386378	63.8629	14	2.43886e-08	77.8629	5.86199	2	0.0533439	0	1	1	0.313732	Substantia.Nigra
ENSG00000227372.11	0.343	6	-0.0287806	0.0139173	-2.06797	0.0386428	56.7548	14	4.31354e-07	70.7548	1.31137	2	0.519086	0	1	1	0.313732	Spine
ENSG00000137802.13	0.1661	6	0.0413588	0.0199997	2.06797	0.0386428	57.7338	14	2.91764e-07	71.7338	0.739678	2	0.690846	0	1	1	0.313732	Nucleus.Accumbens
ENSG00000014824.13	0.1262	6	0.0474464	0.0229449	2.06784	0.0386548	65.7979	14	1.10173e-08	79.7979	10.3356	2	0.00569709	0	1	1	0.313732	Cerebellum
ENSG00000146278.10	0.172	6	-0.0406394	0.0196537	-2.06777	0.0386614	65.4642	14	1.26396e-08	79.4642	4.33292	2	0.114583	0	1	1	0.313732	Putamen
ENSG00000124215.16	0.2988	6	0.0308291	0.0149112	2.06751	0.0386861	56.0762	14	5.65093e-07	70.0762	0.0445549	2	0.977969	0	1	1	0.313791	ACC
ENSG00000277595.1	0.1711	6	-0.0407404	0.0197054	-2.06748	0.0386892	58.1685	14	2.45138e-07	72.1685	1.53209	2	0.464849	0	1	1	0.313791	Frontal.Cortex
ENSG00000124614.13	0.0887	6	-0.0565768	0.0273696	-2.06714	0.0387211	57.6938	14	2.96476e-07	71.6938	1.43055	2	0.489057	0	1	1	0.313897	Blood
ENSG00000183604.14	0.1175	6	0.0491547	0.0237793	2.06712	0.0387229	60.5913	14	9.2376e-08	74.5913	0.453052	2	0.797298	0	1	1	0.313897	Blood
ENSG00000266904.5	0.5221	6	-0.0233164	0.0112804	-2.06698	0.0387361	57.5575	14	3.13085e-07	71.5575	1.99369	2	0.369043	0	1	1	0.313921	Cortex
ENSG00000196666.4	0.1533	6	0.043019	0.0208178	2.06645	0.0387858	111.59	14	2.74911e-17	125.59	41.3232	2	1.06361e-09	0	3.23838e-05	1	0.314239	Cerebellum
ENSG00000168944.15	0.1449	6	0.044233	0.021413	2.0657	0.0388564	65.2885	14	1.35871e-08	79.2885	9.38409	2	0.00916793	0	1	1	0.314727	Cerebellum
ENSG00000188818.12	0.2786	6	-0.0318891	0.0154424	-2.06504	0.0389194	60.0707	14	1.14018e-07	74.0707	0.942465	2	0.624232	0	1	1	0.315145	Cerebellum
ENSG00000114204.14	0.1705	6	0.0407606	0.0197399	2.06488	0.0389345	60.3872	14	1.00329e-07	74.3872	4.92725	2	0.0851257	0	1	1	0.315145	Hypothalamus
ENSG00000235023.1	0.281	6	-0.0317493	0.0153762	-2.06483	0.038939	57.0326	14	3.86126e-07	71.0326	1.57705	2	0.454516	0	1	1	0.315145	Hypothalamus
ENSG00000143194.12	0.6706	6	-0.0205498	0.00995336	-2.0646	0.0389604	56.6724	14	4.4576e-07	70.6724	0.983925	2	0.611425	0	1	1	0.315209	Frontal.Cortex
ENSG00000185477.4	0.46	6	-0.024811	0.0120178	-2.06453	0.0389677	60.4706	14	9.69976e-08	74.4706	4.2593	2	0.118879	0	1	1	0.315209	Cerebellum
ENSG00000163590.13	0.3295	6	-0.0293124	0.0141996	-2.06431	0.0389884	56.1431	14	5.50283e-07	70.1431	0.549872	2	0.759621	0	1	1	0.315269	Cerebellar.Hemisphere
ENSG00000168014.16	0.2551	6	0.0333126	0.016138	2.06423	0.0389957	57.5035	14	3.19914e-07	71.5035	1.87801	2	0.391017	0	1	1	0.315269	Cortex
ENSG00000248508.6	0.4184	6	0.0260096	0.012601	2.06408	0.0390098	58.285	14	2.33952e-07	72.285	1.5833	2	0.453097	0	1	1	0.315299	Cerebellum
ENSG00000170458.13	0.1981	6	-0.0377964	0.0183132	-2.06388	0.0390287	55.5638	14	6.92571e-07	69.5638	0.123776	2	0.939988	0	1	1	0.315368	Cerebellar.Hemisphere
ENSG00000173517.10	0.2653	6	-0.0326579	0.0158247	-2.06373	0.0390437	67.3713	14	5.75318e-09	81.3713	6.02828	2	0.049088	0	1	1	0.315406	Cerebellum
ENSG00000233184.6	0.2477	6	-0.0337843	0.0163773	-2.06287	0.0391246	57.1851	14	3.63326e-07	71.1851	1.17295	2	0.556286	0	1	1	0.315976	Cerebellum
ENSG00000174437.16	0.271	6	-0.0322971	0.0156574	-2.06273	0.0391381	56.1735	14	5.43656e-07	70.1735	0.57707	2	0.749361	0	1	1	0.316	Substantia.Nigra
ENSG00000165695.9	0.2001	6	0.0375658	0.0182215	2.06162	0.0392439	58.1453	14	2.47432e-07	72.1453	2.65047	2	0.26574	0	1	1	0.316711	Frontal.Cortex
ENSG00000267472.1	0.5401	6	0.0228646	0.0110909	2.06157	0.0392485	63.5301	14	2.79456e-08	77.5301	7.6144	2	0.0222103	0	1	1	0.316711	Cerebellar.Hemisphere
ENSG00000090054.13	0.2241	6	-0.0354946	0.017218	-2.06148	0.0392573	57.0168	14	3.88564e-07	71.0168	1.50131	2	0.472057	0	1	1	0.316711	Putamen
ENSG00000110851.11	0.238	6	-0.0344402	0.0167076	-2.06134	0.0392703	58.604	14	2.05835e-07	72.604	3.14179	2	0.207859	0	1	1	0.316732	Cerebellar.Hemisphere
ENSG00000257139.1	0.713	6	0.0198915	0.00965282	2.06069	0.0393323	58.5191	14	2.12979e-07	72.5191	2.64974	2	0.265838	0	1	1	0.317148	Spine
ENSG00000173517.10	0.0661	6	-0.0653156	0.0317069	-2.05998	0.0394002	62.3545	14	4.51509e-08	76.3545	0.750935	2	0.686968	0	1	1	0.317611	Blood
ENSG00000203791.14	0.402	6	-0.026479	0.0128555	-2.05974	0.0394231	55.793	14	6.32374e-07	69.793	0.236338	2	0.888546	0	1	1	0.317712	Putamen
ENSG00000241106.6	0.8259	6	0.0184685	0.00896886	2.05918	0.0394774	61.9851	14	5.24773e-08	75.9851	5.1797	2	0.0750314	0	1	1	0.318065	Cortex
ENSG00000225914.1	0.1101	6	0.0505725	0.0245655	2.05868	0.0395251	66.8606	14	7.10615e-09	80.8606	8.0843	2	0.0175597	0	1	1	0.318288	Caudate
ENSG00000048392.11	0.314	6	-0.029945	0.0145458	-2.05867	0.0395259	62.929	14	3.57232e-08	76.929	4.6425	2	0.0981509	0	1	1	0.318288	Spine
ENSG00000014824.13	0.1717	6	0.0404861	0.0196708	2.05818	0.039573	66.1183	14	9.65447e-09	80.1183	7.10465	2	0.0286579	0	1	1	0.318583	Putamen
ENSG00000118508.4	0.056	6	0.0708964	0.0344492	2.058	0.0395904	65.7789	14	1.11039e-08	79.7789	1.6981	2	0.427821	0	1	1	0.318638	Blood
ENSG00000140382.14	0.175	6	-0.0400892	0.0194845	-2.05749	0.0396393	58.6245	14	2.04146e-07	72.6245	2.20062	2	0.332767	0	1	1	0.318886	Caudate
ENSG00000168028.13	0.2709	6	0.0322185	0.0156602	2.05734	0.0396534	55.8507	14	6.18052e-07	69.8507	0.326253	2	0.849484	0	1	1	0.318886	Blood
ENSG00000175664.9	0.279	6	-0.0317469	0.0154312	-2.05732	0.0396558	68.6441	14	3.3938e-09	82.6441	11.5074	2	0.00317098	0	1	1	0.318886	Putamen
ENSG00000138115.13	0.215	6	-0.0361637	0.0175787	-2.05724	0.0396631	56.4463	14	4.87756e-07	70.4463	0.29402	2	0.863285	0	1	1	0.318886	Amygdala
ENSG00000248927.1	0.1488	6	-0.0434649	0.0211304	-2.05698	0.0396878	58.0234	14	2.59822e-07	72.0234	0.915429	2	0.632728	0	1	1	0.319001	Cerebellar.Hemisphere
ENSG00000156603.15	0.1701	6	0.0406494	0.0197632	2.05682	0.0397033	60.6076	14	9.17691e-08	74.6076	5.13638	2	0.0766743	0	1	1	0.319041	Hypothalamus
ENSG00000276259.1	0.3175	6	0.0297472	0.0144654	2.05644	0.0397405	61.9113	14	5.40754e-08	75.9113	2.10546	2	0.348984	0	1	1	0.319176	Nucleus.Accumbens
ENSG00000242114.5	0.165	6	-0.0412619	0.0200663	-2.05628	0.0397554	62.8968	14	3.61956e-08	76.8968	7.30284	2	0.0259542	0	1	1	0.319176	Cortex
ENSG00000119203.13	0.0564	6	-0.0705853	0.0343268	-2.05627	0.0397562	57.2839	14	3.49266e-07	71.2839	1.8072	2	0.405108	0	1	1	0.319176	Blood
ENSG00000109189.12	0.2387	6	0.0343038	0.0166832	2.05619	0.0397641	60.7748	14	8.57611e-08	74.7748	3.03423	2	0.219344	0	1	1	0.319176	Cerebellar.Hemisphere
ENSG00000178726.6	0.1923	6	-0.0382155	0.0185873	-2.056	0.0397826	61.6423	14	6.03233e-08	75.6423	2.84693	2	0.240878	0	1	1	0.319176	Caudate
ENSG00000164543.5	0.1519	6	0.042998	0.0209137	2.05598	0.0397849	58.0566	14	2.56385e-07	72.0566	2.40729	2	0.300098	0	1	1	0.319176	Caudate
ENSG00000268006.1	0.2133	6	-0.0362836	0.0176486	-2.05589	0.0397935	68.738	14	3.26395e-09	82.738	13.2704	2	0.0013133	0	1	1	0.319176	Putamen
ENSG00000224497.1	0.458	6	-0.0247596	0.012044	-2.05577	0.0398051	57.0002	14	3.91155e-07	71.0002	1.17853	2	0.554734	0	1	1	0.319185	Cerebellar.Hemisphere
ENSG00000151892.14	0.48	6	-0.0241799	0.0117647	-2.0553	0.0398504	60.1701	14	1.09527e-07	74.1701	4.72513	2	0.0941782	0	1	1	0.319415	Putamen
ENSG00000262903.1	0.051	6	-0.0741914	0.0360997	-2.05518	0.0398618	61.184	14	7.26568e-08	75.184	3.49279	2	0.174401	0	1	1	0.319415	Blood
ENSG00000143194.12	0.4066	6	-0.0262698	0.0127826	-2.05513	0.0398667	55.8753	14	6.12048e-07	69.8753	0.329561	2	0.84808	0	1	1	0.319415	Hypothalamus
ENSG00000107833.10	0.1305	6	-0.046369	0.0225636	-2.05503	0.0398757	61.3627	14	6.75748e-08	75.3627	5.90339	2	0.0522511	0	1	1	0.319415	Hippocampus
ENSG00000130758.7	0.228	6	0.0350741	0.0170701	2.0547	0.0399075	61.7518	14	5.7698e-08	75.7518	1.73611	2	0.419766	0	1	1	0.319586	Cerebellar.Hemisphere
ENSG00000261338.2	0.461	6	-0.0246602	0.0120047	-2.05421	0.0399556	57.2103	14	3.5969e-07	71.2103	0.922346	2	0.630544	0	1	1	0.319887	Substantia.Nigra
ENSG00000228701.1	0.516	6	0.0233039	0.0113469	2.05377	0.0399977	55.9614	14	5.91478e-07	69.9614	0.434126	2	0.804879	0	1	1	0.320092	Amygdala
ENSG00000029725.16	0.1508	6	0.0431071	0.0209898	2.05371	0.0400034	66.5529	14	8.06933e-09	80.5529	9.50245	2	0.00864109	0	1	1	0.320092	Blood
ENSG00000112367.10	0.0786	6	0.0597098	0.0290754	2.05362	0.0400128	62.559	14	4.15425e-08	76.559	1.5784	2	0.454207	0	1	1	0.320092	Nucleus.Accumbens
ENSG00000024048.10	0.2999	6	-0.0305568	0.0148838	-2.05302	0.0400711	63.9354	14	2.3675e-08	77.9354	3.13913	2	0.208136	0	1	1	0.320459	Cerebellum
ENSG00000173641.17	0.1782	6	0.0396395	0.0193088	2.05293	0.0400797	57.5045	14	3.19793e-07	71.5045	1.92939	2	0.381099	0	1	1	0.320459	Frontal.Cortex
ENSG00000033178.12	0.1949	6	0.0379007	0.0184629	2.0528	0.0400917	56.4319	14	4.90557e-07	70.4319	0.823047	2	0.66264	0	1	1	0.320463	Blood
ENSG00000163050.16	0.2915	6	-0.0309861	0.0150968	-2.05249	0.0401216	62.8746	14	3.6526e-08	76.8746	7.32055	2	0.0257254	0	1	1	0.320463	Blood
ENSG00000175664.9	0.4426	6	-0.0251452	0.0122517	-2.05239	0.0401315	68.4289	14	3.71102e-09	82.4289	11.6158	2	0.00300375	0	1	1	0.320463	Cortex
ENSG00000175664.9	0.365	6	-0.0276894	0.0134913	-2.05239	0.0401322	68.429	14	3.711e-09	82.429	11.6158	2	0.00300375	0	1	1	0.320463	Hypothalamus
ENSG00000175664.9	0.325	6	-0.0293439	0.0142975	-2.05238	0.0401329	68.4289	14	3.71108e-09	82.4289	11.6158	2	0.00300379	0	1	1	0.320463	ACC
ENSG00000107833.10	0.22	6	-0.0356603	0.0173778	-2.05207	0.0401632	61.0533	14	7.66109e-08	75.0533	5.59514	2	0.0609579	0	1	1	0.32059	Caudate
ENSG00000138767.12	0.1716	6	-0.0403761	0.0196766	-2.05198	0.0401712	58.4241	14	2.21255e-07	72.4241	2.50893	2	0.285229	0	1	1	0.32059	Cortex
ENSG00000099889.13	0.3204	6	0.0295454	0.0143998	2.05179	0.04019	58.2083	14	2.4126e-07	72.2083	0.759122	2	0.684162	0	1	1	0.32059	Cerebellar.Hemisphere
ENSG00000234224.2	0.2789	6	0.0316673	0.0154341	2.05178	0.0401909	70.2642	14	1.72865e-09	84.2642	14.3368	2	0.000770536	0	1	1	0.32059	Amygdala
ENSG00000134940.13	0.2683	6	-0.0322846	0.015736	-2.05164	0.0402048	56.4568	14	4.85728e-07	70.4568	0.726646	2	0.695362	0	1	1	0.320617	Hypothalamus
ENSG00000125991.19	0.1012	6	-0.0525592	0.0256232	-2.05124	0.0402438	55.8671	14	6.14048e-07	69.8671	0.332719	2	0.846742	0	1	1	0.320829	Cerebellum
ENSG00000235024.1	0.1756	6	0.0398973	0.0194512	2.05115	0.0402525	56.8066	14	4.22539e-07	70.8066	1.09234	2	0.579165	0	1	1	0.320829	Cortex
ENSG00000185250.15	0.2423	6	-0.0339567	0.0165587	-2.05069	0.0402974	59.2114	14	1.61232e-07	73.2114	0.908174	2	0.635027	0	1	1	0.321024	Nucleus.Accumbens
ENSG00000135587.8	0.19	6	-0.0383466	0.0186994	-2.05068	0.040298	59.2114	14	1.61235e-07	73.2114	0.908135	2	0.63504	0	1	1	0.321024	Putamen
ENSG00000224812.2	0.1584	6	-0.0419941	0.0204801	-2.05048	0.0403172	58.6701	14	2.00445e-07	72.6701	3.21374	2	0.200514	0	1	1	0.321092	Hypothalamus
ENSG00000127311.9	0.2698	6	-0.0321745	0.0156922	-2.05035	0.0403301	60.4393	14	9.82365e-08	74.4393	2.39693	2	0.301656	0	1	1	0.321112	Hypothalamus
ENSG00000254092.1	0.1617	6	0.0415474	0.0202701	2.04969	0.0403944	59.9282	14	1.20768e-07	73.9282	4.38458	2	0.111661	0	1	1	0.32154	Nucleus.Accumbens
ENSG00000137760.14	0.2565	6	-0.0329837	0.0160939	-2.04946	0.0404173	58.2928	14	2.33224e-07	72.2928	2.6754	2	0.262449	0	1	1	0.321603	Cortex
ENSG00000228566.1	0.1767	6	-0.0397389	0.0193906	-2.0494	0.0404235	62.2959	14	4.62419e-08	76.2959	6.79332	2	0.0334849	0	1	1	0.321603	Cerebellar.Hemisphere
ENSG00000266904.5	0.3878	6	-0.026821	0.0130888	-2.04916	0.0404462	57.5064	14	3.19551e-07	71.5064	1.91425	2	0.383995	0	1	1	0.321668	Nucleus.Accumbens
ENSG00000273340.1	0.348	6	0.0283124	0.013817	2.0491	0.0404528	64.0524	14	2.25667e-08	78.0524	0.122623	2	0.94053	0	1	1	0.321668	Nucleus.Accumbens
ENSG00000181690.7	0.158	6	0.0420102	0.0205061	2.04867	0.0404941	59.8892	14	1.22688e-07	73.8892	2.05636	2	0.357657	0	1	1	0.321912	Cerebellar.Hemisphere
ENSG00000138085.16	0.2152	6	0.0359855	0.0175705	2.04806	0.0405539	58.0429	14	2.57797e-07	72.0429	2.38405	2	0.303605	0	1	1	0.322303	Cerebellar.Hemisphere
ENSG00000181007.8	0.196	6	-0.037699	0.0184111	-2.04763	0.0405965	60.122	14	1.1168e-07	74.122	4.54526	2	0.103041	0	1	1	0.322433	Frontal.Cortex
ENSG00000233393.1	0.341	6	0.0285805	0.0139581	2.04759	0.0405998	56.948	14	3.99372e-07	70.948	1.49612	2	0.473283	0	1	1	0.322433	Frontal.Cortex
ENSG00000233393.1	0.176	6	0.0397825	0.0194291	2.04757	0.040602	56.9481	14	3.99361e-07	70.9481	1.49619	2	0.473266	0	1	1	0.322433	ACC
ENSG00000105287.12	0.4633	6	-0.0245158	0.0119748	-2.04728	0.0406303	57.5572	14	3.13124e-07	71.5572	1.75251	2	0.416338	0	1	1	0.322574	Cortex
ENSG00000163870.14	0.0987	6	-0.0531056	0.0259457	-2.0468	0.0406781	59.8253	14	1.25894e-07	73.8253	4.35125	2	0.113537	0	1	1	0.322869	Blood
ENSG00000116183.10	0.2768	6	0.0317034	0.0154925	2.04637	0.0407198	62.6982	14	3.92501e-08	76.6982	2.5107	2	0.284976	0	1	1	0.323068	Cerebellum
ENSG00000262879.5	0.5858	6	-0.0217922	0.0106494	-2.04632	0.0407244	55.8315	14	6.22782e-07	69.8315	0.224545	2	0.893801	0	1	1	0.323068	Hypothalamus
ENSG00000147576.15	0.6208	6	0.0211652	0.0103449	2.04596	0.0407603	60.5732	14	9.30544e-08	74.5732	3.10492	2	0.211727	0	1	1	0.323269	Cerebellum
ENSG00000185477.4	0.2972	6	-0.0305786	0.0149513	-2.04521	0.0408341	60.0226	14	1.16253e-07	74.0226	4.04962	2	0.132019	0	1	1	0.323585	Cerebellar.Hemisphere
ENSG00000174718.11	0.2486	6	0.033434	0.0163476	2.0452	0.0408356	56.5478	14	4.68431e-07	70.5478	1.09695	2	0.577829	0	1	1	0.323585	Nucleus.Accumbens
ENSG00000127311.9	0.2876	6	-0.0310812	0.0151988	-2.04498	0.040857	60.5493	14	9.39608e-08	74.5493	2.39155	2	0.30247	0	1	1	0.323585	Caudate
ENSG00000104442.9	0.3116	6	-0.0298588	0.0146018	-2.04487	0.0408674	56.3855	14	4.99709e-07	70.3855	0.881981	2	0.643399	0	1	1	0.323585	Hypothalamus
ENSG00000163870.14	0.2205	6	-0.035495	0.0173581	-2.04487	0.0408678	58.8738	14	1.84689e-07	72.8738	3.06158	2	0.216365	0	1	1	0.323585	Putamen
ENSG00000115568.15	0.1022	6	0.0521372	0.0254974	2.0448	0.0408745	58.2618	14	2.36137e-07	72.2618	0.619681	2	0.733564	0	1	1	0.323585	Blood
ENSG00000279504.1	0.274	6	0.0318389	0.0155714	2.04471	0.0408836	57.1625	14	3.66619e-07	71.1625	1.51769	2	0.468206	0	1	1	0.323585	Hippocampus
ENSG00000197147.13	0.1857	6	0.0386748	0.0189148	2.04468	0.0408861	55.9362	14	5.9743e-07	69.9362	0.317057	2	0.853399	0	1	1	0.323585	Cortex
ENSG00000234842.1	0.2362	6	0.0342898	0.0167712	2.04457	0.0408978	58.7942	14	1.90695e-07	72.7942	3.10002	2	0.212246	0	1	1	0.323585	Caudate
ENSG00000251474.6	0.2359	6	-0.0343103	0.0167819	-2.04448	0.0409064	57.317	14	3.44674e-07	71.317	1.85315	2	0.395908	0	1	1	0.323585	Nucleus.Accumbens
ENSG00000234389.1	0.28	6	-0.0314899	0.0154037	-2.04431	0.040923	58.2275	14	2.39406e-07	72.2275	1.67426	2	0.432951	0	1	1	0.323632	Spine
ENSG00000242419.5	0.3538	6	0.0280084	0.0137032	2.04393	0.0409607	62.7511	14	3.8412e-08	76.7511	1.28541	2	0.525869	0	1	1	0.323846	Cerebellar.Hemisphere
ENSG00000178980.14	0.1297	6	0.0462479	0.0226331	2.04337	0.0410155	55.5427	14	6.9837e-07	69.5427	0.101354	2	0.950585	0	1	1	0.324195	Blood
ENSG00000169213.6	0.1872	6	0.0384901	0.0188389	2.04312	0.0410406	65.5209	14	1.23481e-08	79.5209	10.0197	2	0.00667179	0	1	1	0.324303	Caudate
ENSG00000205643.10	0.209	6	-0.0364225	0.0178292	-2.04286	0.0410668	57.6455	14	3.0226e-07	71.6455	1.82066	2	0.402392	0	1	1	0.324303	Cortex
ENSG00000100167.19	0.3863	6	-0.0267847	0.0131141	-2.04243	0.0411086	62.7976	14	3.76912e-08	76.7976	0.516086	2	0.772562	0	1	1	0.324303	Cerebellum
ENSG00000066230.10	0.7312	6	0.0194684	0.00953199	2.04243	0.0411086	56.1985	14	5.38295e-07	70.1985	0.721588	2	0.697123	0	1	1	0.324303	Hippocampus
ENSG00000129103.17	0.2279	6	-0.0348715	0.0170739	-2.04238	0.0411135	58.178	14	2.44212e-07	72.178	1.98919	2	0.369873	0	1	1	0.324303	Nucleus.Accumbens
ENSG00000123416.15	0.2897	6	-0.0309284	0.0151436	-2.04234	0.0411176	63.1263	14	3.29589e-08	77.1263	6.86039	2	0.0323806	0	1	1	0.324303	Nucleus.Accumbens
ENSG00000250490.1	0.5162	6	0.0231691	0.0113447	2.04229	0.0411231	56.4619	14	4.8473e-07	70.4619	0.866126	2	0.64852	0	1	1	0.324303	Putamen
ENSG00000196812.4	0.1796	6	-0.0392796	0.0192333	-2.04227	0.0411251	61.8553	14	5.5322e-08	75.8553	6.37283	2	0.0413197	0	1	1	0.324303	Cortex
ENSG00000251474.6	0.338	6	-0.0286318	0.0140199	-2.04222	0.0411296	57.0075	14	3.90004e-07	71.0075	1.56971	2	0.456187	0	1	1	0.324303	Caudate
ENSG00000022976.15	0.2947	6	0.0306609	0.0150146	2.04207	0.0411442	57.1921	14	3.62311e-07	71.1921	1.73513	2	0.419973	0	1	1	0.324303	Cerebellum
ENSG00000169884.13	0.271	6	-0.0319733	0.0156574	-2.04205	0.0411463	61.5321	14	6.30841e-08	75.5321	4.1953	2	0.122744	0	1	1	0.324303	ACC
ENSG00000130758.7	0.2266	6	0.0349561	0.0171228	2.0415	0.0412016	61.7576	14	5.75612e-08	75.7576	1.76746	2	0.413238	0	1	1	0.324655	Cerebellum
ENSG00000124074.11	0.1887	6	-0.0383008	0.0187638	-2.04121	0.04123	63.6558	14	2.65453e-08	77.6558	6.64318	2	0.0360955	0	1	1	0.324747	Cerebellar.Hemisphere
ENSG00000260077.1	0.2779	6	-0.031559	0.0154618	-2.04109	0.0412416	61.0921	14	7.5417e-08	75.0921	0.16038	2	0.922941	0	1	1	0.324747	Blood
ENSG00000250237.1	0.1276	6	-0.0465741	0.0228186	-2.04106	0.0412453	56.8665	14	4.12578e-07	70.8665	1.24263	2	0.537237	0	1	1	0.324747	Hippocampus
ENSG00000234389.1	0.4291	6	-0.0253935	0.0124429	-2.0408	0.041271	61.4818	14	6.43857e-08	75.4818	3.84529	2	0.14622	0	1	1	0.324865	Blood
ENSG00000266993.3	0.2088	6	-0.0363981	0.0178378	-2.0405	0.0413005	56.941	14	4.00502e-07	70.941	1.11978	2	0.571272	0	1	1	0.324993	Cerebellar.Hemisphere
ENSG00000276223.1	0.294	6	0.0306715	0.0150325	2.04035	0.0413154	59.9071	14	1.21804e-07	73.9071	3.06067	2	0.216464	0	1	1	0.324993	Putamen
ENSG00000157851.16	0.2716	6	-0.031908	0.0156399	-2.04016	0.0413345	58.3682	14	2.26269e-07	72.3682	0.420942	2	0.810203	0	1	1	0.324993	Cortex
ENSG00000176014.12	0.4211	6	-0.0256236	0.0125606	-2.04	0.0413502	56.0666	14	5.67256e-07	70.0666	0.268042	2	0.874572	0	1	1	0.324993	Cerebellum
ENSG00000198156.10	0.0295	6	-0.0968672	0.0474843	-2.03998	0.041352	64.6763	14	1.74729e-08	78.6763	5.36857	2	0.06827	0	1	1	0.324993	Blood
ENSG00000095777.14	0.3174	6	-0.0295129	0.0144677	-2.03993	0.0413577	62.383	14	4.46309e-08	76.383	4.04585	2	0.132268	0	1	1	0.324993	Caudate
ENSG00000165621.8	0.362	6	-0.0276347	0.0135472	-2.03988	0.0413619	56.0555	14	5.69757e-07	70.0555	0.565905	2	0.753556	0	1	1	0.324993	Frontal.Cortex
ENSG00000236493.2	0.279	6	0.0314755	0.0154313	2.03972	0.0413782	62.7055	14	3.91337e-08	76.7055	1.74852	2	0.417171	0	1	1	0.325037	Amygdala
ENSG00000260475.1	0.267	6	0.0321716	0.0157742	2.0395	0.0413997	59.6594	14	1.34603e-07	73.6594	4.07332	2	0.130464	0	1	1	0.325122	Amygdala
ENSG00000023839.10	0.1474	6	0.043287	0.0212306	2.03889	0.0414606	63.1034	14	3.32687e-08	77.1034	6.32013	2	0.0424229	0	1	1	0.325479	Cerebellum
ENSG00000099308.10	0.0682	6	0.063641	0.0312144	2.03883	0.0414666	59.5248	14	1.42109e-07	73.5248	0.207196	2	0.901587	0	1	1	0.325479	Blood
ENSG00000127311.9	0.1585	6	-0.0417373	0.0204736	-2.03858	0.0414915	60.4355	14	9.83858e-08	74.4355	2.42344	2	0.297685	0	1	1	0.32551	Blood
ENSG00000273599.1	0.3432	6	0.0283616	0.0139133	2.03845	0.0415045	56.852	14	4.14969e-07	70.852	1.28354	2	0.526361	0	1	1	0.32551	Cerebellar.Hemisphere
ENSG00000138771.14	0.5804	6	0.0218073	0.0106989	2.03828	0.0415218	61.3589	14	6.76787e-08	75.3589	5.88832	2	0.0526462	0	1	1	0.32551	Cerebellar.Hemisphere
ENSG00000165621.8	0.357	6	-0.0278056	0.0136417	-2.03828	0.0415222	56.3267	14	5.11525e-07	70.3267	0.79973	2	0.670411	0	1	1	0.32551	ACC
ENSG00000168778.11	0.0863	6	0.0565569	0.0277477	2.03826	0.041524	60.8882	14	8.19131e-08	74.8882	5.44611	2	0.0656737	0	1	1	0.32551	Blood
ENSG00000174521.7	0.26	6	0.0325696	0.0159851	2.03749	0.0416006	61.892	14	5.45018e-08	75.892	1.78547	2	0.409533	0	1	1	0.326026	Cerebellar.Hemisphere
ENSG00000166436.15	0.31	6	-0.0298228	0.0146394	-2.03716	0.0416338	61.0482	14	7.67706e-08	75.0482	4.78498	2	0.0914019	0	1	1	0.326203	Substantia.Nigra
ENSG00000135632.11	0.298	6	0.0304136	0.0149312	2.03691	0.0416587	56.2463	14	5.28157e-07	70.2463	0.642756	2	0.725149	0	1	1	0.326314	Cortex
ENSG00000269473.1	0.1844	6	-0.0386569	0.0189813	-2.03657	0.0416928	62.2489	14	4.71344e-08	76.2489	6.75507	2	0.0341315	0	1	1	0.326461	Frontal.Cortex
ENSG00000136631.12	0.151	6	0.0427141	0.0209759	2.03634	0.0417167	59.7038	14	1.32214e-07	73.7038	4.22914	2	0.120685	0	1	1	0.326461	Frontal.Cortex
ENSG00000264538.6	0.3687	6	-0.0273342	0.0134235	-2.03629	0.0417211	59.3841	14	1.50404e-07	73.3841	3.27384	2	0.194579	0	1	1	0.326461	Hypothalamus
ENSG00000278535.4	0.3816	6	0.0268671	0.0131946	2.03621	0.0417293	59.3105	14	1.54925e-07	73.3105	2.80296	2	0.246232	0	1	1	0.326461	Nucleus.Accumbens
ENSG00000278535.4	0.2851	6	0.031083	0.0152653	2.03619	0.0417311	59.3107	14	1.54911e-07	73.3107	2.80313	2	0.246211	0	1	1	0.326461	Cerebellar.Hemisphere
ENSG00000227165.7	0.55	6	-0.0223738	0.0109906	-2.03573	0.0417777	57.0475	14	3.83835e-07	71.0475	1.56042	2	0.458309	0	1	1	0.326719	Amygdala
ENSG00000259666.2	0.2194	6	-0.0354234	0.0174015	-2.03565	0.0417856	67.3	14	5.92541e-09	81.3	6.07381	2	0.0479832	0	1	1	0.326719	Cerebellar.Hemisphere
ENSG00000144824.20	0.234	6	-0.0342983	0.0168499	-2.03552	0.0417983	58.1724	14	2.44755e-07	72.1724	2.38959	2	0.302765	0	1	1	0.326735	Cerebellum
ENSG00000126861.4	0.069	6	0.0631625	0.031033	2.03533	0.0418176	56.7841	14	4.26358e-07	70.7841	0.545014	2	0.761468	0	1	1	0.326741	Cortex
ENSG00000090612.20	0.2806	6	-0.0313177	0.0153872	-2.0353	0.0418205	57.1009	14	3.7574e-07	71.1009	1.42876	2	0.489496	0	1	1	0.326741	Cerebellum
ENSG00000198925.10	0.1468	6	0.0432904	0.021274	2.0349	0.0418612	56.6025	14	4.5835e-07	70.6025	1.11661	2	0.572179	0	1	1	0.326771	Cerebellar.Hemisphere
ENSG00000178301.3	0.1476	6	-0.043172	0.0212162	-2.03486	0.0418651	56.2248	14	5.32679e-07	70.2248	0.426777	2	0.807842	0	1	1	0.326771	Frontal.Cortex
ENSG00000100034.13	0.214	6	0.0358529	0.0176197	2.03481	0.0418696	58.7008	14	1.9799e-07	72.7008	3.14527	2	0.207498	0	1	1	0.326771	Hippocampus
ENSG00000065621.14	0.6169	6	-0.0211158	0.0103775	-2.03476	0.0418747	63.2975	14	3.07332e-08	77.2975	6.25217	2	0.0438894	0	1	1	0.326771	Hippocampus
ENSG00000273492.5	0.7828	6	0.0187449	0.00921248	2.03473	0.041878	55.8686	14	6.13683e-07	69.8686	0.415612	2	0.812364	0	1	1	0.326771	Cortex
ENSG00000254343.2	0.356	6	-0.0277868	0.0136608	-2.03405	0.0419468	64.2887	14	2.04843e-08	78.2887	8.8169	2	0.012174	0	1	1	0.327224	Spine
ENSG00000138030.12	0.1059	6	0.0509409	0.0250479	2.03374	0.0419777	57.4886	14	3.21828e-07	71.4886	0.3446	2	0.841726	0	1	1	0.327381	Caudate
ENSG00000261338.2	0.578	6	-0.021801	0.0107211	-2.03347	0.0420052	57.0444	14	3.84311e-07	71.0444	0.994646	2	0.608157	0	1	1	0.327478	Nucleus.Accumbens
ENSG00000272905.1	0.161	6	0.0413067	0.0203141	2.0334	0.0420116	63.911	14	2.39125e-08	77.911	8.36014	2	0.0152974	0	1	1	0.327478	Spine
ENSG00000142513.5	0.281	6	0.0312597	0.0153763	2.03298	0.0420542	59.6006	14	1.37834e-07	73.6006	2.64063	2	0.267051	0	1	1	0.327604	Cerebellar.Hemisphere
ENSG00000224086.5	0.762	6	0.0189825	0.00933737	2.03297	0.042056	57.9007	14	2.72912e-07	71.9007	2.37131	2	0.305545	0	1	1	0.327604	Frontal.Cortex
ENSG00000104517.12	0.0595	6	0.0679403	0.03342	2.03293	0.0420601	57.9334	14	2.69357e-07	71.9334	1.69685	2	0.428089	0	1	1	0.327604	Blood
ENSG00000249816.6	0.437	6	-0.0250563	0.0123299	-2.03215	0.0421388	57.1365	14	3.70439e-07	71.1365	1.63011	2	0.442614	0	1	1	0.32805	Spine
ENSG00000129003.15	0.344	6	0.0282409	0.0138971	2.03215	0.0421389	56.6673	14	4.46663e-07	70.6673	0.067215	2	0.966951	0	1	1	0.32805	Spine
ENSG00000166923.10	0.2943	6	-0.0305285	0.0150248	-2.03187	0.0421666	57.8074	14	2.83296e-07	71.8074	1.88773	2	0.38912	0	1	1	0.328182	Cortex
ENSG00000162378.12	0.1989	6	-0.0371298	0.0182764	-2.03158	0.0421967	60.8344	14	8.37173e-08	74.8344	5.38497	2	0.0677124	0	1	1	0.328267	Frontal.Cortex
ENSG00000111615.13	0.3827	6	0.026767	0.0131757	2.03155	0.0421991	57.7166	14	2.93785e-07	71.7166	1.14691	2	0.563574	0	1	1	0.328267	Frontal.Cortex
ENSG00000162971.10	0.1534	6	0.0422716	0.0208111	2.03121	0.0422337	60.5232	14	9.49584e-08	74.5232	3.59643	2	0.165595	0	1	1	0.328452	Cerebellum
ENSG00000105928.13	0.4646	6	-0.0242863	0.0119581	-2.03095	0.0422596	76.2744	14	1.38029e-10	90.2744	12.0759	2	0.00238648	0	1	1	0.32857	Hypothalamus
ENSG00000228903.7	0.3793	6	-0.0268759	0.0132346	-2.03073	0.0422819	56.5969	14	4.59368e-07	70.5969	0.969828	2	0.61575	0	1	1	0.328659	Cerebellar.Hemisphere
ENSG00000119599.16	0.5248	6	-0.0228469	0.0112514	-2.03059	0.0422965	63.1956	14	3.20394e-08	77.1956	7.3286	2	0.0256221	0	1	1	0.328659	Cerebellum
ENSG00000154305.16	0.2234	6	-0.0350164	0.0172451	-2.03052	0.0423035	60.4151	14	9.92023e-08	74.4151	4.72363	2	0.0942492	0	1	1	0.328659	Caudate
ENSG00000125863.18	0.1738	6	0.0396967	0.0195517	2.03035	0.042321	56.4105	14	4.94755e-07	70.4105	0.0477746	2	0.976396	0	1	1	0.328711	Blood
ENSG00000272905.1	0.2056	6	0.0364954	0.0179761	2.03022	0.0423344	63.9369	14	2.36607e-08	77.9369	8.38903	2	0.015078	0	1	1	0.328714	Frontal.Cortex
ENSG00000070476.14	0.3757	6	-0.0269964	0.0132978	-2.03013	0.042343	56.7815	14	4.268e-07	70.7815	1.31731	2	0.517548	0	1	1	0.328714	Cortex
ENSG00000138771.14	0.5973	6	0.021405	0.0105464	2.0296	0.0423972	60.9249	14	8.07043e-08	74.9249	5.45616	2	0.0653447	0	1	1	0.329002	Cerebellum
ENSG00000084073.8	0.2844	6	-0.0310199	0.0152841	-2.02955	0.0424021	63.3484	14	3.01005e-08	77.3484	6.94748	2	0.0310009	0	1	1	0.329002	Frontal.Cortex
ENSG00000052723.11	0.2038	6	0.0366408	0.0180553	2.02936	0.0424212	56.2097	14	5.35896e-07	70.2097	0.484861	2	0.784718	0	1	1	0.329002	Amygdala
ENSG00000241186.9	0.3093	6	-0.0297419	0.0146559	-2.02934	0.0424233	58.6664	14	2.00741e-07	72.6664	3.15331	2	0.206665	0	1	1	0.329002	Substantia.Nigra
ENSG00000090612.20	0.2782	6	-0.0313403	0.0154535	-2.02804	0.0425559	56.1464	14	5.49544e-07	70.1464	0.687435	2	0.709129	0	1	1	0.329946	Hypothalamus
ENSG00000205704.6	0.2371	6	-0.033945	0.0167394	-2.02785	0.0425754	63.5958	14	2.72043e-08	77.5958	7.86239	2	0.0196203	0	1	1	0.330013	Cerebellum
ENSG00000248936.1	0.443	6	-0.0248307	0.0122462	-2.02763	0.0425983	58.0939	14	2.52581e-07	72.0939	1.13138	2	0.567969	0	1	1	0.330107	ACC
ENSG00000143156.13	0.0811	6	0.05803	0.0286235	2.02735	0.0426263	61.0962	14	7.529e-08	75.0962	5.34212	2	0.0691788	0	1	1	0.33024	Blood
ENSG00000025772.7	0.2	6	-0.0369455	0.018226	-2.02707	0.0426549	60.4468	14	9.79386e-08	74.4468	4.83026	2	0.0893558	0	1	1	0.330364	Nucleus.Accumbens
ENSG00000127948.15	0.1359	6	0.0448159	0.0221107	2.02688	0.0426744	70.4672	14	1.58819e-09	84.4672	14.6967	2	0.000643643	0	1	1	0.330364	Cortex
ENSG00000057468.6	0.387	6	-0.0265568	0.0131023	-2.02688	0.0426748	56.4338	14	4.90179e-07	70.4338	0.870671	2	0.647048	0	1	1	0.330364	Spine
ENSG00000165406.15	0.2984	6	0.0302345	0.0149212	2.02628	0.0427358	61.5774	14	6.19357e-08	75.5774	2.48684	2	0.288396	0	1	1	0.330668	Cerebellar.Hemisphere
ENSG00000141279.15	0.1799	6	-0.0389387	0.0192173	-2.02623	0.0427411	62.7915	14	3.77855e-08	76.7915	6.40895	2	0.0405803	0	1	1	0.330668	Hypothalamus
ENSG00000196712.17	0.081	6	-0.0580324	0.0286413	-2.02618	0.0427467	56.9081	14	4.05778e-07	70.9081	0.518787	2	0.771519	0	1	1	0.330668	Cortex
ENSG00000109332.19	0.1229	6	-0.0471061	0.0232509	-2.02599	0.0427659	55.7074	14	6.54211e-07	69.7074	0.163019	2	0.921724	0	1	1	0.330695	Putamen
ENSG00000112667.12	0.3002	6	0.0301355	0.0148764	2.02572	0.0427931	59.2569	14	1.58308e-07	73.2569	3.1664	2	0.205317	0	1	1	0.330695	Hippocampus
ENSG00000054793.13	0.2331	6	-0.0341987	0.0168824	-2.0257	0.0427952	55.5544	14	6.95133e-07	69.5544	0.105985	2	0.948387	0	1	1	0.330695	Frontal.Cortex
ENSG00000134574.11	0.1107	6	0.0496272	0.0244989	2.02569	0.0427961	60.0084	14	1.1692e-07	74.0084	4.57003	2	0.101772	0	1	1	0.330695	Nucleus.Accumbens
ENSG00000166923.10	0.4566	6	-0.0244326	0.0120624	-2.02552	0.0428142	57.7981	14	2.84354e-07	71.7981	1.87359	2	0.391881	0	1	1	0.330695	Hippocampus
ENSG00000231402.1	0.3514	6	0.0278507	0.01375	2.02551	0.0428154	67.4754	14	5.51056e-09	81.4754	11.947	2	0.00254535	0	1	1	0.330695	Cerebellum
ENSG00000257534.1	0.1974	6	0.0371547	0.0183457	2.02526	0.0428409	56.9727	14	3.95462e-07	70.9727	1.29981	2	0.522095	0	1	1	0.330809	Hippocampus
ENSG00000091490.10	0.081	6	-0.0579959	0.0286413	-2.0249	0.0428775	59.668	14	1.34139e-07	73.668	0.0436484	2	0.978412	0	1	1	0.331007	Blood
ENSG00000148719.14	0.1846	6	0.0384047	0.0189711	2.02438	0.042931	59.3447	14	1.52806e-07	73.3447	0.686431	2	0.709485	0	1	1	0.331336	Caudate
ENSG00000166923.10	0.266	6	-0.031983	0.0158039	-2.02374	0.0429965	57.7609	14	2.8862e-07	71.7609	1.82844	2	0.400829	0	1	1	0.331606	Caudate
ENSG00000166923.10	0.2942	6	-0.0304114	0.0150274	-2.02374	0.042997	57.7608	14	2.88626e-07	71.7608	1.82844	2	0.400829	0	1	1	0.331606	Nucleus.Accumbens
ENSG00000166923.10	0.5064	6	-0.0231796	0.0114539	-2.02372	0.0429987	57.7607	14	2.88637e-07	71.7607	1.82835	2	0.400846	0	1	1	0.331606	Substantia.Nigra
ENSG00000184470.20	0.372	6	0.0270414	0.0133638	2.02348	0.0430236	58.1973	14	2.42324e-07	72.1973	2.75707	2	0.251947	0	1	1	0.331654	ACC
ENSG00000196704.11	0.443	6	0.0247795	0.0122462	2.02345	0.0430267	62.8978	14	3.61819e-08	76.8978	7.07409	2	0.0290992	0	1	1	0.331654	Cerebellum
ENSG00000178538.9	0.1414	6	0.0438499	0.0216764	2.02293	0.0430802	56.9774	14	3.94725e-07	70.9774	0.922617	2	0.630458	0	1	1	0.331982	ACC
ENSG00000226124.6	0.7758	6	0.0187146	0.00925392	2.02234	0.0431408	61.2828	14	6.98021e-08	75.2828	2.91125	2	0.233255	0	1	1	0.332283	Caudate
ENSG00000067601.7	0.1849	6	0.0383335	0.0189556	2.02228	0.0431479	56.7373	14	4.34381e-07	70.7373	0.73444	2	0.692657	0	1	1	0.332283	ACC
ENSG00000228962.1	0.4361	6	0.0249597	0.0123426	2.02224	0.043152	60.8069	14	8.46558e-08	74.8069	3.53896	2	0.170422	0	1	1	0.332283	Caudate
ENSG00000182010.10	0.281	6	0.0310912	0.0153762	2.02203	0.0431732	59.8278	14	1.25766e-07	73.8278	4.32088	2	0.115274	0	1	1	0.33236	Cortex
ENSG00000278893.1	0.2444	6	-0.0333363	0.0164875	-2.02192	0.0431848	60.3713	14	1.00975e-07	74.3713	4.5741	2	0.101565	0	1	1	0.33236	Caudate
ENSG00000165621.8	0.3224	6	-0.0290235	0.0143551	-2.02182	0.0431947	56.2668	14	5.23854e-07	70.2668	0.742399	2	0.689906	0	1	1	0.33236	Hypothalamus
ENSG00000134278.15	0.2018	6	-0.0366751	0.0181446	-2.02127	0.0432518	61.9278	14	5.37144e-08	75.9278	4.01576	2	0.134273	0	1	1	0.332633	Nucleus.Accumbens
ENSG00000182109.7	0.2573	6	0.0324795	0.0160689	2.02127	0.0432521	58.9491	14	1.79183e-07	72.9491	3.45035	2	0.178142	0	1	1	0.332633	Cerebellum
ENSG00000273492.5	0.748	6	0.0190465	0.00942434	2.02099	0.0432813	56.3763	14	5.01524e-07	70.3763	0.784628	2	0.675492	0	1	1	0.332774	Hypothalamus
ENSG00000173175.14	0.1862	6	-0.0381699	0.0188893	-2.02072	0.0433093	56.42	14	4.92883e-07	70.42	0.909951	2	0.634463	0	1	1	0.332813	Cerebellum
ENSG00000280213.1	0.171	6	-0.0398294	0.0197111	-2.02066	0.043315	59.6858	14	1.3318e-07	73.6858	4.20335	2	0.122252	0	1	1	0.332813	Putamen
ENSG00000232692.1	0.218	6	-0.0352746	0.0174573	-2.02062	0.0433192	55.6919	14	6.58253e-07	69.6919	0.13563	2	0.934433	0	1	1	0.332813	Caudate
ENSG00000138758.11	0.308	6	-0.0296673	0.0146868	-2.01999	0.043384	58.5958	14	2.06517e-07	72.5958	2.96041	2	0.227591	0	1	1	0.333183	Amygdala
ENSG00000119969.14	0.266	6	0.0319197	0.0158039	2.01974	0.04341	57.8895	14	2.74133e-07	71.8895	1.75172	2	0.416504	0	1	1	0.333183	Cerebellar.Hemisphere
ENSG00000145725.19	0.3735	6	-0.0269364	0.013337	-2.01968	0.043417	60.8992	14	8.15498e-08	74.8992	4.83623	2	0.0890894	0	1	1	0.333183	Hippocampus
ENSG00000175749.11	0.185	6	0.0382732	0.0189506	2.01963	0.0434214	60.8992	14	8.15478e-08	74.8992	4.83624	2	0.0890888	0	1	1	0.333183	Frontal.Cortex
ENSG00000175749.11	0.1376	6	0.0443788	0.0219737	2.01963	0.043422	60.8992	14	8.15495e-08	74.8992	4.83623	2	0.0890893	0	1	1	0.333183	ACC
ENSG00000235821.1	0.2785	6	0.0311861	0.0154451	2.01916	0.043471	56.1587	14	5.46865e-07	70.1587	0.328579	2	0.848496	0	1	1	0.333327	Caudate
ENSG00000172818.9	0.3075	6	-0.029679	0.0146988	-2.01915	0.0434719	57.1838	14	3.63509e-07	71.1838	1.73343	2	0.42033	0	1	1	0.333327	Nucleus.Accumbens
ENSG00000157150.4	0.2159	6	-0.0354185	0.017542	-2.01907	0.0434803	58.9048	14	1.82398e-07	72.9048	3.27355	2	0.194607	0	1	1	0.333327	ACC
ENSG00000268686.1	0.1976	6	-0.0370198	0.0183364	-2.01893	0.0434949	56.4457	14	4.87874e-07	70.4457	0.749605	2	0.687425	0	1	1	0.333327	Hypothalamus
ENSG00000157578.13	0.518	6	-0.0228642	0.011325	-2.01892	0.0434956	57.9918	14	2.63124e-07	71.9918	2.37707	2	0.304667	0	1	1	0.333327	Spine
ENSG00000198945.7	0.3679	6	0.0271284	0.013438	2.01878	0.0435097	69.0693	14	2.84389e-09	83.0693	13.3687	2	0.00125032	0	1	1	0.333327	Blood
ENSG00000247934.4	0.1142	6	0.0486896	0.0241204	2.01861	0.0435282	55.7863	14	6.34064e-07	69.7863	0.304611	2	0.858726	0	1	1	0.333327	Cerebellar.Hemisphere
ENSG00000140326.12	0.1359	6	0.0446327	0.0221107	2.0186	0.0435283	64.6832	14	1.74239e-08	78.6832	9.15451	2	0.0102831	0	1	1	0.333327	Cerebellar.Hemisphere
ENSG00000178904.18	0.2803	6	-0.0310751	0.0153955	-2.01846	0.0435434	59.1499	14	1.65273e-07	73.1499	3.19905	2	0.201993	0	1	1	0.333358	Blood
ENSG00000169783.12	0.19	6	-0.0377393	0.0186995	-2.0182	0.0435709	70.9316	14	1.30808e-09	84.9316	5.91788	2	0.051874	0	1	1	0.333485	Hypothalamus
ENSG00000174227.15	0.256	6	-0.0325093	0.0161096	-2.018	0.0435908	66.8884	14	7.02503e-09	80.8884	11.0983	2	0.00389068	0	1	1	0.333553	Cerebellum
ENSG00000165916.8	0.1842	6	-0.0383188	0.0189917	-2.01766	0.0436263	67.8501	14	4.71829e-09	81.8501	10.4762	2	0.00531041	0	1	1	0.333742	Putamen
ENSG00000127311.9	0.367	6	-0.0271441	0.0134546	-2.01747	0.043647	60.5974	14	9.21491e-08	74.5974	2.62213	2	0.269533	0	1	1	0.333815	Frontal.Cortex
ENSG00000112486.15	0.198	6	0.0369499	0.0183178	2.01716	0.043679	57.3011	14	3.4687e-07	71.3011	1.4811	2	0.476851	0	1	1	0.333977	Caudate
ENSG00000116786.11	0.0927	6	0.054	0.0267724	2.01701	0.0436948	60.5361	14	9.44619e-08	74.5361	0.0945831	2	0.953809	0	1	1	0.334013	Blood
ENSG00000166478.9	0.2736	6	-0.0314271	0.0155828	-2.01678	0.0437186	57.2294	14	3.5695e-07	71.2294	1.73447	2	0.420112	0	1	1	0.334057	Putamen
ENSG00000261338.2	0.6423	6	-0.0205108	0.0101703	-2.01674	0.0437225	57.108	14	3.7467e-07	71.108	0.838506	2	0.657538	0	1	1	0.334057	Hypothalamus
ENSG00000182109.7	0.2666	6	0.0318315	0.0157861	2.01643	0.0437554	58.7233	14	1.96208e-07	72.7233	2.24549	2	0.325386	0	1	1	0.334154	Cerebellar.Hemisphere
ENSG00000268006.1	0.327	6	-0.0287414	0.0142538	-2.01641	0.0437571	56.9017	14	4.06819e-07	70.9017	0.834264	2	0.658934	0	1	1	0.334154	Substantia.Nigra
ENSG00000154874.15	0.3445	6	0.0279977	0.0138869	2.01612	0.0437873	66.9821	14	6.75819e-09	80.9821	10.2428	2	0.00596754	0	1	1	0.334161	Substantia.Nigra
ENSG00000233327.10	0.5116	6	0.0229746	0.0113956	2.0161	0.0437894	61.1336	14	7.41567e-08	75.1336	4.82768	2	0.089471	0	1	1	0.334161	Amygdala
ENSG00000225138.7	0.9735	6	0.0166549	0.00826102	2.01609	0.0437909	55.6056	14	6.81174e-07	69.6056	0.147576	2	0.928868	0	1	1	0.334161	Putamen
ENSG00000247934.4	0.1377	6	0.0442803	0.0219657	2.01588	0.0438121	56.8971	14	4.07573e-07	70.8971	1.39413	2	0.498044	0	1	1	0.334239	Nucleus.Accumbens
ENSG00000135587.8	0.0875	6	-0.0555416	0.0275565	-2.01555	0.0438471	63.0185	14	3.44418e-08	77.0185	0.249997	2	0.882498	0	1	1	0.334422	Hypothalamus
ENSG00000253771.5	0.539	6	0.0223725	0.0111022	2.01515	0.0438886	58.9862	14	1.76524e-07	72.9862	3.4966	2	0.17407	0	1	1	0.334655	Amygdala
ENSG00000250490.1	0.5208	6	0.0227571	0.0112945	2.01489	0.0439165	55.9954	14	5.83525e-07	69.9954	0.418834	2	0.811057	0	1	1	0.33478	Hypothalamus
ENSG00000085982.13	0.4405	6	-0.0247427	0.0122809	-2.01474	0.0439318	58.6867	14	1.99111e-07	72.6867	2.74764	2	0.253138	0	1	1	0.33478	Nucleus.Accumbens
ENSG00000105258.8	0.0845	6	-0.0564895	0.0280415	-2.0145	0.0439574	58.1206	14	2.49895e-07	72.1206	2.02572	2	0.363179	0	1	1	0.33478	Blood
ENSG00000048545.13	0.2951	6	0.0302261	0.0150044	2.01448	0.0439588	56.3042	14	5.16136e-07	70.3042	0.781621	2	0.676508	0	1	1	0.33478	Cortex
ENSG00000273038.2	0.1755	6	-0.039195	0.0194567	-2.01447	0.04396	58.3843	14	2.24814e-07	72.3843	0.945053	2	0.623425	0	1	1	0.33478	Cortex
ENSG00000163728.10	0.137	6	-0.0443495	0.0220217	-2.0139	0.0440205	57.0065	14	3.90169e-07	71.0065	1.17343	2	0.556152	0	1	1	0.335141	Cerebellum
ENSG00000170921.15	0.1329	6	-0.045026	0.022359	-2.01378	0.0440328	59.408	14	1.48962e-07	73.408	3.95903	2	0.138136	0	1	1	0.335141	Cerebellum
ENSG00000123610.4	0.1792	6	-0.0387716	0.0192548	-2.01361	0.0440503	56.1105	14	5.57449e-07	70.1105	0.652697	2	0.721554	0	1	1	0.335141	Hypothalamus
ENSG00000150093.18	0.1923	6	0.0374275	0.0185874	2.0136	0.0440515	59.8076	14	1.26792e-07	73.8076	1.73563	2	0.419868	0	1	1	0.335141	Cerebellar.Hemisphere
ENSG00000267074.1	0.0496	6	-0.0736991	0.0366058	-2.01331	0.0440815	60.0214	14	1.16312e-07	74.0214	4.06262	2	0.131163	0	1	1	0.335286	Blood
ENSG00000184209.14	0.0419	6	-0.0801865	0.0398308	-2.01318	0.0440961	57.562	14	3.12517e-07	71.562	1.49388	2	0.473813	0	1	1	0.335313	Blood
ENSG00000260808.1	0.1026	6	0.0512223	0.0254476	2.01285	0.0441305	61.1364	14	7.40728e-08	75.1364	2.95711	2	0.227967	0	1	1	0.335491	Blood
ENSG00000233347.1	0.264	6	0.0319291	0.0158636	2.01273	0.0441435	59.9666	14	1.1891e-07	73.9666	4.5064	2	0.105062	0	1	1	0.335506	Amygdala
ENSG00000204228.3	0.272	6	0.0314534	0.0156286	2.01255	0.0441617	69.7666	14	2.1273e-09	83.7666	12.1692	2	0.00227771	0	1	1	0.33553	Nucleus.Accumbens
ENSG00000197934.8	0.3724	6	-0.0268801	0.0133567	-2.01249	0.0441687	56.6108	14	4.56822e-07	70.6108	1.03616	2	0.595662	0	1	1	0.33553	Cerebellum
ENSG00000261338.2	0.672	6	-0.020006	0.00994299	-2.01207	0.0442128	57.0693	14	3.80511e-07	71.0693	0.832208	2	0.659612	0	1	1	0.335686	Frontal.Cortex
ENSG00000221995.5	0.07	6	0.0619812	0.0308104	2.0117	0.0442521	56.1307	14	5.52988e-07	70.1307	0.110554	2	0.946223	0	1	1	0.335686	Blood
ENSG00000185917.13	0.339	6	0.0281596	0.0139992	2.01152	0.0442708	64.2981	14	2.04054e-08	78.2981	8.66701	2	0.0131215	0	1	1	0.335686	Frontal.Cortex
ENSG00000117477.12	0.2519	6	0.0326673	0.0162402	2.01151	0.0442714	58.1572	14	2.46255e-07	72.1572	1.452	2	0.48384	0	1	1	0.335686	ACC
ENSG00000163629.12	0.4345	6	0.0248731	0.0123654	2.01151	0.044272	57.4043	14	3.32859e-07	71.4043	1.10642	2	0.575101	0	1	1	0.335686	Putamen
ENSG00000185917.13	0.308	6	0.0295425	0.0146868	2.0115	0.0442725	64.2982	14	2.0405e-08	78.2982	8.66702	2	0.0131214	0	1	1	0.335686	Spine
ENSG00000117477.12	0.1516	6	0.0421092	0.0209344	2.01148	0.0442744	58.1572	14	2.46255e-07	72.1572	1.452	2	0.48384	0	1	1	0.335686	Nucleus.Accumbens
ENSG00000248265.1	0.2966	6	0.0301014	0.0149664	2.01126	0.0442976	57.1736	14	3.6499e-07	71.1736	1.57641	2	0.454659	0	1	1	0.335686	ACC
ENSG00000185917.13	0.2774	6	0.0311256	0.0154757	2.01126	0.044298	64.3	14	2.03899e-08	78.3	8.66886	2	0.0131094	0	1	1	0.335686	Caudate
ENSG00000027001.9	0.4819	6	0.023615	0.0117415	2.01125	0.0442994	58.4174	14	2.21846e-07	72.4174	1.86091	2	0.394374	0	1	1	0.335686	Caudate
ENSG00000113303.11	0.2434	6	-0.0332242	0.0165213	-2.01099	0.0443264	55.6162	14	6.78316e-07	69.6162	0.0718142	2	0.96473	0	1	1	0.335702	ACC
ENSG00000170248.13	0.2171	6	0.0351782	0.0174935	2.01093	0.0443327	60.1467	14	1.10569e-07	74.1467	1.5615	2	0.458063	0	1	1	0.335702	Hippocampus
ENSG00000135535.15	0.274	6	0.0313128	0.0155714	2.01091	0.0443347	60.3666	14	1.01167e-07	74.3666	0.104698	2	0.948998	0	1	1	0.335702	ACC
ENSG00000214946.14	0.492	6	0.0233626	0.0116204	2.01049	0.0443797	56.8756	14	4.11072e-07	70.8756	0.500644	2	0.77855	0	1	1	0.335908	ACC
ENSG00000156299.13	0.216	6	0.0352591	0.017538	2.01045	0.044384	58.0038	14	2.61862e-07	72.0038	2.1601	2	0.339579	0	1	1	0.335908	Hippocampus
ENSG00000139117.13	0.1041	6	0.0507872	0.0252637	2.01028	0.0444011	75.1685	14	2.20383e-10	89.1685	18.8982	2	7.87589e-05	0	1	1	0.335954	Frontal.Cortex
ENSG00000033178.12	0.415	6	0.0254277	0.0126525	2.00969	0.0444637	56.4265	14	4.91619e-07	70.4265	0.80796	2	0.667658	0	1	1	0.336293	Spine
ENSG00000139278.9	0.3551	6	0.0274883	0.0136781	2.00965	0.0444679	58.813	14	1.89254e-07	72.813	1.2064	2	0.547057	0	1	1	0.336293	Caudate
ENSG00000144231.10	0.2972	6	0.030041	0.0149512	2.00927	0.0445086	58.4772	14	2.1659e-07	72.4772	2.48797	2	0.288233	0	1	1	0.336385	Cortex
ENSG00000144231.10	0.4957	6	0.0232609	0.0115768	2.00926	0.0445095	58.4773	14	2.16583e-07	72.4773	2.48804	2	0.288223	0	1	1	0.336385	Cerebellum
ENSG00000144231.10	0.1707	6	0.0396386	0.0197283	2.00923	0.0445132	58.4772	14	2.16585e-07	72.4772	2.48804	2	0.288223	0	1	1	0.336385	Hippocampus
ENSG00000144231.10	0.0556	6	0.0694546	0.0345726	2.00895	0.0445423	58.4773	14	2.16583e-07	72.4773	2.48809	2	0.288216	0	1	1	0.336459	Blood
ENSG00000274973.1	0.5335	6	0.0224181	0.0111593	2.00892	0.0445452	60.671	14	8.94427e-08	74.671	5.20233	2	0.0741871	0	1	1	0.336459	Cerebellum
ENSG00000189007.15	0.487	6	-0.0234607	0.0116799	-2.00864	0.0445749	56.6472	14	4.50251e-07	70.6472	0.593725	2	0.743146	0	1	1	0.3366	Cerebellar.Hemisphere
ENSG00000204623.9	0.185	6	0.0380574	0.0189505	2.00825	0.0446167	55.6972	14	6.56879e-07	69.6972	0.252379	2	0.881448	0	1	1	0.336832	Spine
ENSG00000070476.14	0.3889	6	-0.0262448	0.0130702	-2.00799	0.0446448	57.4438	14	3.27651e-07	71.4438	1.95404	2	0.376432	0	1	1	0.336961	Frontal.Cortex
ENSG00000272990.1	0.1495	6	-0.0423258	0.021081	-2.00777	0.0446674	55.8541	14	6.17209e-07	69.8541	0.343801	2	0.842063	0	1	1	0.337036	Caudate
ENSG00000165695.9	0.3774	6	0.0266368	0.0132679	2.00762	0.0446841	58.2495	14	2.37304e-07	72.2495	2.7908	2	0.247734	0	1	1	0.337036	Nucleus.Accumbens
ENSG00000164620.8	0.2493	6	-0.032773	0.0163246	-2.00758	0.044688	59.4527	14	1.46299e-07	73.4527	3.98887	2	0.13609	0	1	1	0.337036	ACC
ENSG00000248971.2	0.3024	6	-0.0297503	0.0148222	-2.00714	0.0447345	55.6964	14	6.57091e-07	69.6964	0.229507	2	0.891586	0	1	1	0.337218	Cerebellar.Hemisphere
ENSG00000232578.4	0.0414	6	0.0804241	0.0400707	2.00706	0.0447438	63.9927	14	2.31257e-08	77.9927	4.89151	2	0.0866608	0	1	1	0.337218	Blood
ENSG00000259666.2	0.2555	6	-0.0323623	0.0161253	-2.00692	0.0447579	67.764	14	4.88964e-09	81.764	5.92753	2	0.0516243	0	1	1	0.337218	Cerebellum
ENSG00000278991.1	0.118	6	-0.0476201	0.0237288	-2.00685	0.0447659	67.7639	14	4.88976e-09	81.7639	5.92747	2	0.0516257	0	1	1	0.337218	Spine
ENSG00000259666.2	0.1041	6	-0.0506999	0.0252636	-2.00683	0.0447674	67.7638	14	4.88996e-09	81.7638	5.92733	2	0.0516294	0	1	1	0.337218	Putamen
ENSG00000138780.14	0.1325	6	0.0449346	0.0223927	2.00667	0.0447852	63.0931	14	3.34095e-08	77.0931	5.24106	2	0.0727641	0	1	1	0.337268	Cerebellum
ENSG00000234222.6	0.0996	6	0.0518243	0.0258282	2.0065	0.0448025	57.4788	14	3.23096e-07	71.4788	1.55697	2	0.459102	0	1	1	0.337315	Nucleus.Accumbens
ENSG00000111615.13	0.3925	6	0.0261008	0.0130101	2.00619	0.044836	57.8325	14	2.80468e-07	71.8325	1.20705	2	0.546881	0	1	1	0.337483	Nucleus.Accumbens
ENSG00000151773.12	0.224	6	0.0345405	0.0172218	2.00562	0.0448965	63.6838	14	2.6243e-08	77.6838	6.42684	2	0.0402189	0	1	1	0.337855	Putamen
ENSG00000102886.14	0.2429	6	0.0331661	0.0165383	2.00541	0.0449195	63.5091	14	2.81866e-08	77.5091	2.96631	2	0.226921	0	1	1	0.337945	Blood
ENSG00000124762.13	0.22	6	-0.0348473	0.0173778	-2.00528	0.0449327	61.453	14	6.51437e-08	75.453	5.97093	2	0.050516	0	1	1	0.337961	Hippocampus
ENSG00000057468.6	0.4127	6	-0.0254409	0.0126878	-2.00515	0.0449471	57.0472	14	3.83885e-07	71.0472	1.33588	2	0.512763	0	1	1	0.337986	Cerebellum
ENSG00000182400.14	0.141	6	0.0435172	0.0217071	2.00474	0.0449906	59.9727	14	1.18618e-07	73.9727	3.80715	2	0.149035	0	1	1	0.338229	Frontal.Cortex
ENSG00000269235.1	0.2293	6	0.0341222	0.0170217	2.00464	0.045002	56.3099	14	5.14968e-07	70.3099	0.848809	2	0.654159	0	1	1	0.338231	Cerebellum
ENSG00000146054.17	0.0994	6	-0.0518195	0.0258541	-2.0043	0.0450375	55.8078	14	6.28663e-07	69.8078	0.241381	2	0.886308	0	1	1	0.338415	Nucleus.Accumbens
ENSG00000224497.1	0.6749	6	-0.0198825	0.00992161	-2.00396	0.0450745	56.4314	14	4.90659e-07	70.4314	0.729055	2	0.694525	0	1	1	0.338565	Caudate
ENSG00000065809.13	0.3243	6	-0.0286812	0.014313	-2.00386	0.0450853	56.6918	14	4.42319e-07	70.6918	0.0218197	2	0.989149	0	1	1	0.338565	Hippocampus
ENSG00000280107.1	0.202	6	-0.0363399	0.0181355	-2.00381	0.0450909	62.1023	14	5.00337e-08	76.1023	4.72909	2	0.0939919	0	1	1	0.338565	Spine
ENSG00000113119.12	0.3856	6	0.0262925	0.0131261	2.00307	0.0451696	61.1208	14	7.45424e-08	75.1208	5.57236	2	0.0616562	0	1	1	0.338934	Cerebellar.Hemisphere
ENSG00000236540.7	0.2899	6	0.0303227	0.0151384	2.00303	0.045174	56.6251	14	4.54236e-07	70.6251	0.144541	2	0.930279	0	1	1	0.338934	Cerebellum
ENSG00000247934.4	0.2441	6	0.0330449	0.0164976	2.00301	0.045176	55.8564	14	6.16658e-07	69.8564	0.40106	2	0.818297	0	1	1	0.338934	Frontal.Cortex
ENSG00000255769.7	0.425	6	0.0250421	0.0125027	2.00293	0.0451846	57.2329	14	3.56457e-07	71.2329	0.0945177	2	0.95384	0	1	1	0.338934	Putamen
ENSG00000116406.18	0.1471	6	0.0425646	0.0212522	2.00283	0.0451957	57.7298	14	2.9223e-07	71.7298	2.28454	2	0.319093	0	1	1	0.338934	Nucleus.Accumbens
ENSG00000079819.18	0.1144	6	0.0482617	0.0240992	2.00262	0.0452179	72.3065	14	7.35454e-10	86.3065	15.5786	2	0.000414143	0	1	1	0.338986	Nucleus.Accumbens
ENSG00000103942.12	0.2314	6	-0.0339298	0.0169443	-2.00243	0.0452385	55.6207	14	6.77108e-07	69.6207	0.182141	2	0.912954	0	1	1	0.338986	Caudate
ENSG00000103942.12	0.186	6	-0.0378444	0.0188995	-2.0024	0.0452419	55.6207	14	6.7711e-07	69.6207	0.182147	2	0.912951	0	1	1	0.338986	Cerebellum
ENSG00000278730.1	0.2371	6	0.0335161	0.0167393	2.00224	0.0452588	57.5554	14	3.13346e-07	71.5554	2.09722	2	0.350424	0	1	1	0.338986	Hypothalamus
ENSG00000177646.18	0.3495	6	-0.0276048	0.0137873	-2.0022	0.0452637	58.5787	14	2.07937e-07	72.5787	0.349452	2	0.839687	0	1	1	0.338986	Nucleus.Accumbens
ENSG00000135596.17	0.226	6	0.0343277	0.0171455	2.00214	0.0452694	59.0499	14	1.7206e-07	73.0499	0.0532609	2	0.973721	0	1	1	0.338986	ACC
ENSG00000263142.5	0.1567	6	-0.0412127	0.0205909	-2.0015	0.0453387	55.7736	14	6.37259e-07	69.7736	0.318179	2	0.85292	0	1	1	0.339356	Nucleus.Accumbens
ENSG00000127838.13	0.2378	6	0.0334541	0.0167147	2.00148	0.045341	55.9361	14	5.97455e-07	69.9361	0.441157	2	0.802055	0	1	1	0.339356	Cortex
ENSG00000111615.13	0.4633	6	0.0239634	0.0119749	2.00115	0.0453766	57.7646	14	2.88193e-07	71.7646	1.16404	2	0.558768	0	1	1	0.339398	Hypothalamus
ENSG00000145949.9	0.3099	6	0.0292986	0.0146417	2.00104	0.0453877	57.2286	14	3.57064e-07	71.2286	1.70817	2	0.425673	0	1	1	0.339398	Nucleus.Accumbens
ENSG00000278966.2	0.1326	6	-0.0447914	0.0223842	-2.00103	0.0453892	55.8753	14	6.12031e-07	69.8753	0.195353	2	0.906942	0	1	1	0.339398	Blood
ENSG00000144231.10	0.181	6	0.0383334	0.0191587	2.00084	0.0454101	58.4242	14	2.21242e-07	72.4242	2.45695	2	0.292738	0	1	1	0.339398	Frontal.Cortex
ENSG00000123545.5	0.176	6	-0.0388737	0.019429	-2.00081	0.0454134	57.8788	14	2.75307e-07	71.8788	2.35514	2	0.308027	0	1	1	0.339398	ACC
ENSG00000224557.7	0.4635	6	-0.0239532	0.0119723	-2.00072	0.0454225	66.6529	14	7.74298e-09	80.6529	10.9726	2	0.00414307	0	1	1	0.339398	Caudate
ENSG00000060656.19	0.6955	6	-0.0195536	0.00977358	-2.00066	0.0454287	55.8458	14	6.19265e-07	69.8458	0.243237	2	0.885486	0	1	1	0.339398	Cerebellar.Hemisphere
ENSG00000170092.14	0.1694	6	-0.0396189	0.019804	-2.00055	0.0454404	72.7164	14	6.19177e-10	86.7164	16.2266	2	0.00029953	0	1	1	0.339398	Blood
ENSG00000203706.8	0.52	6	0.0226117	0.0113032	2.00047	0.0454498	60.3347	14	1.02479e-07	74.3347	0.0421674	2	0.979137	0	1	1	0.339398	Spine
ENSG00000105928.13	0.6057	6	-0.0209481	0.010473	-2.0002	0.0454785	81.0225	14	1.82758e-11	95.0225	18.0506	2	0.000120327	0	1	1	0.339398	Caudate
ENSG00000123545.5	0.4849	6	-0.0234115	0.0117051	-2.00011	0.0454888	57.8867	14	2.74443e-07	71.8867	2.36094	2	0.307134	0	1	1	0.339398	Hypothalamus
ENSG00000123545.5	0.291	6	-0.030221	0.0151097	-2.0001	0.0454896	57.8867	14	2.74443e-07	71.8867	2.36094	2	0.307134	0	1	1	0.339398	Amygdala
ENSG00000123545.5	0.404	6	-0.0256483	0.0128236	-2.00008	0.0454916	57.8867	14	2.74444e-07	71.8867	2.36094	2	0.307134	0	1	1	0.339398	Cerebellar.Hemisphere
ENSG00000127311.9	0.2066	6	-0.0358604	0.0179325	-1.99974	0.0455279	60.5983	14	9.21136e-08	74.5983	2.64227	2	0.266833	0	1	1	0.339586	Nucleus.Accumbens
ENSG00000127311.9	0.1836	6	-0.0380326	0.0190227	-1.99933	0.0455722	60.6582	14	8.99077e-08	74.6582	2.6452	2	0.266441	0	1	1	0.339758	Cortex
ENSG00000123545.5	0.338	6	-0.0280287	0.0140199	-1.99921	0.0455854	57.8785	14	2.75345e-07	71.8785	2.35186	2	0.308532	0	1	1	0.339758	Caudate
ENSG00000122678.16	0.23	6	0.0339747	0.0169958	1.99901	0.0456073	55.6164	14	6.78271e-07	69.6164	0.0239631	2	0.98809	0	1	1	0.339758	Cerebellar.Hemisphere
ENSG00000122678.16	0.319	6	0.0288484	0.0144314	1.99901	0.0456077	55.6164	14	6.78276e-07	69.6164	0.0239506	2	0.988096	0	1	1	0.339758	Spine
ENSG00000113303.11	0.1855	6	-0.0378307	0.018925	-1.99898	0.0456101	55.5767	14	6.89035e-07	69.5767	0.0965969	2	0.952849	0	1	1	0.339758	Frontal.Cortex
ENSG00000213077.5	0.4107	6	0.0254234	0.0127186	1.99891	0.045618	64.2499	14	2.08128e-08	78.2499	6.13382	2	0.0465647	0	1	1	0.339758	Spine
ENSG00000174136.11	0.2235	6	-0.0344507	0.0172412	-1.99817	0.0456985	57.6156	14	3.05898e-07	71.6156	1.6693	2	0.434025	0	1	1	0.340274	Cerebellum
ENSG00000094963.13	0.2238	6	0.0344224	0.0172295	1.99787	0.0457305	57.5403	14	3.15241e-07	71.5403	1.78184	2	0.410277	0	1	1	0.34033	Hypothalamus
ENSG00000233527.8	0.52	6	0.0225815	0.0113032	1.9978	0.0457384	60.416	14	9.91644e-08	74.416	4.7784	2	0.0917032	0	1	1	0.34033	Hippocampus
ENSG00000156170.12	0.1953	6	0.0368473	0.018444	1.99779	0.0457394	59.3413	14	1.53015e-07	73.3413	1.21854	2	0.543748	0	1	1	0.34033	Caudate
ENSG00000250490.1	0.3768	6	0.0265231	0.0132785	1.99746	0.0457757	57.6158	14	3.05874e-07	71.6158	1.55857	2	0.458733	0	1	1	0.340516	Frontal.Cortex
ENSG00000248265.1	0.4459	6	0.0243799	0.0122063	1.99732	0.0457901	56.8778	14	4.10712e-07	70.8778	1.35025	2	0.509093	0	1	1	0.34054	Cortex
ENSG00000231107.1	0.2042	6	0.0360225	0.0180376	1.99708	0.0458163	55.862	14	6.15275e-07	69.862	0.390594	2	0.82259	0	1	1	0.340652	Frontal.Cortex
ENSG00000224086.5	0.735	6	0.0189824	0.00950732	1.99661	0.045868	57.6776	14	2.98399e-07	71.6776	2.15057	2	0.3412	0	1	1	0.340941	Hypothalamus
ENSG00000197006.13	0.2551	6	0.0322187	0.016138	1.99645	0.0458848	57.9146	14	2.71396e-07	71.9146	2.40225	2	0.300855	0	1	1	0.340941	Blood
ENSG00000198734.10	0.2025	6	-0.0361597	0.0181132	-1.99632	0.0458991	55.6763	14	6.62338e-07	69.6763	0.242305	2	0.885899	0	1	1	0.340941	Cortex
ENSG00000137628.16	0.17	6	-0.0394649	0.019769	-1.9963	0.0459008	56.112	14	5.57107e-07	70.112	0.258582	2	0.878718	0	1	1	0.340941	Nucleus.Accumbens
ENSG00000242338.6	0.156	6	-0.0411957	0.020637	-1.99621	0.0459112	56.0487	14	5.71299e-07	70.0487	0.342236	2	0.842722	0	1	1	0.340941	Nucleus.Accumbens
ENSG00000279090.1	0.2361	6	0.0334764	0.0167748	1.99564	0.0459732	56.3872	14	4.99357e-07	70.3872	0.937963	2	0.625639	0	1	1	0.341318	Hippocampus
ENSG00000232926.1	0.363	6	-0.0269935	0.0135285	-1.99531	0.0460094	55.9615	14	5.91443e-07	69.9615	0.491568	2	0.782091	0	1	1	0.341503	Cortex
ENSG00000178038.16	0.5463	6	-0.0219982	0.0110277	-1.99481	0.0460637	56.0652	14	5.67566e-07	70.0652	0.40261	2	0.817663	0	1	1	0.341823	Cortex
ENSG00000249109.1	0.534	6	-0.022249	0.011154	-1.9947	0.0460752	59.6336	14	1.36015e-07	73.6336	3.40102	2	0.18259	0	1	1	0.341826	Substantia.Nigra
ENSG00000204385.10	0.0269	6	0.0991591	0.0497306	1.99392	0.0461603	65.0965	14	1.47035e-08	79.0965	9.63426	2	0.00808996	0	1	1	0.341961	Blood
ENSG00000157851.16	0.0923	6	-0.0534964	0.0268301	-1.9939	0.0461631	58.6873	14	1.9906e-07	72.6873	0.466055	2	0.792132	0	1	1	0.341961	Hypothalamus
ENSG00000163431.12	0.2381	6	0.0333037	0.0167042	1.99373	0.0461817	67.1753	14	6.23931e-09	81.1753	6.15104	2	0.0461655	0	1	1	0.341961	Hypothalamus
ENSG00000163431.12	0.1833	6	0.037957	0.0190382	1.99372	0.0461824	67.1755	14	6.23879e-09	81.1755	6.15108	2	0.0461646	0	1	1	0.341961	Nucleus.Accumbens
ENSG00000070371.15	0.3717	6	0.0266533	0.0133692	1.99364	0.0461918	61.4553	14	6.50839e-08	75.4553	6.00544	2	0.0496517	0	1	1	0.341961	Cerebellum
ENSG00000103316.10	0.4877	6	0.0232671	0.0116714	1.99351	0.0462055	58.4554	14	2.18495e-07	72.4554	0.898722	2	0.638036	0	1	1	0.341961	Putamen
ENSG00000217644.5	0.0633	6	-0.0645906	0.0324006	-1.9935	0.046207	55.6659	14	6.65064e-07	69.6659	0.108085	2	0.947392	0	1	1	0.341961	Blood
ENSG00000171680.21	0.5359	6	-0.0221948	0.0111342	-1.99338	0.0462194	56.7341	14	4.34939e-07	70.7341	0.508191	2	0.775618	0	1	1	0.341961	Cerebellar.Hemisphere
ENSG00000279845.1	0.0469	6	-0.075037	0.0376455	-1.99325	0.0462338	57.9064	14	2.72283e-07	71.9064	0.106219	2	0.948276	0	1	1	0.341961	Blood
ENSG00000143753.12	0.2269	6	0.0341072	0.0171115	1.99323	0.046236	57.6554	14	3.01066e-07	71.6554	1.64646	2	0.439011	0	1	1	0.341961	Putamen
ENSG00000176014.12	0.3441	6	-0.0276959	0.013895	-1.99322	0.0462369	56.2593	14	5.2542e-07	70.2593	0.31086	2	0.856047	0	1	1	0.341961	Hypothalamus
ENSG00000176014.12	0.4467	6	-0.0243078	0.0121953	-1.9932	0.0462393	56.2594	14	5.25416e-07	70.2594	0.310874	2	0.856041	0	1	1	0.341961	Cerebellar.Hemisphere
ENSG00000176014.12	0.3237	6	-0.028555	0.0143262	-1.9932	0.0462395	56.2593	14	5.25419e-07	70.2593	0.310874	2	0.856041	0	1	1	0.341961	Nucleus.Accumbens
ENSG00000156381.8	0.26	6	0.0318519	0.0159852	1.99259	0.0463064	59.1528	14	1.6508e-07	73.1528	2.43357	2	0.29618	0	1	1	0.342373	Hippocampus
ENSG00000135587.8	0.163	6	-0.0402227	0.020189	-1.99231	0.0463373	60.9699	14	7.92438e-08	74.9699	0.477103	2	0.787768	0	1	1	0.342518	Frontal.Cortex
ENSG00000137054.15	0.1308	6	0.0448944	0.0225376	1.99197	0.0463738	58.8908	14	1.83429e-07	72.8908	3.44147	2	0.178935	0	1	1	0.342705	Frontal.Cortex
ENSG00000160796.16	0.0343	6	0.087697	0.0440288	1.99181	0.0463918	58.4704	14	2.17179e-07	72.4704	1.70561	2	0.426219	0	1	1	0.342734	Blood
ENSG00000099282.9	0.154	6	-0.0413696	0.0207706	-1.99173	0.0464002	63.4102	14	2.9349e-08	77.4102	3.15785	2	0.206196	0	1	1	0.342734	Blood
ENSG00000231964.1	0.0424	6	-0.0788244	0.0395947	-1.99078	0.0465051	61.5811	14	6.18414e-08	75.5811	3.16153	2	0.205818	0	1	1	0.343425	Blood
ENSG00000258472.8	0.2273	6	-0.0340266	0.0170964	-1.99028	0.04656	61.9529	14	5.31682e-08	75.9529	6.50084	2	0.038758	0	1	1	0.343747	ACC
ENSG00000237977.1	0.446	6	-0.0242876	0.0122049	-1.98998	0.0465926	58.3297	14	2.29795e-07	72.3297	0.752112	2	0.686564	0	1	1	0.343783	Hippocampus
ENSG00000236682.1	0.838	6	-0.0177178	0.00890386	-1.9899	0.0466023	56.3662	14	5.03555e-07	70.3662	0.885474	2	0.642276	0	1	1	0.343783	Frontal.Cortex
ENSG00000206530.10	0.1251	6	0.0458555	0.0230455	1.98978	0.046615	56.5148	14	4.74631e-07	70.5148	0.762647	2	0.682957	0	1	1	0.343783	Blood
ENSG00000171533.11	0.1811	6	-0.0381094	0.0191535	-1.98968	0.0466263	57.0034	14	3.90653e-07	71.0034	1.48078	2	0.476927	0	1	1	0.343783	Hippocampus
ENSG00000149554.12	0.3149	6	0.0288994	0.014525	1.98963	0.0466317	57.0973	14	3.76276e-07	71.0973	0.250279	2	0.882374	0	1	1	0.343783	Cerebellum
ENSG00000228016.1	0.6923	6	0.0194899	0.0097961	1.98956	0.0466398	61.571	14	6.20967e-08	75.571	4.5531	2	0.102638	0	1	1	0.343783	Cerebellar.Hemisphere
ENSG00000115365.11	0.0429	6	-0.0783137	0.0393631	-1.98952	0.0466439	60.2056	14	1.07968e-07	74.2056	4.12786	2	0.126954	0	1	1	0.343783	Blood
ENSG00000025434.18	0.0597	6	-0.0663703	0.0333637	-1.9893	0.0466686	60.1001	14	1.12671e-07	74.1001	4.33447	2	0.114493	0	1	1	0.343799	Blood
ENSG00000126461.14	0.3255	6	0.0284197	0.0142866	1.98926	0.0466726	56.8747	14	4.11227e-07	70.8747	1.06459	2	0.587257	0	1	1	0.343799	Cerebellum
ENSG00000114744.8	0.4029	6	-0.0255435	0.0128411	-1.98919	0.04668	57.1369	14	3.70377e-07	71.1369	1.65172	2	0.437859	0	1	1	0.343799	Spine
ENSG00000069482.6	0.3843	6	-0.026152	0.0131482	-1.98902	0.0466992	63.2747	14	3.10209e-08	77.2747	7.65124	2	0.021805	0	1	1	0.343858	Cerebellum
ENSG00000253485.2	0.2512	6	0.032337	0.0162627	1.98841	0.0467666	59.2681	14	1.57592e-07	73.2681	3.04863	2	0.217771	0	1	1	0.34427	Nucleus.Accumbens
ENSG00000250090.1	0.362	6	0.0269346	0.0135472	1.98821	0.0467886	58.0079	14	2.61433e-07	72.0079	2.00646	2	0.366693	0	1	1	0.344333	Cerebellar.Hemisphere
ENSG00000137101.12	0.1212	6	-0.0465487	0.0234133	-1.98813	0.0467977	60.0173	14	1.16505e-07	74.0173	0.230516	2	0.891136	0	1	1	0.344333	Cortex
ENSG00000141314.12	0.2037	6	-0.0359004	0.0180597	-1.98788	0.0468254	58.0174	14	2.60445e-07	72.0174	2.56789	2	0.276943	0	1	1	0.344454	Frontal.Cortex
ENSG00000057468.6	0.1374	6	-0.0437077	0.0219897	-1.98764	0.0468515	56.636	14	4.52264e-07	70.636	0.593814	2	0.743113	0	1	1	0.344562	Hypothalamus
ENSG00000173744.17	0.0663	6	-0.0629177	0.0316587	-1.98737	0.0468812	60.0491	14	1.15018e-07	74.0491	4.5717	2	0.101688	0	1	1	0.344654	Blood
ENSG00000060656.19	0.3338	6	-0.0280368	0.0141078	-1.98732	0.0468866	55.9145	14	6.02583e-07	69.9145	0.309522	2	0.85662	0	1	1	0.344654	Cerebellum
ENSG00000186510.11	0.462	6	0.02383	0.0119917	1.9872	0.0468999	57.6154	14	3.05919e-07	71.6154	1.4356	2	0.487823	0	1	1	0.344668	Spine
ENSG00000241361.8	0.3207	6	0.0286004	0.0143931	1.98709	0.0469125	57.4028	14	3.33054e-07	71.4028	1.73035	2	0.420978	0	1	1	0.344678	Caudate
ENSG00000187837.3	0.3296	6	0.028204	0.0141974	1.98656	0.0469714	68.5094	14	3.58911e-09	82.5094	11.3764	2	0.00338573	0	1	1	0.344854	Putamen
ENSG00000283445.1	0.3835	6	-0.0261467	0.013162	-1.98654	0.0469734	57.9232	14	2.70463e-07	71.9232	2.13992	2	0.343022	0	1	1	0.344854	Blood
ENSG00000170852.10	0.1476	6	0.0421466	0.0212162	1.98653	0.0469741	60.6536	14	9.00756e-08	74.6536	4.43721	2	0.10876	0	1	1	0.344854	Blood
ENSG00000180089.5	0.507	6	0.0227394	0.0114472	1.98646	0.0469818	57.506	14	3.19599e-07	71.506	1.0421	2	0.593896	0	1	1	0.344854	Hippocampus
ENSG00000165113.12	0.2461	6	0.0326282	0.0164304	1.98584	0.0470513	68.0264	14	4.38566e-09	82.0264	12.4681	2	0.00196146	0	1	1	0.345281	Cerebellum
ENSG00000229358.3	0.2758	6	-0.0308191	0.0155206	-1.9857	0.0470671	62.77	14	3.81172e-08	76.77	7.22401	2	0.0269976	0	1	1	0.345286	Cerebellum
ENSG00000281404.1	0.4316	6	0.0246349	0.0124068	1.98559	0.0470784	57.1423	14	3.69575e-07	71.1423	1.4056	2	0.495197	0	1	1	0.345286	Cerebellar.Hemisphere
ENSG00000170703.15	0.4592	6	0.0238824	0.0120282	1.98553	0.047086	56.4041	14	4.96015e-07	70.4041	0.811245	2	0.666562	0	1	1	0.345286	Hippocampus
ENSG00000235505.7	0.0889	6	-0.0542612	0.0273387	-1.98478	0.047169	57.9485	14	2.67731e-07	71.9485	2.06054	2	0.356911	0	1	1	0.345775	Blood
ENSG00000273038.2	0.2278	6	-0.0338944	0.0170777	-1.98472	0.0471753	58.1361	14	2.4835e-07	72.1361	0.71318	2	0.70006	0	1	1	0.345775	Hippocampus
ENSG00000164385.8	0.549	6	-0.02183	0.0110006	-1.98444	0.0472064	56.3768	14	5.01426e-07	70.3768	0.365422	2	0.833009	0	1	1	0.345919	Amygdala
ENSG00000105499.13	0.2781	6	-0.0306628	0.0154562	-1.98385	0.0472731	59.1142	14	1.67665e-07	73.1142	2.3236	2	0.312923	0	1	1	0.346324	Putamen
ENSG00000231107.1	0.3686	6	0.0266316	0.0134253	1.98369	0.0472909	58.8365	14	1.8748e-07	72.8365	2.82735	2	0.243247	0	1	1	0.346372	Cerebellar.Hemisphere
ENSG00000250490.1	0.7468	6	0.0187068	0.00943191	1.98335	0.0473284	56.8417	14	4.16679e-07	70.8417	1.26362	2	0.531629	0	1	1	0.346563	Cerebellum
ENSG00000185917.13	0.273	6	0.0309368	0.0155999	1.98314	0.047352	64.3322	14	2.01219e-08	78.3322	8.63973	2	0.0133017	0	1	1	0.346652	Substantia.Nigra
ENSG00000124299.13	0.4409	6	0.0243365	0.0122753	1.98256	0.0474168	56.5016	14	4.77131e-07	70.5016	0.139741	2	0.932514	0	1	1	0.347043	Caudate
ENSG00000009950.15	0.195	6	0.0365809	0.0184582	1.98183	0.0474981	56.9685	14	3.9613e-07	70.9685	1.39881	2	0.496881	0	1	1	0.347503	Cerebellum
ENSG00000225138.7	0.9	6	0.017027	0.00859172	1.98179	0.0475024	55.9706	14	5.89302e-07	69.9706	0.299976	2	0.860718	0	1	1	0.347503	Spine
ENSG00000129187.14	0.1325	6	0.044374	0.0223926	1.98163	0.0475204	56.9856	14	3.93439e-07	70.9856	0.0853372	2	0.958229	0	1	1	0.347526	Blood
ENSG00000159231.5	0.201	6	0.0360259	0.0181806	1.98156	0.047529	57.4476	14	3.27154e-07	71.4476	2.00686	2	0.36662	0	1	1	0.347526	Hypothalamus
ENSG00000162980.16	0.1254	6	-0.0456079	0.0230179	-1.98141	0.0475453	58.6499	14	2.02077e-07	72.6499	1.16293	2	0.559079	0	1	1	0.347526	Cerebellum
ENSG00000255608.1	0.218	6	-0.0345858	0.0174573	-1.98116	0.047573	61.6829	14	5.93353e-08	75.6829	5.47302	2	0.064796	0	1	1	0.347526	Cortex
ENSG00000163913.11	0.1663	6	0.0395967	0.0199877	1.98105	0.0475855	56.5255	14	4.72615e-07	70.5255	1.05486	2	0.590119	0	1	1	0.347526	Hypothalamus
ENSG00000278989.1	0.2022	6	0.0359095	0.0181265	1.98105	0.0475856	65.0467	14	1.50072e-08	79.0467	6.90867	2	0.0316082	0	1	1	0.347526	Hypothalamus
ENSG00000100325.14	0.3121	6	-0.0289031	0.01459	-1.98101	0.0475897	58.2136	14	2.40748e-07	72.2136	0.599002	2	0.741188	0	1	1	0.347526	Cerebellum
ENSG00000165621.8	0.316	6	-0.0287232	0.0144997	-1.98095	0.0475969	56.0722	14	5.66007e-07	70.0722	0.607391	2	0.738085	0	1	1	0.347526	Putamen
ENSG00000265241.6	0.163	6	-0.0399849	0.020189	-1.98053	0.0476442	57.5409	14	3.15165e-07	71.5409	2.02973	2	0.362452	0	1	1	0.347788	Cerebellum
ENSG00000204525.16	0.7022	6	0.0192626	0.00972682	1.98036	0.0476634	67.9762	14	4.478e-09	81.9762	12.4155	2	0.00201372	0	1	1	0.347845	Putamen
ENSG00000216937.13	0.4191	6	0.0249276	0.0125905	1.97987	0.0477178	61.6082	14	6.11637e-08	75.6082	6.06777	2	0.0481282	0	1	1	0.348023	Cerebellar.Hemisphere
ENSG00000151849.14	0.481	6	0.0232678	0.0117525	1.97982	0.0477237	57.7419	14	2.90826e-07	71.7419	1.65696	2	0.436712	0	1	1	0.348023	ACC
ENSG00000212719.10	0.1825	6	-0.0377742	0.0190799	-1.97979	0.0477268	56.6591	14	4.4813e-07	70.6591	1.21209	2	0.545504	0	1	1	0.348023	Blood
ENSG00000164338.9	0.3283	6	0.0281626	0.0142255	1.97973	0.0477336	57.8273	14	2.8105e-07	71.8273	0.346134	2	0.841081	0	1	1	0.348023	Hypothalamus
ENSG00000100580.7	0.456	6	-0.0238913	0.0120704	-1.97933	0.0477785	57.3509	14	3.40036e-07	71.3509	0.819468	2	0.663827	0	1	1	0.348267	Substantia.Nigra
ENSG00000085982.13	0.4466	6	-0.0241388	0.0121967	-1.97913	0.0478018	59.1412	14	1.65852e-07	73.1412	3.41565	2	0.181259	0	1	1	0.348293	Amygdala
ENSG00000100034.13	0.241	6	0.0328587	0.0166034	1.97904	0.0478117	55.9731	14	5.88726e-07	69.9731	0.453037	2	0.797305	0	1	1	0.348293	Putamen
ENSG00000135778.11	0.4757	6	0.0233866	0.0118178	1.97894	0.047823	62.1219	14	4.96355e-08	76.1219	2.35138	2	0.308606	0	1	1	0.348293	Frontal.Cortex
ENSG00000162341.16	0.633	6	-0.0202732	0.0102447	-1.97889	0.0478278	56.8962	14	4.07711e-07	70.8962	0.807448	2	0.667828	0	1	1	0.348293	Cerebellar.Hemisphere
ENSG00000223537.2	0.2467	6	0.0324661	0.0164104	1.97839	0.0478851	62.1518	14	4.90353e-08	76.1518	0.463624	2	0.793095	0	1	1	0.348599	Hypothalamus
ENSG00000155755.18	0.1354	6	-0.0438228	0.0221515	-1.97832	0.0478927	58.0096	14	2.61254e-07	72.0096	1.73525	2	0.419949	0	1	1	0.348599	Blood
ENSG00000131979.18	0.4975	6	0.0228569	0.0115559	1.97794	0.0479356	59.5697	14	1.39561e-07	73.5697	3.41258	2	0.181538	0	1	1	0.348828	Cerebellum
ENSG00000273669.1	0.228	6	0.0337576	0.0170702	1.97758	0.0479767	61.5954	14	6.14837e-08	75.5954	2.38328	2	0.303723	0	1	1	0.349043	Frontal.Cortex
ENSG00000271754.1	0.1701	6	-0.0390797	0.0197631	-1.9774	0.047996	79.1399	14	4.0841e-11	93.1399	9.43755	2	0.0089261	0	1	1	0.349061	Cortex
ENSG00000110514.19	0.3702	6	-0.0264892	0.0133963	-1.97735	0.0480021	62.9158	14	3.59161e-08	76.9158	1.59841	2	0.449686	0	1	1	0.349061	Cerebellum
ENSG00000140323.5	0.6558	6	0.0198999	0.010065	1.97713	0.0480265	58.5315	14	2.11914e-07	72.5315	0.972699	2	0.614867	0	1	1	0.349094	Putamen
ENSG00000142937.11	0.3	6	0.0294216	0.0148814	1.97707	0.0480336	75.237	14	2.14092e-10	89.237	13.5953	2	0.0011164	0	1	1	0.349094	Substantia.Nigra
ENSG00000279513.1	0.2236	6	-0.0340775	0.0172373	-1.97696	0.0480462	62.8828	14	3.64032e-08	76.8828	5.26756	2	0.0718066	0	1	1	0.349094	Amygdala
ENSG00000170734.11	0.2425	6	-0.0327216	0.016552	-1.9769	0.0480525	72.5964	14	6.51198e-10	86.5964	1.0506	2	0.591379	0	1	1	0.349094	Cortex
ENSG00000167264.17	0.1216	6	-0.0462069	0.0233748	-1.97678	0.0480668	55.9472	14	5.94814e-07	69.9472	0.383073	2	0.82569	0	1	1	0.349115	ACC
ENSG00000177425.10	0.1499	6	0.0416104	0.0210527	1.97648	0.0481001	56.0803	14	5.64173e-07	70.0803	0.296747	2	0.862109	0	1	1	0.349209	Caudate
ENSG00000226124.6	0.1525	6	0.0412537	0.0208725	1.97646	0.0481026	66.9036	14	6.98116e-09	80.9036	6.16137	2	0.0459278	0	1	1	0.349209	Blood
ENSG00000141452.9	0.133	6	-0.0441635	0.0223505	-1.97595	0.0481608	69.8718	14	2.03605e-09	83.8718	4.39962	2	0.110824	0	1	1	0.349547	Blood
ENSG00000224497.1	0.5895	6	-0.0209752	0.010616	-1.97582	0.0481755	56.3877	14	4.99265e-07	70.3877	0.708788	2	0.701599	0	1	1	0.349571	Hippocampus
ENSG00000158528.11	0.1509	6	-0.0414501	0.0209829	-1.97542	0.0482201	60.649	14	9.02455e-08	74.649	3.62121	2	0.163555	0	1	1	0.349741	Cerebellum
ENSG00000143382.14	0.5739	6	0.0212523	0.0107593	1.97526	0.0482389	64.3527	14	1.99536e-08	78.3527	8.60869	2	0.0135097	0	1	1	0.349741	Blood
ENSG00000233327.10	0.5859	6	0.0210334	0.0106485	1.97525	0.0482402	63.1134	14	3.31335e-08	77.1134	5.78788	2	0.0553578	0	1	1	0.349741	Substantia.Nigra
ENSG00000278966.2	0.3	6	-0.0293921	0.0148814	-1.97509	0.0482577	55.6048	14	6.81382e-07	69.6048	0.0554871	2	0.972638	0	1	1	0.349741	Substantia.Nigra
ENSG00000250120.6	0.648	6	-0.0199983	0.0101255	-1.97505	0.0482627	59.1457	14	1.65553e-07	73.1457	3.01274	2	0.221714	0	1	1	0.349741	Spine
ENSG00000176953.12	0.1058	6	-0.049493	0.0250598	-1.97499	0.0482688	59.9323	14	1.20568e-07	73.9323	2.20192	2	0.332551	0	1	1	0.349741	Cortex
ENSG00000073910.19	0.1668	6	0.0394145	0.0199577	1.9749	0.0482794	56.9435	14	4.00098e-07	70.9435	0.591563	2	0.74395	0	1	1	0.349741	Cerebellum
ENSG00000196126.11	0.548	6	0.0217431	0.0110106	1.97474	0.0482978	79.0324	14	4.27566e-11	93.0324	23.0074	2	1.00926e-05	0	0.307288	1	0.349792	Amygdala
ENSG00000273018.5	0.5394	6	0.0219034	0.011098	1.97363	0.0484238	61.0711	14	7.60598e-08	75.0711	5.15405	2	0.0759996	0	1	1	0.350621	Cerebellar.Hemisphere
ENSG00000167525.13	0.305	6	-0.029126	0.0147588	-1.97347	0.0484426	63.6252	14	2.68798e-08	77.6252	8.16494	2	0.0168658	0	1	1	0.350673	Cortex
ENSG00000272983.1	0.431	6	0.0244986	0.0124154	1.97323	0.0484689	61.0885	14	7.55254e-08	75.0885	1.58057	2	0.453716	0	1	1	0.350775	ACC
ENSG00000267272.5	0.397	6	-0.0255249	0.0129362	-1.97314	0.0484797	60.4675	14	9.71214e-08	74.4675	4.57986	2	0.101273	0	1	1	0.350775	Cerebellar.Hemisphere
ENSG00000182109.7	0.1332	6	0.0440603	0.0223337	1.97281	0.0485168	62.3371	14	4.54724e-08	76.3371	5.67651	2	0.0585276	0	1	1	0.350926	Caudate
ENSG00000165655.16	0.1485	6	0.0417261	0.0211518	1.9727	0.0485302	64.0549	14	2.25443e-08	78.0549	1.6427	2	0.439838	0	1	1	0.350926	Blood
ENSG00000243970.1	0.0659	6	0.0626409	0.0317547	1.97265	0.0485352	62.3371	14	4.54729e-08	76.3371	5.67652	2	0.0585273	0	1	1	0.350926	Blood
ENSG00000253301.5	0.2469	6	0.0323522	0.0164037	1.97225	0.0485812	59.7619	14	1.29155e-07	73.7619	3.99139	2	0.135919	0	1	1	0.351017	Cerebellum
ENSG00000231613.1	0.394	6	-0.0256094	0.0129854	-1.97217	0.0485898	58.9115	14	1.81908e-07	72.9115	0.54672	2	0.760819	0	1	1	0.351017	Spine
ENSG00000231613.1	0.2879	6	-0.0299587	0.0151909	-1.97215	0.0485922	58.9115	14	1.81912e-07	72.9115	0.546661	2	0.760841	0	1	1	0.351017	Amygdala
ENSG00000272619.1	0.31	6	0.0288708	0.0146393	1.97214	0.0485938	55.983	14	5.86419e-07	69.983	0.0594869	2	0.970695	0	1	1	0.351017	Cerebellar.Hemisphere
ENSG00000162601.9	0.2322	6	-0.0333497	0.016915	-1.9716	0.0486551	65.4314	14	1.28114e-08	79.4314	7.05606	2	0.0293627	0	1	1	0.351308	Cerebellar.Hemisphere
ENSG00000162601.9	0.1549	6	-0.0408317	0.0207101	-1.97158	0.0486572	65.4315	14	1.28112e-08	79.4315	7.05606	2	0.0293626	0	1	1	0.351308	Caudate
ENSG00000131697.17	0.1201	6	0.0463684	0.0235203	1.97142	0.0486761	57.4186	14	3.30964e-07	71.4186	1.47483	2	0.47835	0	1	1	0.351325	Blood
ENSG00000249328.2	0.378	6	0.026135	0.0132573	1.97136	0.0486826	56.3697	14	5.0285e-07	70.3697	0.795779	2	0.671736	0	1	1	0.351325	Substantia.Nigra
ENSG00000112486.15	0.2734	6	0.030724	0.0155885	1.97094	0.0487305	56.8052	14	4.22775e-07	70.8052	1.00683	2	0.604462	0	1	1	0.351587	Frontal.Cortex
ENSG00000233393.1	0.3694	6	0.0264299	0.0134108	1.97079	0.0487476	56.5462	14	4.68733e-07	70.5462	1.03231	2	0.596812	0	1	1	0.351619	Caudate
ENSG00000239264.8	0.321	6	0.0283512	0.0143864	1.9707	0.048758	56.0283	14	5.75962e-07	70.0283	0.552748	2	0.758529	0	1	1	0.351619	Putamen
ENSG00000171574.17	0.3901	6	-0.0257122	0.0130501	-1.97026	0.0488084	57.7753	14	2.86962e-07	71.7753	1.08304	2	0.581864	0	1	1	0.351777	Cortex
ENSG00000230438.6	0.563	6	-0.0214017	0.010863	-1.97016	0.0488203	55.7392	14	6.4602e-07	69.7392	0.0329057	2	0.983682	0	1	1	0.351777	Cerebellar.Hemisphere
ENSG00000178301.3	0.3414	6	-0.0274831	0.0139499	-1.97013	0.048823	58.0186	14	2.6032e-07	72.0186	2.56412	2	0.277465	0	1	1	0.351777	Hypothalamus
ENSG00000188152.12	0.1533	6	0.0410121	0.020818	1.97003	0.0488346	57.2208	14	3.58181e-07	71.2208	0.686658	2	0.709405	0	1	1	0.351777	Cerebellar.Hemisphere
ENSG00000112486.15	0.2446	6	0.0324671	0.0164807	1.97001	0.0488378	60.325	14	1.02882e-07	74.325	3.51011	2	0.172898	0	1	1	0.351777	Cortex
ENSG00000185261.14	0.4168	6	-0.0248674	0.0126252	-1.96967	0.0488767	59.4015	14	1.49348e-07	73.4015	2.35013	2	0.308799	0	1	1	0.351908	Cerebellar.Hemisphere
ENSG00000185261.14	0.1542	6	-0.0408842	0.0207572	-1.96965	0.048879	59.4015	14	1.49353e-07	73.4015	2.35006	2	0.30881	0	1	1	0.351908	Cerebellum
ENSG00000231645.2	0.2933	6	0.0296329	0.0150504	1.96892	0.0489626	56.0297	14	5.75628e-07	70.0297	0.416012	2	0.812202	0	1	1	0.352402	Spine
ENSG00000188573.7	0.4471	6	-0.024	0.0121899	-1.96885	0.0489708	61.647	14	6.02088e-08	75.647	6.18052	2	0.0454901	0	1	1	0.352402	Frontal.Cortex
ENSG00000278192.1	0.2069	6	-0.0352788	0.0179195	-1.96874	0.0489832	55.6356	14	6.73112e-07	69.6356	0.0584051	2	0.97122	0	1	1	0.352408	Caudate
ENSG00000095383.19	0.5577	6	-0.0214784	0.0109144	-1.96789	0.0490807	59.4005	14	1.49411e-07	73.4005	3.89226	2	0.142826	0	1	1	0.353026	Hippocampus
ENSG00000170248.13	0.255	6	0.0317571	0.0161411	1.96746	0.0491299	60.2975	14	1.04034e-07	74.2975	2.80239	2	0.246302	0	1	1	0.353297	Nucleus.Accumbens
ENSG00000164182.10	0.1542	6	0.0408367	0.0207572	1.96735	0.0491424	62.9209	14	3.58418e-08	76.9209	1.87751	2	0.391115	0	1	1	0.353303	Caudate
ENSG00000250742.2	0.066	6	0.0624043	0.0317306	1.9667	0.0492183	56.0133	14	5.79398e-07	70.0133	0.544681	2	0.761595	0	1	1	0.353765	Blood
ENSG00000197748.12	0.2777	6	0.0304175	0.0154673	1.96656	0.0492336	55.9348	14	5.97755e-07	69.9348	0.114116	2	0.944539	0	1	1	0.353771	Hypothalamus
ENSG00000131069.19	0.29	6	-0.0297627	0.0151358	-1.96638	0.0492543	59.2063	14	1.61565e-07	73.2063	3.72285	2	0.155451	0	1	1	0.353771	Spine
ENSG00000138738.10	0.3371	6	0.0276037	0.0140386	1.96627	0.0492673	60.8092	14	8.45765e-08	74.8092	5.0408	2	0.0804273	0	1	1	0.353771	Blood
ENSG00000175749.11	0.3389	6	0.0275285	0.0140013	1.96614	0.0492823	60.8611	14	8.28183e-08	74.8611	4.95693	2	0.0838721	0	1	1	0.353771	Nucleus.Accumbens
ENSG00000175749.11	0.3225	6	0.0282195	0.0143529	1.96612	0.0492847	60.8611	14	8.2818e-08	74.8611	4.95694	2	0.0838713	0	1	1	0.353771	Cerebellum
ENSG00000145725.19	0.1095	6	-0.0484296	0.0246327	-1.96607	0.0492905	60.861	14	8.28186e-08	74.861	4.95693	2	0.0838721	0	1	1	0.353771	Caudate
ENSG00000224497.1	0.5503	6	-0.0216007	0.0109876	-1.96592	0.0493081	55.6479	14	6.69843e-07	69.6479	0.123127	2	0.940293	0	1	1	0.353771	ACC
ENSG00000164039.14	0.0752	6	0.0584332	0.0297255	1.96576	0.0493261	60.4098	14	9.94152e-08	74.4098	4.02564	2	0.133611	0	1	1	0.353771	Cerebellum
ENSG00000105287.12	0.5689	6	-0.0212427	0.0108064	-1.96575	0.0493276	56.7397	14	4.33959e-07	70.7397	1.21841	2	0.543784	0	1	1	0.353771	ACC
ENSG00000109323.8	0.2167	6	-0.034417	0.0175096	-1.96561	0.0493439	55.7813	14	6.35311e-07	69.7813	0.243681	2	0.88529	0	1	1	0.353771	Cerebellum
ENSG00000180769.8	0.128	6	0.044779	0.0227828	1.96548	0.0493593	56.6834	14	4.43807e-07	70.6834	1.17505	2	0.555701	0	1	1	0.353771	Amygdala
ENSG00000140395.8	0.2078	6	-0.0351424	0.0178807	-1.96539	0.0493696	57.7304	14	2.92166e-07	71.7304	1.94905	2	0.377371	0	1	1	0.353771	Cerebellar.Hemisphere
ENSG00000119547.5	0.288	6	-0.0298506	0.0151882	-1.96538	0.0493708	61.6909	14	5.91432e-08	75.6909	5.75356	2	0.0563159	0	1	1	0.353771	Cortex
ENSG00000256422.5	0.376	6	0.0261236	0.0132926	1.96528	0.0493818	61.9301	14	5.3663e-08	75.9301	5.41172	2	0.066813	0	1	1	0.353771	Spine
ENSG00000188039.13	0.568	6	-0.0212517	0.010815	-1.96501	0.0494126	70.0272	14	1.90828e-09	84.0272	2.5156	2	0.284278	0	1	1	0.353866	Cortex
ENSG00000225138.7	0.903	6	0.0168537	0.00857744	1.96488	0.0494277	56.0623	14	5.6823e-07	70.0623	0.277307	2	0.87053	0	1	1	0.353866	Substantia.Nigra
ENSG00000138375.12	0.6198	6	-0.0203395	0.0103532	-1.96456	0.049465	58.4423	14	2.19639e-07	72.4423	2.09365	2	0.351051	0	1	1	0.353866	Putamen
ENSG00000242428.5	0.1847	6	0.0372544	0.0189659	1.96428	0.0494975	62.0091	14	5.19669e-08	76.0091	4.01825	2	0.134106	0	1	1	0.353866	Caudate
ENSG00000189077.10	0.2392	6	-0.0327348	0.0166657	-1.9642	0.0495063	67.8887	14	4.64333e-09	81.8887	12.2008	2	0.002242	0	1	1	0.353866	Cortex
ENSG00000257497.2	0.3506	6	0.0270385	0.0137656	1.9642	0.0495067	58.9942	14	1.75958e-07	72.9942	1.16537	2	0.558397	0	1	1	0.353866	Cerebellum
ENSG00000257497.2	0.1828	6	0.0374455	0.0190642	1.96418	0.0495091	58.9942	14	1.75958e-07	72.9942	1.16537	2	0.558396	0	1	1	0.353866	Hippocampus
ENSG00000257497.2	0.1691	6	0.0389324	0.0198215	1.96415	0.0495125	58.9941	14	1.75966e-07	72.9941	1.16525	2	0.558431	0	1	1	0.353866	Cortex
ENSG00000134287.9	0.1876	6	0.0369567	0.0188188	1.96382	0.049551	59.1126	14	1.67775e-07	73.1126	1.22222	2	0.542749	0	1	1	0.353866	Blood
ENSG00000213742.6	0.16	6	-0.0400124	0.0203775	-1.96356	0.0495811	56.889	14	4.08894e-07	70.889	0.69311	2	0.70712	0	1	1	0.353866	Putamen
ENSG00000106853.18	0.3562	6	0.0268151	0.013657	1.96346	0.0495922	57.1838	14	3.63509e-07	71.1838	0.0459432	2	0.97729	0	1	1	0.353866	Frontal.Cortex
ENSG00000261338.2	0.5608	6	-0.0213704	0.0108842	-1.96343	0.0495964	57.1496	14	3.68512e-07	71.1496	0.752035	2	0.68659	0	1	1	0.353866	Putamen
ENSG00000261338.2	0.6897	6	-0.0192701	0.00981457	-1.96341	0.0495982	57.1495	14	3.68516e-07	71.1495	0.752011	2	0.686599	0	1	1	0.353866	Cortex
ENSG00000261338.2	0.758	6	-0.0183814	0.00936196	-1.96341	0.0495985	57.1495	14	3.68517e-07	71.1495	0.75201	2	0.686599	0	1	1	0.353866	Cerebellar.Hemisphere
ENSG00000261338.2	0.5325	6	-0.0219307	0.0111697	-1.96341	0.0495986	57.1496	14	3.68509e-07	71.1496	0.75201	2	0.686599	0	1	1	0.353866	Hippocampus
ENSG00000261338.2	0.6441	6	-0.0199405	0.0101561	-1.96341	0.049599	57.1496	14	3.68512e-07	71.1496	0.75201	2	0.686599	0	1	1	0.353866	Cerebellum
ENSG00000257497.2	0.1601	6	0.0399962	0.020371	1.96339	0.0496011	59.0006	14	1.75511e-07	73.0006	1.16678	2	0.558004	0	1	1	0.353866	Hypothalamus
ENSG00000115419.12	0.2752	6	-0.0305056	0.0155375	-1.96336	0.0496042	62.5168	14	4.22627e-08	76.5168	6.78514	2	0.0336221	0	1	1	0.353866	Nucleus.Accumbens
ENSG00000267023.5	0.2495	6	0.0320322	0.016318	1.96299	0.0496472	58.116	14	2.50351e-07	72.116	2.56053	2	0.277963	0	1	1	0.35403	Cerebellum
ENSG00000173809.17	0.3163	6	0.0284478	0.0144929	1.96288	0.0496597	56.8056	14	4.22707e-07	70.8056	1.22439	2	0.542159	0	1	1	0.35403	Putamen
ENSG00000034533.11	0.1358	6	0.0434161	0.0221188	1.96286	0.0496621	67.8525	14	4.71353e-09	81.8525	11.4965	2	0.00318839	0	1	1	0.35403	Substantia.Nigra
ENSG00000274184.1	0.4945	6	0.0227499	0.011591	1.96273	0.0496781	67.5418	14	5.36098e-09	81.5418	10.5783	2	0.00504614	0	1	1	0.354061	Cerebellar.Hemisphere
ENSG00000181924.6	0.1874	6	0.0369464	0.0188288	1.96223	0.0497356	55.773	14	6.37402e-07	69.773	0.200718	2	0.904513	0	1	1	0.354342	Putamen
ENSG00000198315.10	0.196	6	-0.0361245	0.0184109	-1.96212	0.0497487	64.9149	14	1.58427e-08	78.9149	7.76323	2	0.0206175	0	1	1	0.354342	Hippocampus
ENSG00000131055.4	0.0869	6	-0.0542547	0.0276516	-1.96209	0.0497525	56.7354	14	4.34699e-07	70.7354	1.2647	2	0.531341	0	1	1	0.354342	Caudate
ENSG00000178301.3	0.1765	6	-0.038061	0.0194015	-1.96176	0.049791	58.6728	14	2.00227e-07	72.6728	3.03876	2	0.218847	0	1	1	0.354534	Caudate
ENSG00000267199.1	0.7047	6	-0.0190466	0.00970955	-1.96164	0.0498048	58.2885	14	2.33621e-07	72.2885	1.68301	2	0.431062	0	1	1	0.354549	Hypothalamus
ENSG00000224086.5	0.5643	6	0.0212805	0.0108504	1.96125	0.0498493	57.7568	14	2.89089e-07	71.7568	2.21003	2	0.331206	0	1	1	0.354719	Nucleus.Accumbens
ENSG00000168228.14	0.1685	6	0.0389437	0.0198568	1.96123	0.049852	62.878	14	3.6475e-08	76.878	4.44661	2	0.108251	0	1	1	0.354719	Cerebellum
ENSG00000145692.14	0.2352	6	0.0329592	0.0168068	1.96106	0.0498718	62.7642	14	3.82082e-08	76.7642	3.7752	2	0.151435	0	1	1	0.354754	Hippocampus
ENSG00000124299.13	0.532	6	0.021914	0.011175	1.96099	0.0498802	56.0596	14	5.68837e-07	70.0596	0.518827	2	0.771504	0	1	1	0.354754	Frontal.Cortex
ENSG00000236682.1	0.7401	6	-0.0185694	0.00947449	-1.95993	0.0500034	56.2545	14	5.26441e-07	70.2545	0.802222	2	0.669576	0	1	1	0.355415	Putamen
ENSG00000236682.1	0.8679	6	-0.0171475	0.00874915	-1.95991	0.0500066	56.2544	14	5.26444e-07	70.2544	0.802215	2	0.669578	0	1	1	0.355415	Nucleus.Accumbens
ENSG00000236682.1	0.7916	6	-0.0179548	0.00916111	-1.95989	0.0500081	56.2544	14	5.26446e-07	70.2544	0.8022	2	0.669583	0	1	1	0.355415	Caudate
ENSG00000137073.21	0.1234	6	0.0454683	0.0232037	1.95953	0.0500508	57.3603	14	3.38769e-07	71.3603	1.8972	2	0.387282	0	1	1	0.355555	Frontal.Cortex
ENSG00000018699.11	0.3534	6	0.026867	0.0137109	1.95953	0.0500511	57.1175	14	3.73252e-07	71.1175	1.17691	2	0.555184	0	1	1	0.355555	Nucleus.Accumbens
ENSG00000165973.18	0.412	6	-0.0248805	0.0126985	-1.95932	0.0500753	58.1712	14	2.4487e-07	72.1712	2.52094	2	0.283521	0	1	1	0.355633	Substantia.Nigra
ENSG00000140326.12	0.2107	6	0.0347903	0.0177571	1.95923	0.0500856	58.0637	14	2.55656e-07	72.0637	1.0054	2	0.604896	0	1	1	0.355633	ACC
ENSG00000095397.13	0.4448	6	-0.0239405	0.0122213	-1.95891	0.050123	56.4856	14	4.8018e-07	70.4856	0.820253	2	0.663566	0	1	1	0.355816	Amygdala
ENSG00000196196.2	0.1851	6	-0.0371074	0.0189454	-1.95865	0.0501536	55.9217	14	6.0086e-07	69.9217	0.228525	2	0.892024	0	1	1	0.35595	Hippocampus
ENSG00000169598.15	0.5086	6	0.0223833	0.0114292	1.95844	0.0501782	56.0622	14	5.68242e-07	70.0622	0.269796	2	0.873805	0	1	1	0.356027	Hypothalamus
ENSG00000225138.7	0.9439	6	0.0164298	0.00838955	1.95836	0.0501878	55.606	14	6.81077e-07	69.606	0.102836	2	0.949881	0	1	1	0.356027	Caudate
ENSG00000272031.2	0.2378	6	0.0327249	0.0167147	1.95785	0.0502479	58.4748	14	2.16796e-07	72.4748	1.63437	2	0.441673	0	1	1	0.356268	Frontal.Cortex
ENSG00000236682.1	0.7347	6	-0.0186176	0.00950924	-1.95784	0.0502487	56.2516	14	5.27045e-07	70.2516	0.799698	2	0.670421	0	1	1	0.356268	Amygdala
ENSG00000178301.3	0.1981	6	-0.0358528	0.0183132	-1.95776	0.0502584	57.6376	14	3.03216e-07	71.6376	2.14088	2	0.342857	0	1	1	0.356268	Cortex
ENSG00000175164.13	0.3447	6	0.0271782	0.0138829	1.95767	0.0502686	59.2797	14	1.56858e-07	73.2797	2.43303	2	0.296261	0	1	1	0.356268	Nucleus.Accumbens
ENSG00000271855.1	0.2531	6	-0.0317151	0.0162016	-1.95752	0.0502859	57.1067	14	3.74875e-07	71.1067	0.784443	2	0.675555	0	1	1	0.356308	Hypothalamus
ENSG00000211670.2	0.0731	6	0.0590123	0.0301496	1.95732	0.0503104	56.2661	14	5.2401e-07	70.2661	0.529211	2	0.767509	0	1	1	0.356399	Blood
ENSG00000166529.14	0.1808	6	0.037518	0.0191694	1.95718	0.0503261	64.7491	14	1.69584e-08	78.7491	1.84289	2	0.397943	0	1	1	0.356427	Hippocampus
ENSG00000273492.5	0.7383	6	0.0185629	0.00948605	1.95687	0.0503633	55.7985	14	6.30984e-07	69.7985	0.200825	2	0.904464	0	1	1	0.356608	Caudate
ENSG00000100372.14	0.101	6	-0.0501745	0.0256484	-1.95624	0.0504367	61.8422	14	5.56163e-08	75.8422	4.21411	2	0.121596	0	1	1	0.356912	Hippocampus
ENSG00000172780.16	0.1754	6	0.0380673	0.0194623	1.95595	0.0504709	56.9553	14	3.98213e-07	70.9553	1.07505	2	0.584193	0	1	1	0.356912	ACC
ENSG00000204463.12	0.336	6	-0.0275008	0.0140616	-1.95574	0.0504952	68.5387	14	3.54566e-09	82.5387	12.581	2	0.00185383	0	1	1	0.356912	Amygdala
ENSG00000204463.12	0.22	6	-0.0339863	0.0173778	-1.95573	0.0504965	68.5387	14	3.54569e-09	82.5387	12.581	2	0.00185383	0	1	1	0.356912	Hippocampus
ENSG00000204463.12	0.1858	6	-0.0369821	0.0189097	-1.95572	0.0504978	68.5386	14	3.54576e-09	82.5386	12.581	2	0.00185388	0	1	1	0.356912	Hypothalamus
ENSG00000204463.12	0.2725	6	-0.0305369	0.0156142	-1.95571	0.0504998	68.5389	14	3.5454e-09	82.5389	12.5812	2	0.00185363	0	1	1	0.356912	ACC
ENSG00000204463.12	0.2295	6	-0.0332749	0.0170143	-1.9557	0.0505001	68.5389	14	3.54538e-09	82.5389	12.5812	2	0.00185365	0	1	1	0.356912	Cerebellar.Hemisphere
ENSG00000204463.12	0.1947	6	-0.0361266	0.0184724	-1.9557	0.0505002	68.5389	14	3.54534e-09	82.5389	12.5812	2	0.00185363	0	1	1	0.356912	Putamen
ENSG00000226578.1	0.265	6	0.0309576	0.0158336	1.95518	0.0505616	65.2391	14	1.38661e-08	79.2391	1.33691	2	0.512499	0	1	1	0.357263	Frontal.Cortex
ENSG00000236682.1	0.604	6	-0.0205042	0.0104878	-1.95506	0.0505763	56.2774	14	5.21649e-07	70.2774	0.832031	2	0.65967	0	1	1	0.357285	Cerebellum
ENSG00000122678.16	0.2958	6	0.0292951	0.0149866	1.95475	0.0506123	55.5745	14	6.89625e-07	69.5745	0.0776957	2	0.961897	0	1	1	0.357373	Frontal.Cortex
ENSG00000279845.1	0.2865	6	-0.0297669	0.015228	-1.95475	0.0506123	57.5044	14	3.19805e-07	71.5044	0.0383088	2	0.981028	0	1	1	0.357373	Frontal.Cortex
ENSG00000155393.12	0.4887	6	-0.0227852	0.0116595	-1.95422	0.0506754	58.2336	14	2.38821e-07	72.2336	0.892361	2	0.640068	0	1	1	0.357665	ACC
ENSG00000278535.4	0.2768	6	0.0302754	0.0154925	1.9542	0.0506772	60.9665	14	7.93539e-08	74.9665	3.50332	2	0.173486	0	1	1	0.357665	Hypothalamus
ENSG00000175356.12	0.366	6	0.0263264	0.0134729	1.95402	0.0506984	66.009	14	1.00995e-08	80.009	5.44045	2	0.0658598	0	1	1	0.357732	Substantia.Nigra
ENSG00000153487.12	0.0625	6	0.0637103	0.0326073	1.95387	0.050717	59.3549	14	1.52178e-07	73.3549	3.02261	2	0.220621	0	1	1	0.357781	Blood
ENSG00000132141.13	0.2192	6	0.0340058	0.0174095	1.95329	0.050785	64.3777	14	1.975e-08	78.3777	3.7154	2	0.156031	0	1	1	0.358122	Cortex
ENSG00000275764.1	0.434	6	-0.0241643	0.0123725	-1.95307	0.0508117	59.2232	14	1.60467e-07	73.2232	3.75424	2	0.15303	0	1	1	0.358122	Spine
ENSG00000165934.12	0.258	6	-0.0313394	0.016047	-1.95297	0.0508228	59.8206	14	1.2613e-07	73.8206	0.0307628	2	0.984736	0	1	1	0.358122	Amygdala
ENSG00000178700.7	0.1677	6	0.0388706	0.0199041	1.95289	0.0508324	58.9819	14	1.76836e-07	72.9819	1.30048	2	0.521922	0	1	1	0.358122	Amygdala
ENSG00000178750.2	0.2771	6	-0.0302386	0.0154841	-1.95288	0.0508338	58.9818	14	1.76842e-07	72.9818	1.30041	2	0.52194	0	1	1	0.358122	Spine
ENSG00000185340.15	0.466	6	-0.0233175	0.0119401	-1.95286	0.050836	57.6488	14	3.01858e-07	71.6488	1.31595	2	0.5179	0	1	1	0.358122	Frontal.Cortex
ENSG00000070476.14	0.4367	6	-0.0240848	0.0123342	-1.95269	0.0508566	57.2656	14	3.5183e-07	71.2656	1.73171	2	0.420691	0	1	1	0.358166	Hypothalamus
ENSG00000204397.7	0.1978	6	0.0357857	0.0183271	1.95261	0.0508657	62.0286	14	5.15569e-08	76.0286	6.21043	2	0.044815	0	1	1	0.358166	Cerebellum
ENSG00000278740.1	0.4265	6	-0.0243684	0.0124808	-1.95248	0.0508816	58.9438	14	1.79563e-07	72.9438	3.47693	2	0.17579	0	1	1	0.358195	Hippocampus
ENSG00000278740.1	0.0769	6	-0.0573881	0.0293949	-1.95232	0.0509006	58.9437	14	1.79566e-07	72.9437	3.47693	2	0.17579	0	1	1	0.358201	Blood
ENSG00000148288.11	0.4128	6	-0.0247669	0.0126862	-1.95227	0.050906	58.5979	14	2.06341e-07	72.5979	1.70322	2	0.426727	0	1	1	0.358201	Cerebellar.Hemisphere
ENSG00000116127.17	0.1157	6	-0.0467646	0.0239634	-1.9515	0.0509975	57.0387	14	3.8518e-07	71.0387	0.790368	2	0.673556	0	1	1	0.358705	Blood
ENSG00000146409.10	0.375	6	0.025974	0.0133102	1.95143	0.0510054	58.6742	14	2.00114e-07	72.6742	2.8236	2	0.243704	0	1	1	0.358705	Blood
ENSG00000221886.3	0.3744	6	-0.0259941	0.0133209	-1.95137	0.051013	56.6259	14	4.54097e-07	70.6259	1.17596	2	0.555448	0	1	1	0.358705	Cerebellar.Hemisphere
ENSG00000241106.6	0.563	6	0.0211946	0.0108629	1.95109	0.0510458	59.4764	14	1.44913e-07	73.4764	2.86649	2	0.238534	0	1	1	0.358838	Spine
ENSG00000173193.13	0.4791	6	-0.0229747	0.0117758	-1.95101	0.0510554	57.8502	14	2.78487e-07	71.8502	1.50245	2	0.471787	0	1	1	0.358838	Substantia.Nigra
ENSG00000272335.1	0.1889	6	-0.0365871	0.0187538	-1.95091	0.0510672	62.8866	14	3.63465e-08	76.8866	5.83351	2	0.054109	0	1	1	0.358838	Putamen
ENSG00000140009.18	0.1802	6	0.0374547	0.0192013	1.95064	0.0511003	61.472	14	6.46422e-08	75.472	5.34923	2	0.0689335	0	1	1	0.358987	Cerebellum
ENSG00000223745.7	0.5833	6	0.0208153	0.0106723	1.95041	0.0511267	60.141	14	1.10823e-07	74.141	4.12221	2	0.127313	0	1	1	0.358996	Hypothalamus
ENSG00000257497.2	0.4019	6	0.0250761	0.0128571	1.95037	0.0511321	58.7307	14	1.95624e-07	72.7307	1.00333	2	0.605521	0	1	1	0.358996	Cerebellar.Hemisphere
ENSG00000188761.11	0.1498	6	-0.0410702	0.0210598	-1.95017	0.0511559	56.6791	14	4.44573e-07	70.6791	1.2207	2	0.543162	0	1	1	0.358996	Cerebellum
ENSG00000155393.12	0.4668	6	-0.0232652	0.0119299	-1.95016	0.0511575	60.5521	14	9.38526e-08	74.5521	2.93259	2	0.230779	0	1	1	0.358996	Hippocampus
ENSG00000263874.2	0.4473	6	-0.0237666	0.0121872	-1.95013	0.0511606	62.4616	14	4.32235e-08	76.4616	5.67548	2	0.0585579	0	1	1	0.358996	Caudate
ENSG00000203791.14	0.316	6	-0.0282713	0.0144997	-1.94978	0.0512026	56.1487	14	5.49054e-07	70.1487	0.392729	2	0.821713	0	1	1	0.359149	Amygdala
ENSG00000141279.15	0.3154	6	-0.0282977	0.0145135	-1.94975	0.0512059	62.2662	14	4.68043e-08	76.2662	4.61479	2	0.0995203	0	1	1	0.359149	Amygdala
ENSG00000115718.17	0.2474	6	-0.031941	0.0163872	-1.94915	0.0512775	57.4345	14	3.28866e-07	71.4345	1.98832	2	0.370033	0	1	1	0.359504	Putamen
ENSG00000187048.12	0.2706	6	-0.0305408	0.015669	-1.94913	0.0512802	57.3613	14	3.38623e-07	71.3613	1.22483	2	0.54204	0	1	1	0.359504	Putamen
ENSG00000101104.12	0.2585	6	0.0312425	0.0160315	1.94882	0.0513169	61.3333	14	6.83872e-08	75.3333	5.87831	2	0.0529103	0	1	1	0.359617	Cortex
ENSG00000228340.5	0.2233	6	-0.0336145	0.0172489	-1.94879	0.0513199	61.772	14	5.72272e-08	75.772	6.31874	2	0.0424526	0	1	1	0.359617	Hypothalamus
ENSG00000114547.9	0.5249	6	0.021919	0.0112503	1.9483	0.0513786	59.7027	14	1.32274e-07	73.7027	2.63054	2	0.268402	0	1	1	0.35982	Frontal.Cortex
ENSG00000114547.9	0.2051	6	0.0350651	0.017998	1.94828	0.0513817	59.7027	14	1.32274e-07	73.7027	2.63054	2	0.268401	0	1	1	0.35982	Hippocampus
ENSG00000165406.15	0.3524	6	0.0267492	0.0137304	1.94817	0.0513941	64.0779	14	2.23324e-08	78.0779	3.5985	2	0.165423	0	1	1	0.35982	Cerebellum
ENSG00000152409.8	0.0719	6	0.0592243	0.0304002	1.94816	0.0513961	60.438	14	9.82886e-08	74.438	3.15371	2	0.206624	0	1	1	0.35982	Blood
ENSG00000225138.7	0.8853	6	0.0168675	0.00866276	1.94713	0.0515193	55.7544	14	6.4214e-07	69.7544	0.287032	2	0.866307	0	1	1	0.36048	Amygdala
ENSG00000129167.9	0.213	6	-0.0343876	0.017661	-1.94709	0.051524	61.9624	14	5.29633e-08	75.9624	0.0690676	2	0.966056	0	1	1	0.36048	Cerebellar.Hemisphere
ENSG00000131944.9	0.2097	6	0.0346569	0.0177995	1.94707	0.0515259	57.0501	14	3.83433e-07	71.0501	1.14628	2	0.563753	0	1	1	0.36048	Caudate
ENSG00000163501.6	0.2162	6	0.0341176	0.0175298	1.94626	0.0516233	55.991	14	5.84558e-07	69.991	0.320327	2	0.852004	0	1	1	0.361078	Cerebellar.Hemisphere
ENSG00000267213.4	0.2329	6	-0.0328537	0.0168897	-1.9452	0.0517511	85.7863	14	2.35714e-12	99.7863	29.6926	2	3.56729e-07	0	0.0108613	1	0.361762	ACC
ENSG00000175395.15	0.072	6	-0.0590879	0.030379	-1.94502	0.0517723	71.5502	14	1.00978e-09	85.5502	1.89701	2	0.38732	0	1	1	0.361762	Blood
ENSG00000239556.3	0.284	6	0.0297452	0.0152948	1.94479	0.0517998	56.3053	14	5.15904e-07	70.3053	0.428275	2	0.807237	0	1	1	0.361762	Frontal.Cortex
ENSG00000087269.15	0.4129	6	-0.024669	0.0126847	-1.94478	0.0518011	58.9269	14	1.80786e-07	72.9269	1.6421	2	0.439968	0	1	1	0.361762	Cerebellum
ENSG00000125871.13	0.5247	6	0.0218829	0.0112524	1.94473	0.0518073	59.3341	14	1.53459e-07	73.3341	2.72325	2	0.256244	0	1	1	0.361762	Blood
ENSG00000042493.15	0.4229	6	-0.0243722	0.0125338	-1.94451	0.0518334	61.0586	14	7.64472e-08	75.0586	5.59551	2	0.0609468	0	1	1	0.361762	Cortex
ENSG00000146109.4	0.1449	6	-0.0416366	0.021413	-1.94446	0.0518405	64.045	14	2.2636e-08	78.045	6.64149	2	0.036126	0	1	1	0.361762	Caudate
ENSG00000067601.7	0.3584	6	0.0264737	0.013615	1.94445	0.0518416	57.424	14	3.30255e-07	71.424	0.514749	2	0.773079	0	1	1	0.361762	Cerebellar.Hemisphere
ENSG00000006634.7	0.0406	6	0.0786765	0.0404634	1.94439	0.0518489	60.1769	14	1.09228e-07	74.1769	4.51224	2	0.104756	0	1	1	0.361762	Blood
ENSG00000250490.1	0.6512	6	0.0196387	0.0101005	1.94432	0.0518571	57.5425	14	3.14967e-07	71.5425	1.37762	2	0.502173	0	1	1	0.361762	Caudate
ENSG00000151422.12	0.129	6	-0.0441234	0.0226944	-1.94424	0.051866	61.8147	14	5.6242e-08	75.8147	6.30769	2	0.0426878	0	1	1	0.361762	Putamen
ENSG00000223745.7	0.657	6	0.0195504	0.0100559	1.94418	0.051874	60.009	14	1.16892e-07	74.009	4.06147	2	0.131239	0	1	1	0.361762	Hippocampus
ENSG00000228903.7	0.2297	6	-0.0330641	0.0170068	-1.94417	0.0518755	56.535	14	4.70824e-07	70.535	0.133639	2	0.935364	0	1	1	0.361762	Frontal.Cortex
ENSG00000143772.9	0.0708	6	0.0595485	0.0306355	1.94378	0.0519225	68.2395	14	4.01457e-09	82.2395	11.0539	2	0.00397819	0	1	1	0.362007	Blood
ENSG00000211643.2	0.511	6	-0.0221592	0.0114022	-1.94341	0.0519666	56.8484	14	4.15552e-07	70.8484	1.37662	2	0.502424	0	1	1	0.362112	Frontal.Cortex
ENSG00000224086.5	0.663	6	0.0194533	0.0100103	1.94334	0.0519754	57.6428	14	3.02587e-07	71.6428	2.10046	2	0.349857	0	1	1	0.362112	Cortex
ENSG00000223745.7	0.6131	6	0.0202289	0.0104097	1.94328	0.0519822	60.0115	14	1.16774e-07	74.0115	4.05756	2	0.131496	0	1	1	0.362112	Cortex
ENSG00000254531.1	0.1741	6	0.0379585	0.0195347	1.94313	0.0520008	67.7533	14	4.91137e-09	81.7533	4.97019	2	0.0833176	0	1	1	0.362112	Cerebellum
ENSG00000138698.14	0.0448	6	-0.0748423	0.0385181	-1.94304	0.0520109	56.4359	14	4.89772e-07	70.4359	0.799694	2	0.670423	0	1	1	0.362112	Blood
ENSG00000005156.11	0.3728	6	0.025936	0.0133495	1.94284	0.052035	60.6393	14	9.05997e-08	74.6393	3.28475	2	0.19352	0	1	1	0.362112	Nucleus.Accumbens
ENSG00000145949.9	0.601	6	0.0204262	0.0105139	1.94279	0.0520416	56.0936	14	5.61196e-07	70.0936	0.615015	2	0.735277	0	1	1	0.362112	Caudate
ENSG00000145949.9	0.327	6	0.0276917	0.0142537	1.94277	0.0520438	56.0937	14	5.61182e-07	70.0937	0.615078	2	0.735254	0	1	1	0.362112	Putamen
ENSG00000124535.15	0.2057	6	-0.034914	0.0179716	-1.94273	0.0520488	56.0937	14	5.61175e-07	70.0937	0.615097	2	0.735247	0	1	1	0.362112	Blood
ENSG00000198874.12	0.1134	6	0.0470226	0.0242053	1.94266	0.0520578	57.2099	14	3.59738e-07	71.2099	1.63667	2	0.441164	0	1	1	0.362112	Blood
ENSG00000005156.11	0.4824	6	0.0227969	0.0117354	1.94257	0.0520684	62.3254	14	4.56901e-08	76.3254	5.17399	2	0.0752457	0	1	1	0.362112	Cortex
ENSG00000138696.10	0.236	6	-0.0325856	0.0167783	-1.94213	0.0521215	60.7177	14	8.77674e-08	74.7177	3.9147	2	0.141232	0	1	1	0.362398	Spine
ENSG00000277268.1	0.3827	6	0.0255865	0.0131757	1.94195	0.0521437	56.3486	14	5.07085e-07	70.3486	0.743918	2	0.689382	0	1	1	0.362428	Cerebellar.Hemisphere
ENSG00000178301.3	0.3214	6	-0.0279157	0.0143774	-1.94164	0.0521811	60.5506	14	9.39118e-08	74.5506	4.95688	2	0.0838738	0	1	1	0.362428	ACC
ENSG00000266490.1	0.6007	6	0.0204175	0.0105166	1.94146	0.0522024	56.3664	14	5.03519e-07	70.3664	0.907137	2	0.635357	0	1	1	0.362428	Putamen
ENSG00000248971.2	0.225	6	-0.0333612	0.0171836	-1.94146	0.0522031	55.6896	14	6.58858e-07	69.6896	0.23276	2	0.890137	0	1	1	0.362428	Spine
ENSG00000254004.6	0.0951	6	-0.0513141	0.0264323	-1.94134	0.0522166	67.6247	14	5.18024e-09	81.6247	12.1103	2	0.0023457	0	1	1	0.362428	Cortex
ENSG00000181778.4	0.3534	6	-0.0266163	0.013711	-1.94124	0.0522295	58.0456	14	2.57514e-07	72.0456	0.708695	2	0.701631	0	1	1	0.362428	Cerebellum
ENSG00000165695.9	0.2812	6	0.0298381	0.0153708	1.94122	0.052232	57.7548	14	2.8932e-07	71.7548	1.86965	2	0.392654	0	1	1	0.362428	Cerebellar.Hemisphere
ENSG00000204352.2	0.1911	6	-0.0361936	0.0186456	-1.94114	0.0522418	56.2784	14	5.21461e-07	70.2784	0.31797	2	0.853009	0	1	1	0.362428	Caudate
ENSG00000204525.16	0.6283	6	0.0199604	0.010283	1.94111	0.0522446	64.2152	14	2.11111e-08	78.2152	8.50171	2	0.014252	0	1	1	0.362428	Frontal.Cortex
ENSG00000239704.10	0.3056	6	-0.0286205	0.0147444	-1.94111	0.0522448	56.2169	14	5.34362e-07	70.2169	0.574274	2	0.750409	0	1	1	0.362428	Substantia.Nigra
ENSG00000233527.8	0.5972	6	0.0204702	0.0105473	1.9408	0.0522829	62.9945	14	3.47812e-08	76.9945	7.39956	2	0.024729	0	1	1	0.362429	Putamen
ENSG00000188000.3	0.4818	6	-0.0227888	0.0117427	-1.94067	0.0522979	58.2416	14	2.38055e-07	72.2416	2.28306	2	0.319329	0	1	1	0.362429	Frontal.Cortex
ENSG00000121552.3	0.0965	6	0.0509175	0.0262398	1.94047	0.0523226	60.6056	14	9.18419e-08	74.6056	4.81452	2	0.0900619	0	1	1	0.362429	Blood
ENSG00000006740.16	0.2917	6	-0.0292812	0.0150915	-1.94024	0.0523508	59.6145	14	1.37062e-07	73.6145	4.13701	2	0.126375	0	1	1	0.362429	Cerebellum
ENSG00000122729.18	0.3775	6	-0.0257394	0.0132661	-1.94023	0.0523512	57.6283	14	3.0434e-07	71.6283	1.64825	2	0.438618	0	1	1	0.362429	Amygdala
ENSG00000203706.8	0.3361	6	0.0272775	0.0140595	1.94015	0.0523614	59.8019	14	1.27085e-07	73.8019	0.034254	2	0.983019	0	1	1	0.362429	Putamen
ENSG00000146263.11	0.0432	6	-0.0761004	0.0392254	-1.94008	0.0523701	58.4227	14	2.21377e-07	72.4227	1.76203	2	0.414363	0	1	1	0.362429	Blood
ENSG00000236682.1	0.4921	6	-0.0225405	0.0116192	-1.93994	0.052387	56.2269	14	5.32248e-07	70.2269	0.781856	2	0.676429	0	1	1	0.362429	Blood
ENSG00000227373.5	0.1131	6	0.047019	0.0242374	1.93994	0.052387	96.279	14	2.43994e-14	110.279	40.6579	2	1.48333e-09	0	4.5163e-05	1	0.362429	Frontal.Cortex
ENSG00000236682.1	0.8604	6	-0.0170458	0.0087872	-1.93985	0.0523982	56.3223	14	5.12419e-07	70.3223	0.875732	2	0.645412	0	1	1	0.362429	Hippocampus
ENSG00000124275.14	0.3959	6	-0.0251286	0.0129541	-1.93982	0.0524021	58.1458	14	2.47378e-07	72.1458	2.57272	2	0.276275	0	1	1	0.362429	Caudate
ENSG00000139132.14	0.5111	6	0.0221158	0.0114011	1.93979	0.0524049	57.2532	14	3.53579e-07	71.2532	1.80168	2	0.406228	0	1	1	0.362429	Cerebellar.Hemisphere
ENSG00000183379.8	0.2424	6	0.0321126	0.0165553	1.93971	0.0524148	60.2446	14	1.06283e-07	74.2446	0.477505	2	0.78761	0	1	1	0.362429	Cortex
ENSG00000104325.6	0.6167	6	-0.020131	0.0103792	-1.93955	0.0524343	62.5813	14	4.11657e-08	76.5813	0.370477	2	0.830906	0	1	1	0.362429	Blood
ENSG00000181619.11	0.1679	6	-0.0385815	0.0198922	-1.93953	0.0524373	61.9641	14	5.29272e-08	75.9641	4.58516	2	0.101006	0	1	1	0.362429	Nucleus.Accumbens
ENSG00000111058.7	0.3231	6	0.0278113	0.0143395	1.93948	0.0524426	56.9548	14	3.98296e-07	70.9548	1.51712	2	0.468339	0	1	1	0.362429	Frontal.Cortex
ENSG00000236682.1	0.7802	6	-0.0178968	0.0092278	-1.93944	0.0524472	56.2724	14	5.22701e-07	70.2724	0.827271	2	0.661242	0	1	1	0.362429	Cortex
ENSG00000196839.12	0.1598	6	0.0395356	0.0203902	1.93895	0.0525072	59.2936	14	1.55987e-07	73.2936	0.712416	2	0.700327	0	1	1	0.362736	Cortex
ENSG00000139278.9	0.1901	6	0.0362466	0.0186946	1.93888	0.0525155	56.0302	14	5.75528e-07	70.0302	0.354636	2	0.837513	0	1	1	0.362736	ACC
ENSG00000105928.13	0.537	6	-0.0215644	0.0111228	-1.93876	0.0525311	75.2674	14	2.11363e-10	89.2674	13.3557	2	0.00125848	0	1	1	0.362761	Frontal.Cortex
ENSG00000116213.15	0.4771	6	0.0228743	0.0118004	1.93844	0.0525701	56.5186	14	4.73915e-07	70.5186	0.364586	2	0.833357	0	1	1	0.362893	Hypothalamus
ENSG00000119969.14	0.129	6	0.0439907	0.0226944	1.9384	0.0525747	57.8553	14	2.77918e-07	71.8553	1.95233	2	0.376754	0	1	1	0.362893	ACC
ENSG00000269356.1	0.343	6	0.0269761	0.0139173	1.93831	0.0525859	57.7113	14	2.944e-07	71.7113	0.833854	2	0.659069	0	1	1	0.362893	Substantia.Nigra
ENSG00000180011.6	0.5471	6	0.0213534	0.0110196	1.93776	0.0526524	60.3231	14	1.02959e-07	74.3231	4.65811	2	0.0973879	0	1	1	0.36327	Blood
ENSG00000171574.17	0.2423	6	-0.0320849	0.0165588	-1.93764	0.0526677	57.5839	14	3.09798e-07	71.5839	0.932165	2	0.627456	0	1	1	0.363293	ACC
ENSG00000186510.11	0.4323	6	0.0240187	0.0123968	1.93749	0.0526857	57.5333	14	3.16125e-07	71.5333	1.35406	2	0.508125	0	1	1	0.363334	Cortex
ENSG00000124275.14	0.2656	6	-0.0306378	0.0158158	-1.93717	0.0527249	58.5232	14	2.12626e-07	72.5232	1.57085	2	0.455925	0	1	1	0.363522	Amygdala
ENSG00000160325.14	0.3646	6	-0.0261449	0.0134988	-1.93683	0.0527658	58.2463	14	2.37606e-07	72.2463	2.05914	2	0.35716	0	1	1	0.363722	Hypothalamus
ENSG00000248265.1	0.2355	6	0.0325284	0.0167961	1.93666	0.0527869	57.1101	14	3.74358e-07	71.1101	1.44512	2	0.485507	0	1	1	0.363785	Nucleus.Accumbens
ENSG00000218227.3	0.6311	6	-0.0198691	0.0102601	-1.93654	0.0528019	57.1405	14	3.69845e-07	71.1405	1.23421	2	0.539504	0	1	1	0.363806	Cerebellar.Hemisphere
ENSG00000111615.13	0.3217	6	0.0278213	0.0143707	1.93598	0.0528703	57.8405	14	2.79564e-07	71.8405	1.33429	2	0.513173	0	1	1	0.364077	Cortex
ENSG00000236682.1	0.655	6	-0.0194971	0.0100712	-1.93593	0.0528761	56.2757	14	5.22009e-07	70.2757	0.8292	2	0.660604	0	1	1	0.364077	Spine
ENSG00000144231.10	0.5824	6	0.0206763	0.0106804	1.93591	0.0528788	58.8335	14	1.87708e-07	72.8335	2.775	2	0.249698	0	1	1	0.364077	Cerebellar.Hemisphere
ENSG00000229759.1	0.4612	6	0.0232319	0.0120021	1.93566	0.05291	59.1326	14	1.66427e-07	73.1326	3.64116	2	0.161932	0	1	1	0.364077	Cerebellar.Hemisphere
ENSG00000229759.1	0.2529	6	0.0313724	0.016208	1.93561	0.052915	59.1325	14	1.66435e-07	73.1325	3.64101	2	0.161944	0	1	1	0.364077	Spine
ENSG00000168702.17	0.2397	6	0.0322242	0.0166484	1.93558	0.0529192	57.6993	14	2.95816e-07	71.6993	1.97213	2	0.373041	0	1	1	0.364077	Cortex
ENSG00000228638.1	0.0866	6	-0.0536128	0.0276992	-1.93553	0.0529249	59.1326	14	1.66427e-07	73.1326	3.64116	2	0.161931	0	1	1	0.364077	Cortex
ENSG00000134278.15	0.1421	6	-0.0418313	0.0216229	-1.93458	0.0530416	60.6201	14	9.13054e-08	74.6201	3.32939	2	0.189249	0	1	1	0.364797	Blood
ENSG00000258297.1	0.0979	6	0.0503877	0.0260511	1.93419	0.0530902	55.9624	14	5.91237e-07	69.9624	0.434836	2	0.804593	0	1	1	0.365049	Nucleus.Accumbens
ENSG00000078814.15	0.3421	6	0.0269497	0.0139356	1.93387	0.0531289	57.6299	14	3.04155e-07	71.6299	1.6396	2	0.44052	0	1	1	0.36513	Cerebellum
ENSG00000138111.14	0.214	6	-0.0340734	0.0176196	-1.93384	0.0531333	83.7566	14	5.65383e-12	97.7566	27.5836	2	1.02402e-06	0	0.0311782	1	0.36513	Substantia.Nigra
ENSG00000206503.12	0.1711	6	0.0381045	0.0197053	1.93372	0.0531482	56.7413	14	4.33691e-07	70.7413	0.328535	2	0.848515	0	1	1	0.36513	Blood
ENSG00000133302.12	0.2091	6	-0.034468	0.017825	-1.93369	0.0531507	56.8703	14	4.1195e-07	70.8703	0.0820189	2	0.95982	0	1	1	0.36513	Amygdala
ENSG00000104325.6	0.1177	6	0.0459366	0.023759	1.93344	0.0531823	60.9927	14	7.85156e-08	74.9927	5.27814	2	0.0714277	0	1	1	0.36513	Frontal.Cortex
ENSG00000223745.7	0.5908	6	0.0205027	0.0106043	1.93343	0.0531834	60.1556	14	1.10171e-07	74.1556	4.12081	2	0.127402	0	1	1	0.36513	Cerebellar.Hemisphere
ENSG00000267796.7	0.2673	6	0.030481	0.0157654	1.93341	0.053186	56.9046	14	4.06344e-07	70.9046	1.2471	2	0.536039	0	1	1	0.36513	Cerebellum
ENSG00000117748.9	0.5622	6	-0.0210163	0.0108707	-1.9333	0.0531991	60.8526	14	8.3102e-08	74.8526	2.22432	2	0.328848	0	1	1	0.365138	ACC
ENSG00000083099.10	0.399	6	0.0249441	0.0129038	1.93309	0.0532251	57.9743	14	2.64982e-07	71.9743	1.87759	2	0.3911	0	1	1	0.365234	ACC
ENSG00000231160.9	0.2258	6	-0.0331443	0.0171531	-1.93226	0.053327	62.2342	14	4.74184e-08	76.2342	5.39396	2	0.0674088	0	1	1	0.365569	Blood
ENSG00000155085.15	0.3443	6	0.026841	0.013891	1.93226	0.0533275	61.5046	14	6.3793e-08	75.5046	0.755282	2	0.685477	0	1	1	0.365569	Nucleus.Accumbens
ENSG00000155085.15	0.184	6	0.0367163	0.0190019	1.93224	0.0533297	61.5045	14	6.37951e-08	75.5045	0.755282	2	0.685477	0	1	1	0.365569	Spine
ENSG00000042493.15	0.274	6	-0.0300873	0.0155715	-1.93221	0.0533334	61.0431	14	7.69288e-08	75.0431	5.57873	2	0.0614603	0	1	1	0.365569	Frontal.Cortex
ENSG00000230528.7	0.4282	6	0.0240676	0.012456	1.93221	0.0533339	56.9141	14	4.04812e-07	70.9141	0.26878	2	0.874249	0	1	1	0.365569	Substantia.Nigra
ENSG00000251474.6	0.1496	6	-0.0407111	0.0210739	-1.93182	0.0533812	58.0798	14	2.54015e-07	72.0798	2.63547	2	0.267741	0	1	1	0.365811	Substantia.Nigra
ENSG00000151881.14	0.1843	6	-0.0366758	0.0189865	-1.93168	0.0533988	57.9061	14	2.72318e-07	71.9061	0.792011	2	0.673003	0	1	1	0.365849	Putamen
ENSG00000198865.9	0.2949	6	0.0289835	0.0150095	1.93101	0.053482	56.8629	14	4.1316e-07	70.8629	1.40517	2	0.495304	0	1	1	0.366336	Hypothalamus
ENSG00000106829.18	0.267	6	-0.0304558	0.0157743	-1.93073	0.0535169	58.1704	14	2.44951e-07	72.1704	1.23109	2	0.540345	0	1	1	0.366373	Spine
ENSG00000156381.8	0.381	6	0.0254933	0.013205	1.93058	0.0535354	58.3459	14	2.28307e-07	72.3459	2.84531	2	0.241073	0	1	1	0.366373	Frontal.Cortex
ENSG00000137185.11	0.1469	6	0.0410565	0.0212667	1.93056	0.0535375	63.8549	14	2.44677e-08	77.8549	6.24195	2	0.0441141	0	1	1	0.366373	Caudate
ENSG00000119431.9	0.3266	6	-0.0275341	0.0142625	-1.93053	0.0535415	57.1484	14	3.68686e-07	71.1484	1.20036	2	0.548714	0	1	1	0.366373	Caudate
ENSG00000250958.1	0.1502	6	0.0406014	0.0210318	1.93048	0.0535474	59.7396	14	1.30322e-07	73.7396	2.99219	2	0.224003	0	1	1	0.366373	Cerebellum
ENSG00000248265.1	0.3282	6	0.0274626	0.0142277	1.93023	0.0535788	57.1027	14	3.75468e-07	71.1027	1.44879	2	0.484617	0	1	1	0.366444	Hippocampus
ENSG00000183798.4	0.352	6	0.0265176	0.0137383	1.9302	0.0535819	57.2868	14	3.48861e-07	71.2868	1.20774	2	0.546691	0	1	1	0.366444	Amygdala
ENSG00000189366.9	0.5839	6	0.0205786	0.0106668	1.92923	0.0537029	62.1503	14	4.90653e-08	76.1503	6.33728	2	0.0420608	0	1	1	0.367189	Nucleus.Accumbens
ENSG00000177822.7	0.32	6	-0.0277917	0.0144088	-1.9288	0.0537558	60.2913	14	1.04295e-07	74.2913	4.31625	2	0.115542	0	1	1	0.367468	Nucleus.Accumbens
ENSG00000236682.1	0.7419	6	-0.0182503	0.00946299	-1.9286	0.0537802	56.3202	14	5.1286e-07	70.3202	0.871737	2	0.646703	0	1	1	0.367553	Hypothalamus
ENSG00000167216.16	0.1878	6	-0.0362719	0.0188087	-1.92846	0.0537979	59.5762	14	1.39195e-07	73.5762	3.63382	2	0.162527	0	1	1	0.367591	Cerebellum
ENSG00000250490.1	0.8496	6	0.0170509	0.00884289	1.9282	0.0538305	57.6696	14	2.99361e-07	71.6696	1.5555	2	0.459438	0	1	1	0.367703	Cerebellar.Hemisphere
ENSG00000134996.11	0.2546	6	0.0311467	0.0161538	1.92813	0.0538384	59.6332	14	1.36035e-07	73.6332	0.708156	2	0.70182	0	1	1	0.367703	Blood
ENSG00000248121.8	0.3052	6	-0.0284434	0.0147541	-1.92783	0.0538758	58.5645	14	2.09128e-07	72.5645	2.40603	2	0.300288	0	1	1	0.367876	Substantia.Nigra
ENSG00000116161.17	0.047	6	-0.0724875	0.0376047	-1.92762	0.0539029	62.5212	14	4.21871e-08	76.5212	6.86392	2	0.0323235	0	1	1	0.367953	Blood
ENSG00000163913.11	0.2924	6	0.029055	0.0150735	1.92755	0.0539114	58.1228	14	2.49676e-07	72.1228	2.67808	2	0.262097	0	1	1	0.367953	Cerebellum
ENSG00000163053.10	0.2022	6	-0.0349365	0.0181266	-1.92736	0.0539344	59.9807	14	1.18237e-07	73.9807	4.33366	2	0.11454	0	1	1	0.367961	Cerebellum
ENSG00000234224.2	0.4693	6	0.0229314	0.0118981	1.92731	0.0539404	69.8251	14	2.07609e-09	83.8251	14.0462	2	0.000891062	0	1	1	0.367961	Hippocampus
ENSG00000234224.2	0.2282	6	0.032884	0.0170627	1.92725	0.0539487	69.825	14	2.07617e-09	83.825	14.0461	2	0.000891109	0	1	1	0.367961	Nucleus.Accumbens
ENSG00000148843.13	0.3551	6	-0.0263587	0.0136782	-1.92707	0.0539714	56.6083	14	4.57285e-07	70.6083	1.00734	2	0.604309	0	1	1	0.368033	Cerebellum
ENSG00000134905.16	0.417	6	0.0243215	0.0126222	1.92689	0.0539938	60.6811	14	8.90784e-08	74.6811	4.44623	2	0.108271	0	1	1	0.368071	Frontal.Cortex
ENSG00000250535.1	0.504	6	-0.0221221	0.0114811	-1.92683	0.0540012	59.1713	14	1.63855e-07	73.1713	2.19463	2	0.333767	0	1	1	0.368071	Frontal.Cortex
ENSG00000251474.6	0.4397	6	-0.0236796	0.0122921	-1.92641	0.0540529	58.0552	14	2.56526e-07	72.0552	2.61098	2	0.271039	0	1	1	0.368341	Putamen
ENSG00000071242.11	0.2294	6	0.0327781	0.017018	1.92608	0.0540938	61.7887	14	5.68402e-08	75.7887	6.04976	2	0.0485638	0	1	1	0.368495	Blood
ENSG00000198870.7	0.1804	6	0.0369619	0.0191906	1.92604	0.0540997	55.4844	14	7.14704e-07	69.4844	0.0234993	2	0.988319	0	1	1	0.368495	Nucleus.Accumbens
ENSG00000043514.15	0.4257	6	0.0240591	0.0124925	1.92588	0.0541193	59.9679	14	1.18852e-07	73.9679	2.25294	2	0.324176	0	1	1	0.368546	Cortex
ENSG00000228716.6	0.606	6	0.0201554	0.0104705	1.92497	0.0542325	57.3186	14	3.44461e-07	71.3186	1.7413	2	0.41868	0	1	1	0.369235	Putamen
ENSG00000165621.8	0.479	6	-0.0226681	0.011777	-1.92478	0.0542568	55.8447	14	6.19513e-07	69.8447	0.374555	2	0.829214	0	1	1	0.369318	Substantia.Nigra
ENSG00000100167.19	0.4672	6	-0.022949	0.0119248	-1.92448	0.0542943	65.2801	14	1.36342e-08	79.2801	1.26216	2	0.532016	0	1	1	0.369332	Cerebellar.Hemisphere
ENSG00000242428.5	0.5222	6	0.0217059	0.0112793	1.92439	0.0543053	61.2281	14	7.13677e-08	75.2281	4.04739	2	0.132167	0	1	1	0.369332	Nucleus.Accumbens
ENSG00000128594.7	0.0474	6	0.0720572	0.0374456	1.92432	0.054315	59.4057	14	1.49096e-07	73.4057	2.92941	2	0.231146	0	1	1	0.369332	Blood
ENSG00000134905.16	0.519	6	0.0217717	0.0113141	1.9243	0.0543164	60.6731	14	8.93688e-08	74.6731	4.44631	2	0.108267	0	1	1	0.369332	Spine
ENSG00000126217.20	0.3058	6	0.0283631	0.0147396	1.92428	0.0543196	60.4082	14	9.94777e-08	74.4082	4.02637	2	0.133562	0	1	1	0.369332	Hypothalamus
ENSG00000196455.7	0.1898	6	0.0359931	0.0187093	1.92381	0.0543784	60.1184	14	1.1184e-07	74.1184	3.8296	2	0.147371	0	1	1	0.369579	Spine
ENSG00000227373.5	0.1383	6	0.0421657	0.021918	1.9238	0.0543803	83.4592	14	6.42525e-12	97.4592	27.9078	2	8.70758e-07	0	0.026512	1	0.369579	Putamen
ENSG00000159231.5	0.228	6	0.0328327	0.0170702	1.9234	0.0544301	55.9913	14	5.84494e-07	69.9913	0.549175	2	0.759885	0	1	1	0.369836	Caudate
ENSG00000151892.14	0.4703	6	-0.0228591	0.0118854	-1.92329	0.0544437	59.764	14	1.29043e-07	73.764	3.84331	2	0.146365	0	1	1	0.369846	Nucleus.Accumbens
ENSG00000262580.5	0.5158	6	0.0218263	0.0113491	1.92318	0.0544578	56.5814	14	4.62212e-07	70.5814	0.329653	2	0.848041	0	1	1	0.369858	ACC
ENSG00000145743.15	0.2439	6	-0.0317381	0.0165042	-1.92303	0.0544769	68.4724	14	3.64473e-09	82.4724	12.4586	2	0.00197085	0	1	1	0.369906	Cerebellar.Hemisphere
ENSG00000196821.9	0.2608	6	0.030688	0.0159607	1.92273	0.0545142	65.2762	14	1.36561e-08	79.2762	9.62978	2	0.00810811	0	1	1	0.370077	Hypothalamus
ENSG00000272983.1	0.6561	6	0.0193457	0.0100627	1.92252	0.0545405	60.8467	14	8.33008e-08	74.8467	1.55868	2	0.458709	0	1	1	0.370127	Cerebellar.Hemisphere
ENSG00000197818.11	0.4446	6	-0.0235005	0.0122241	-1.92248	0.054546	58.389	14	2.24394e-07	72.389	1.3662	2	0.505048	0	1	1	0.370127	Cerebellum
ENSG00000269194.1	0.1211	6	0.0450044	0.023423	1.92137	0.0546846	57.5843	14	3.09753e-07	71.5843	0.862463	2	0.649709	0	1	1	0.370985	Blood
ENSG00000198453.12	0.1673	6	0.0382862	0.0199279	1.92124	0.0547019	59.4567	14	1.46068e-07	73.4567	1.90239	2	0.386279	0	1	1	0.37102	Frontal.Cortex
ENSG00000004142.11	0.2719	6	-0.0300277	0.0156314	-1.92098	0.0547337	60.1235	14	1.11613e-07	74.1235	4.20584	2	0.1221	0	1	1	0.371153	Cerebellar.Hemisphere
ENSG00000177483.11	0.2547	6	-0.0310118	0.0161506	-1.92016	0.0548372	56.3388	14	5.09062e-07	70.3388	0.876401	2	0.645196	0	1	1	0.371698	Cerebellum
ENSG00000117505.12	0.1144	6	-0.0462735	0.0240993	-1.92012	0.0548426	61.8538	14	5.53558e-08	75.8538	5.65862	2	0.0590535	0	1	1	0.371698	Cerebellum
ENSG00000184441.4	0.2444	6	-0.0316569	0.0164875	-1.92006	0.0548507	56.7275	14	4.36084e-07	70.7275	0.217124	2	0.897123	0	1	1	0.371698	Cortex
ENSG00000140718.20	0.0612	6	0.0632548	0.0329517	1.91962	0.0549059	58.1455	14	2.47414e-07	72.1455	1.67631	2	0.432509	0	1	1	0.371989	Blood
ENSG00000159164.9	0.2034	6	0.0346895	0.018073	1.9194	0.0549332	58.7744	14	1.9222e-07	72.7744	3.27701	2	0.19427	0	1	1	0.372091	Nucleus.Accumbens
ENSG00000274376.4	0.1253	6	0.044192	0.0230271	1.91913	0.0549677	62.6573	14	3.99104e-08	76.6573	0.351664	2	0.838759	0	1	1	0.372189	Putamen
ENSG00000256422.5	0.2612	6	0.0306058	0.0159484	1.91905	0.0549782	63.4073	14	2.9384e-08	77.4073	6.90409	2	0.0316807	0	1	1	0.372189	Cerebellum
ENSG00000135541.20	0.1716	6	-0.0377593	0.0196766	-1.919	0.0549847	70.0641	14	1.87918e-09	84.0641	9.85217	2	0.00725483	0	1	1	0.372189	Blood
ENSG00000262580.5	0.526	6	0.0215656	0.0112385	1.9189	0.0549966	57.2924	14	3.48084e-07	71.2924	0.0527924	2	0.973949	0	1	1	0.372189	Hippocampus
ENSG00000100504.16	0.2831	6	-0.0293928	0.0153191	-1.9187	0.0550229	60.2765	14	1.04918e-07	74.2765	2.82064	2	0.244066	0	1	1	0.372285	Cortex
ENSG00000149262.16	0.2678	6	0.0302141	0.0157506	1.91827	0.0550762	56.4202	14	4.92841e-07	70.4202	0.941045	2	0.624676	0	1	1	0.372563	Blood
ENSG00000106327.12	0.1385	6	0.0420099	0.0219021	1.91808	0.0551015	57.057	14	3.82377e-07	71.057	1.37142	2	0.503733	0	1	1	0.372651	Nucleus.Accumbens
ENSG00000273014.1	0.0937	6	-0.0510685	0.026629	-1.91778	0.0551392	61.9817	14	5.25497e-08	75.9817	6.43638	2	0.0400275	0	1	1	0.372779	Cerebellum
ENSG00000182858.13	0.246	6	-0.0315156	0.0164338	-1.91773	0.0551449	60.8436	14	8.34045e-08	74.8436	1.06673	2	0.586628	0	1	1	0.372779	Frontal.Cortex
ENSG00000138172.10	0.1295	6	0.0434304	0.0226505	1.91741	0.0551854	62.7696	14	3.81246e-08	76.7696	5.27011	2	0.0717151	0	1	1	0.37297	Cortex
ENSG00000273492.5	0.727	6	0.0183278	0.0095595	1.91723	0.0552085	56.0106	14	5.80033e-07	70.0106	0.54112	2	0.762952	0	1	1	0.373033	Hippocampus
ENSG00000151725.11	0.368	6	0.0257592	0.0134362	1.91715	0.0552192	62.7138	14	3.90016e-08	76.7138	6.59429	2	0.0369886	0	1	1	0.373033	Hippocampus
ENSG00000162378.12	0.2849	6	-0.0292721	0.0152707	-1.91689	0.0552525	60.1019	14	1.1259e-07	74.1019	4.51268	2	0.104733	0	1	1	0.373172	Cortex
ENSG00000101247.17	0.196	6	-0.0352902	0.0184111	-1.91679	0.0552643	59.0235	14	1.73899e-07	73.0235	3.36394	2	0.186007	0	1	1	0.373172	Cerebellar.Hemisphere
ENSG00000167553.15	0.1314	6	0.0430943	0.0224861	1.91648	0.0553037	60.1907	14	1.08621e-07	74.1907	4.58299	2	0.101115	0	1	1	0.373295	Cerebellum
ENSG00000021645.18	0.233	6	-0.0323576	0.016886	-1.91624	0.0553343	55.8667	14	6.14132e-07	69.8667	0.328426	2	0.848561	0	1	1	0.373295	Spine
ENSG00000048405.9	0.189	6	-0.0359274	0.0187489	-1.91624	0.0553346	74.1304	14	3.4153e-10	88.1304	16.7129	2	0.000234874	0	1	1	0.373295	Spine
ENSG00000171503.11	0.2344	6	-0.0322604	0.0168354	-1.91623	0.0553364	59.7862	14	1.27895e-07	73.7862	4.1962	2	0.12269	0	1	1	0.373295	Frontal.Cortex
ENSG00000117597.17	0.2765	6	0.0297023	0.0155009	1.91617	0.0553438	57.5305	14	3.16487e-07	71.5305	1.95832	2	0.375626	0	1	1	0.373295	Hypothalamus
ENSG00000224086.5	0.6968	6	0.0187088	0.00976446	1.91601	0.0553636	57.6421	14	3.02666e-07	71.6421	2.10216	2	0.349561	0	1	1	0.373346	Caudate
ENSG00000131495.8	0.1207	6	-0.0449461	0.0234618	-1.91571	0.0554019	62.5577	14	4.15645e-08	76.5577	7.08992	2	0.0288697	0	1	1	0.373372	Cortex
ENSG00000251474.6	0.1827	6	-0.0365316	0.0190695	-1.91571	0.055402	56.7766	14	4.27633e-07	70.7766	1.33157	2	0.51387	0	1	1	0.373372	Cortex
ENSG00000187815.9	0.252	6	0.0311021	0.016237	1.91552	0.0554268	66.6166	14	7.85989e-09	80.6166	8.89773	2	0.0116918	0	1	1	0.373372	Caudate
ENSG00000241106.6	0.7682	6	0.0178125	0.00929959	1.9154	0.0554413	62.853	14	3.68483e-08	76.853	6.18238	2	0.0454479	0	1	1	0.373372	Cerebellum
ENSG00000223745.7	0.5588	6	0.0208842	0.0109037	1.91533	0.0554506	60.1477	14	1.10526e-07	74.1477	4.037	2	0.132855	0	1	1	0.373372	Amygdala
ENSG00000282164.2	0.2233	6	-0.0330371	0.0172489	-1.91532	0.0554519	59.9515	14	1.19639e-07	73.9515	4.48968	2	0.105945	0	1	1	0.373372	Amygdala
ENSG00000135932.10	0.0885	6	0.0524784	0.0274003	1.91525	0.0554603	58.7829	14	1.91561e-07	72.7829	2.74076	2	0.25401	0	1	1	0.373372	Blood
ENSG00000178038.16	0.2119	6	-0.0339122	0.0177068	-1.91521	0.0554656	56.4522	14	4.86609e-07	70.4522	1.00743	2	0.604281	0	1	1	0.373372	ACC
ENSG00000105227.14	0.2211	6	-0.0331968	0.0173345	-1.91508	0.0554824	57.8685	14	2.76447e-07	71.8685	1.36673	2	0.504916	0	1	1	0.373402	Nucleus.Accumbens
ENSG00000224086.5	0.647	6	0.0194009	0.0101333	1.91457	0.0555468	57.6269	14	3.04511e-07	71.6269	2.03648	2	0.36123	0	1	1	0.373558	Hippocampus
ENSG00000214189.8	0.0451	6	0.0734957	0.0383893	1.91448	0.0555587	58.98	14	1.76968e-07	72.98	3.03513	2	0.219245	0	1	1	0.373558	Blood
ENSG00000227742.1	0.345	6	0.026566	0.0138769	1.9144	0.0555688	59.8911	14	1.22595e-07	73.8911	4.30583	2	0.116145	0	1	1	0.373558	Substantia.Nigra
ENSG00000254912.2	0.2276	6	-0.0327068	0.0170852	-1.91434	0.0555767	58.0294	14	2.59197e-07	72.0294	2.26342	2	0.322482	0	1	1	0.373558	Blood
ENSG00000269473.1	0.19	6	-0.0357971	0.0186995	-1.91433	0.0555779	61.748	14	5.77865e-08	75.748	6.21167	2	0.0447871	0	1	1	0.373558	Hippocampus
ENSG00000143771.11	0.343	6	-0.0266423	0.0139173	-1.91432	0.0555791	56.9136	14	4.04891e-07	70.9136	0.721373	2	0.697197	0	1	1	0.373558	Hippocampus
ENSG00000251474.6	0.0402	6	-0.0778385	0.0406642	-1.91418	0.0555971	58.0499	14	2.57069e-07	72.0499	2.60572	2	0.271753	0	1	1	0.373596	Blood
ENSG00000176386.8	0.474	6	0.0226606	0.0118389	1.91408	0.0556105	56.5883	14	4.60938e-07	70.5883	1.12663	2	0.569318	0	1	1	0.373604	Spine
ENSG00000185070.10	0.0993	6	-0.0495066	0.0258671	-1.91388	0.055635	62.2977	14	4.62087e-08	76.2977	5.13418	2	0.0767584	0	1	1	0.373686	Cortex
ENSG00000204469.12	0.1436	6	-0.0411476	0.0215097	-1.91298	0.0557505	71.5247	14	1.02064e-09	85.5247	15.151	2	0.000512864	0	1	1	0.374379	Blood
ENSG00000127311.9	0.133	6	-0.0427472	0.0223505	-1.91259	0.0558008	60.2131	14	1.07642e-07	74.2131	2.27196	2	0.321107	0	1	1	0.374536	Cerebellum
ENSG00000241878.11	0.1336	6	-0.0426487	0.0223002	-1.91248	0.055815	63.5582	14	2.7626e-08	77.5582	2.42354	2	0.297669	0	1	1	0.374536	Blood
ENSG00000155393.12	0.61	6	-0.0199576	0.0104361	-1.91237	0.0558285	59.7718	14	1.28637e-07	73.7718	1.98103	2	0.371386	0	1	1	0.374536	Putamen
ENSG00000115419.12	0.0485	6	-0.0707872	0.0370182	-1.91223	0.055847	58.8416	14	1.87096e-07	72.8416	2.79118	2	0.247686	0	1	1	0.374536	Blood
ENSG00000172244.8	0.1215	6	0.0447152	0.0233844	1.91218	0.0558532	56.5989	14	4.59007e-07	70.5989	0.743962	2	0.689367	0	1	1	0.374536	Cortex
ENSG00000269473.1	0.385	6	-0.0251183	0.0131363	-1.91213	0.0558598	61.7277	14	5.82658e-08	75.7277	6.18979	2	0.0452797	0	1	1	0.374536	Cerebellar.Hemisphere
ENSG00000008083.13	0.1432	6	0.0411866	0.0215397	1.91213	0.0558599	61.5678	14	6.21769e-08	75.5678	2.02782	2	0.362798	0	1	1	0.374536	Cortex
ENSG00000132837.14	0.2007	6	0.0347833	0.0181942	1.91179	0.0559036	62.5072	14	4.24274e-08	76.5072	3.39867	2	0.182805	0	1	1	0.374631	Putamen
ENSG00000215012.8	0.403	6	0.0245459	0.0128396	1.91174	0.0559095	58.1497	14	2.46992e-07	72.1497	0.132589	2	0.935855	0	1	1	0.374631	ACC
ENSG00000248265.1	0.3712	6	0.0255756	0.0133782	1.91173	0.055911	57.2032	14	3.607e-07	71.2032	1.07977	2	0.582817	0	1	1	0.374631	Frontal.Cortex
ENSG00000117505.12	0.0437	6	-0.0745508	0.039	-1.91156	0.0559329	60.2893	14	1.04376e-07	74.2893	4.19065	2	0.12303	0	1	1	0.374639	Blood
ENSG00000188659.9	0.4151	6	-0.0241821	0.012651	-1.91148	0.055943	59.7962	14	1.27379e-07	73.7962	2.60617	2	0.271692	0	1	1	0.374639	Hypothalamus
ENSG00000139636.15	0.3025	6	-0.0283263	0.0148197	-1.9114	0.0559534	59.0039	14	1.75275e-07	73.0039	3.30892	2	0.191195	0	1	1	0.374639	Cerebellar.Hemisphere
ENSG00000143771.11	0.3441	6	-0.0265581	0.0138951	-1.91134	0.0559615	61.1468	14	7.37614e-08	75.1468	5.42002	2	0.0665363	0	1	1	0.374639	Frontal.Cortex
ENSG00000144199.11	0.295	6	0.0286786	0.0150069	1.91102	0.0560015	60.2792	14	1.04807e-07	74.2792	3.95095	2	0.138695	0	1	1	0.374755	Frontal.Cortex
ENSG00000168505.6	0.435	6	0.0236166	0.0123582	1.91101	0.0560034	58.788	14	1.91166e-07	72.788	2.58091	2	0.275145	0	1	1	0.374755	Frontal.Cortex
ENSG00000233175.2	0.5134	6	0.0217352	0.0113756	1.91069	0.0560449	66.6883	14	7.63051e-09	80.6883	9.66218	2	0.00797782	0	1	1	0.37488	Hypothalamus
ENSG00000273038.2	0.1868	6	-0.0360307	0.018859	-1.91053	0.0560649	58.4333	14	2.20434e-07	72.4333	2.9734	2	0.226117	0	1	1	0.37488	Caudate
ENSG00000135953.10	0.6019	6	0.0200721	0.010506	1.91053	0.0560654	56.717	14	4.3791e-07	70.717	1.03768	2	0.595212	0	1	1	0.37488	Blood
ENSG00000166006.12	0.263	6	-0.0303647	0.0158937	-1.91048	0.0560714	59.3406	14	1.53061e-07	73.3406	1.15654	2	0.560868	0	1	1	0.37488	Substantia.Nigra
ENSG00000140326.12	0.2747	6	0.0297011	0.0155515	1.90985	0.0561523	63.5795	14	2.73869e-08	77.5795	8.08042	2	0.0175938	0	1	1	0.375339	Cerebellum
ENSG00000213619.9	0.1115	6	0.0466115	0.0244105	1.90949	0.0561995	107.273	14	1.88732e-16	121.273	45.6592	2	1.21682e-10	0	3.70485e-06	1	0.375572	Cerebellum
ENSG00000163617.10	0.1749	6	0.0372114	0.01949	1.90925	0.0562296	59.7384	14	1.30385e-07	73.7384	4.20931	2	0.121888	0	1	1	0.37569	Putamen
ENSG00000126858.16	0.3071	6	-0.0280802	0.0147083	-1.90914	0.0562444	58.763	14	1.93097e-07	72.763	2.05682	2	0.357574	0	1	1	0.375707	Cerebellar.Hemisphere
ENSG00000173809.17	0.2769	6	0.029568	0.0154897	1.90888	0.0562772	59.7276	14	1.30951e-07	73.7276	4.17145	2	0.124217	0	1	1	0.375823	Caudate
ENSG00000145283.7	0.12	6	0.0449146	0.0235301	1.90881	0.0562864	61.0278	14	7.74079e-08	75.0278	4.68403	2	0.0961338	0	1	1	0.375823	Frontal.Cortex
ENSG00000240891.7	0.0679	6	-0.0596785	0.031283	-1.9077	0.0564305	56.3249	14	5.11887e-07	70.3249	0.741732	2	0.690136	0	1	1	0.376702	Blood
ENSG00000237212.1	0.3071	6	-0.0280558	0.0147083	-1.90748	0.0564588	58.9648	14	1.78055e-07	72.9648	1.70925	2	0.425442	0	1	1	0.376772	Cerebellar.Hemisphere
ENSG00000273492.5	0.7463	6	0.0179967	0.00943508	1.90742	0.0564656	56.1114	14	5.57259e-07	70.1114	0.61386	2	0.735702	0	1	1	0.376772	Cerebellum
ENSG00000114544.16	0.3314	6	-0.0269993	0.0141588	-1.90689	0.0565349	61.9953	14	5.22597e-08	75.9953	6.45295	2	0.0396972	0	1	1	0.377124	Blood
ENSG00000137944.17	0.1876	6	0.0358824	0.0188187	1.90674	0.0565543	61.8856	14	5.4643e-08	75.8856	5.82853	2	0.0542439	0	1	1	0.377124	Blood
ENSG00000257139.1	0.5369	6	0.0212098	0.0111238	1.90671	0.0565584	58.6308	14	2.03631e-07	72.6308	2.23375	2	0.3273	0	1	1	0.377124	Cerebellar.Hemisphere
ENSG00000121766.15	0.1596	6	-0.0389006	0.020403	-1.90662	0.0565705	56.5828	14	4.61953e-07	70.5828	1.11022	2	0.57401	0	1	1	0.377124	Cerebellum
ENSG00000267272.5	0.2716	6	-0.0298184	0.0156401	-1.90654	0.0565803	56.8866	14	4.09272e-07	70.8866	1.43401	2	0.488213	0	1	1	0.377124	Putamen
ENSG00000165695.9	0.5971	6	0.0201058	0.0105482	1.90609	0.0566391	57.5708	14	3.11419e-07	71.5708	2.11728	2	0.346928	0	1	1	0.377404	Hypothalamus
ENSG00000131979.18	0.3132	6	0.0277601	0.0145644	1.90602	0.0566471	60.4832	14	9.65048e-08	74.4832	1.73508	2	0.419983	0	1	1	0.377404	Blood
ENSG00000107742.12	0.711	6	0.0184228	0.00966646	1.90585	0.0566696	58.8514	14	1.86361e-07	72.8514	1.22422	2	0.542206	0	1	1	0.377471	Cerebellar.Hemisphere
ENSG00000231160.9	0.6105	6	-0.0198769	0.0104318	-1.90542	0.0567253	58.6366	14	2.03161e-07	72.6366	2.49686	2	0.286955	0	1	1	0.377736	Cerebellar.Hemisphere
ENSG00000168118.11	0.2541	6	-0.0308078	0.0161697	-1.90528	0.0567432	56.8893	14	4.08833e-07	70.8893	1.36491	2	0.505374	0	1	1	0.377736	Cerebellar.Hemisphere
ENSG00000223745.7	0.466	6	0.022749	0.0119401	1.90526	0.0567466	60.7692	14	8.5957e-08	74.7692	4.55702	2	0.102437	0	1	1	0.377736	Substantia.Nigra
ENSG00000070526.14	0.1464	6	0.0405776	0.0213029	1.90479	0.0568076	56.0971	14	5.60426e-07	70.0971	0.0648376	2	0.968101	0	1	1	0.378059	Blood
ENSG00000057468.6	0.244	6	-0.0314219	0.016501	-1.90424	0.0568788	56.0957	14	5.60745e-07	70.0957	0.513606	2	0.77352	0	1	1	0.378354	Putamen
ENSG00000265241.6	0.1566	6	-0.0392216	0.0205974	-1.9042	0.0568847	57.7625	14	2.88437e-07	71.7625	2.32092	2	0.313342	0	1	1	0.378354	Putamen
ENSG00000115459.17	0.0504	6	0.0691461	0.0363131	1.90416	0.0568892	57.1782	14	3.64324e-07	71.1782	1.65979	2	0.436094	0	1	1	0.378354	Blood
ENSG00000100296.13	0.132	6	0.0427136	0.022435	1.90389	0.0569249	57.0354	14	3.85698e-07	71.0354	1.58155	2	0.453494	0	1	1	0.378509	Cortex
ENSG00000155085.15	0.398	6	0.0245945	0.0129199	1.9036	0.0569616	61.901	14	5.43022e-08	75.901	0.459273	2	0.794822	0	1	1	0.37862	ACC
ENSG00000164742.14	0.264	6	-0.0301975	0.0158636	-1.90357	0.0569665	57.0998	14	3.75909e-07	71.0998	1.63672	2	0.441155	0	1	1	0.37862	Substantia.Nigra
ENSG00000241106.6	0.6975	6	0.0185747	0.00975955	1.90323	0.0570099	58.915	14	1.81653e-07	72.915	2.29167	2	0.317959	0	1	1	0.378807	Caudate
ENSG00000264538.6	0.0546	6	-0.0663967	0.0348876	-1.90316	0.0570195	60.336	14	1.02428e-07	74.336	3.26262	2	0.195673	0	1	1	0.378807	Blood
ENSG00000135074.15	0.1886	6	-0.0357164	0.0187688	-1.90297	0.0570444	60.2058	14	1.0796e-07	74.2058	4.03648	2	0.132889	0	1	1	0.37889	Blood
ENSG00000114455.13	0.0464	6	-0.0720142	0.0378472	-1.90276	0.0570718	57.5362	14	3.15767e-07	71.5362	2.00142	2	0.367619	0	1	1	0.378897	Blood
ENSG00000281332.1	0.1846	6	-0.0360967	0.0189711	-1.90272	0.0570768	62.0078	14	5.19943e-08	76.0078	6.4259	2	0.0402378	0	1	1	0.378897	Nucleus.Accumbens
ENSG00000147679.11	0.2666	6	-0.0300347	0.0157861	-1.90261	0.0570915	56.6386	14	4.51795e-07	70.6386	0.967864	2	0.616355	0	1	1	0.378897	Cerebellar.Hemisphere
ENSG00000257464.1	0.1771	6	0.03685	0.0193684	1.90258	0.0570952	65.521	14	1.23478e-08	79.521	8.62783	2	0.013381	0	1	1	0.378897	Cerebellum
ENSG00000241106.6	0.8384	6	0.0169323	0.00890176	1.90213	0.0571544	63.0556	14	3.3925e-08	77.0556	6.31223	2	0.0425909	0	1	1	0.379123	Frontal.Cortex
ENSG00000134548.9	0.0798	6	-0.0548856	0.0288557	-1.90207	0.0571616	55.662	14	6.66105e-07	69.662	0.224362	2	0.893882	0	1	1	0.379123	Blood
ENSG00000274184.1	0.2747	6	0.0295796	0.0155516	1.90203	0.0571667	79.169	14	4.03376e-11	93.169	20.8473	2	2.97208e-05	0	0.904909	1	0.379123	Substantia.Nigra
ENSG00000197847.12	0.401	6	-0.0244779	0.0128715	-1.90171	0.0572097	57.8255	14	2.8125e-07	71.8255	0.178647	2	0.91455	0	1	1	0.379213	Cerebellar.Hemisphere
ENSG00000152409.8	0.0834	6	-0.0536759	0.0282258	-1.90166	0.0572153	61.2803	14	6.98742e-08	75.2803	2.54569	2	0.280034	0	1	1	0.379213	Cerebellum
ENSG00000264538.6	0.3801	6	-0.0251408	0.0132207	-1.90163	0.0572199	60.1982	14	1.08293e-07	74.1982	3.796	2	0.149868	0	1	1	0.379213	Cortex
ENSG00000155085.15	0.2596	6	0.03042	0.0159975	1.90155	0.0572301	61.3256	14	6.85997e-08	75.3256	0.809694	2	0.667079	0	1	1	0.379213	Hippocampus
ENSG00000272335.1	0.212	6	-0.0336606	0.0177026	-1.90145	0.0572425	62.9525	14	3.53824e-08	76.9525	6.2659	2	0.0435889	0	1	1	0.379213	Spine
ENSG00000147679.11	0.2203	6	-0.0330137	0.0173659	-1.90106	0.0572937	56.6161	14	4.5586e-07	70.6161	0.974658	2	0.614265	0	1	1	0.379469	Cortex
ENSG00000090266.12	0.0515	6	0.0682846	0.035923	1.90086	0.0573199	56.1559	14	5.47484e-07	70.1559	0.464227	2	0.792856	0	1	1	0.379518	Blood
ENSG00000112365.4	0.1019	6	0.048537	0.0255348	1.90082	0.0573259	62.4736	14	4.30127e-08	76.4736	0.512275	2	0.774036	0	1	1	0.379518	Hypothalamus
ENSG00000123219.12	0.2905	6	0.028742	0.0151227	1.90059	0.0573561	67.4765	14	5.50807e-09	81.4765	11.0656	2	0.00395487	0	1	1	0.379523	Frontal.Cortex
ENSG00000163629.12	0.131	6	0.0428017	0.0225205	1.90057	0.0573584	57.6917	14	2.96722e-07	71.6917	0.863296	2	0.649438	0	1	1	0.379523	Hypothalamus
ENSG00000272308.1	0.0265	6	0.0952208	0.0501023	1.90053	0.0573641	65.6183	14	1.18631e-08	79.6183	2.22803	2	0.328238	0	1	1	0.379523	Blood
ENSG00000166923.10	0.5774	6	-0.0203838	0.0107266	-1.9003	0.0573941	57.4246	14	3.30174e-07	71.4246	1.44263	2	0.486113	0	1	1	0.379525	Amygdala
ENSG00000175749.11	0.2208	6	0.0329575	0.0173463	1.89998	0.0574361	60.5375	14	9.44109e-08	74.5375	4.69468	2	0.0956232	0	1	1	0.379525	Cortex
ENSG00000175749.11	0.2494	6	0.0310102	0.0163214	1.89997	0.0574365	60.5376	14	9.44062e-08	74.5376	4.6948	2	0.0956173	0	1	1	0.379525	Caudate
ENSG00000175749.11	0.1894	6	0.0355848	0.0187291	1.89997	0.057437	60.5375	14	9.44107e-08	74.5375	4.69468	2	0.0956232	0	1	1	0.379525	Hypothalamus
ENSG00000242193.10	0.3273	6	-0.027069	0.0142472	-1.89996	0.0574387	59.781	14	1.2816e-07	73.781	3.3269	2	0.189484	0	1	1	0.379525	ACC
ENSG00000242193.10	0.2994	6	-0.0283021	0.0148962	-1.89995	0.0574392	59.781	14	1.28161e-07	73.781	3.32691	2	0.189483	0	1	1	0.379525	Caudate
ENSG00000257139.1	0.404	6	0.0243602	0.0128236	1.89964	0.0574803	58.6641	14	2.00929e-07	72.6641	2.61264	2	0.270815	0	1	1	0.37953	Substantia.Nigra
ENSG00000155393.12	0.456	6	-0.022929	0.0120703	-1.89961	0.0574841	57.5953	14	3.08388e-07	71.5953	1.18408	2	0.553198	0	1	1	0.37953	Substantia.Nigra
ENSG00000254531.1	0.2081	6	0.0339414	0.0178677	1.8996	0.057486	67.5688	14	5.30148e-09	81.5688	5.47918	2	0.0645968	0	1	1	0.37953	Cortex
ENSG00000120322.3	0.527	6	-0.0213281	0.0112279	-1.89957	0.0574899	59.1283	14	1.66717e-07	73.1283	0.171694	2	0.917735	0	1	1	0.37953	Spine
ENSG00000119688.20	0.2615	6	-0.0302671	0.0159393	-1.8989	0.0575777	62.0315	14	5.14957e-08	76.0315	3.03723	2	0.219015	0	1	1	0.380028	Cerebellum
ENSG00000224812.2	0.5422	6	-0.0210135	0.0110693	-1.89835	0.0576495	55.7675	14	6.38797e-07	69.7675	0.326178	2	0.849516	0	1	1	0.380287	Cerebellar.Hemisphere
ENSG00000146038.11	0.3215	6	0.0272886	0.0143751	1.89832	0.0576538	55.9866	14	5.8557e-07	69.9866	0.53436	2	0.765535	0	1	1	0.380287	Nucleus.Accumbens
ENSG00000244682.7	0.2999	6	0.0282528	0.0148839	1.89822	0.0576673	59.9044	14	1.21935e-07	73.9044	4.30899	2	0.115961	0	1	1	0.380287	Blood
ENSG00000173825.6	0.288	6	0.02883	0.0151882	1.89818	0.0576722	61.8657	14	5.50875e-08	75.8657	0.929287	2	0.628359	0	1	1	0.380287	Putamen
ENSG00000178038.16	0.3062	6	-0.0279589	0.0147299	-1.8981	0.0576827	57.2034	14	3.60681e-07	71.2034	1.27351	2	0.529007	0	1	1	0.380287	Frontal.Cortex
ENSG00000204525.16	0.423	6	0.0237862	0.0125323	1.89798	0.0576981	69.4162	14	2.46165e-09	83.4162	13.8817	2	0.000967457	0	1	1	0.380287	Amygdala
ENSG00000053900.10	0.4484	6	0.0231021	0.0121722	1.89794	0.0577044	60.3669	14	1.01155e-07	74.3669	4.48226	2	0.106338	0	1	1	0.380287	Frontal.Cortex
ENSG00000178852.15	0.4631	6	-0.0227303	0.0119775	-1.89776	0.0577279	56.2065	14	5.36581e-07	70.2065	0.75446	2	0.685758	0	1	1	0.38036	Cerebellar.Hemisphere
ENSG00000204677.10	0.2628	6	-0.030172	0.0158998	-1.89763	0.0577446	57.4864	14	3.22116e-07	71.4864	1.17907	2	0.554586	0	1	1	0.380387	Hypothalamus
ENSG00000264538.6	0.515	6	-0.0215505	0.0113579	-1.8974	0.0577747	60.1902	14	1.08643e-07	74.1902	3.77855	2	0.151181	0	1	1	0.380498	Putamen
ENSG00000103723.12	0.194	6	0.0351112	0.0185057	1.89732	0.0577864	65.9535	14	1.03329e-08	79.9535	0.391245	2	0.822323	0	1	1	0.380498	Spine
ENSG00000176974.19	0.2417	6	-0.0314533	0.0165793	-1.89715	0.0578085	59.564	14	1.39884e-07	73.564	3.34567	2	0.187714	0	1	1	0.380516	Frontal.Cortex
ENSG00000110514.19	0.4483	6	0.0230939	0.0121736	1.89706	0.0578203	64.5187	14	1.86402e-08	78.5187	6.53043	2	0.0381887	0	1	1	0.380516	Frontal.Cortex
ENSG00000066230.10	0.8509	6	0.0167609	0.00883614	1.89686	0.0578462	55.6457	14	6.70416e-07	69.6457	0.190681	2	0.909063	0	1	1	0.380516	Putamen
ENSG00000264538.6	0.398	6	-0.0245066	0.01292	-1.8968	0.0578539	60.1803	14	1.09077e-07	74.1803	3.78544	2	0.150662	0	1	1	0.380516	Substantia.Nigra
ENSG00000254860.5	0.4268	6	0.0236645	0.0124764	1.89673	0.057863	64.6895	14	1.73785e-08	78.6895	8.99269	2	0.0111497	0	1	1	0.380516	Cortex
ENSG00000260464.1	0.2242	6	-0.0326506	0.0172142	-1.89673	0.0578642	63.168	14	3.24029e-08	77.168	6.82723	2	0.0329219	0	1	1	0.380516	Putamen
ENSG00000177425.10	0.1783	6	0.0366087	0.0193032	1.89651	0.0578931	56.5412	14	4.69663e-07	70.5412	1.02554	2	0.598835	0	1	1	0.380598	Cortex
ENSG00000164823.9	0.2026	6	0.034342	0.0181086	1.89644	0.0579016	60.8161	14	8.43385e-08	74.8161	0.39401	2	0.821187	0	1	1	0.380598	Cortex
ENSG00000163126.14	0.0875	6	0.052239	0.0275564	1.89571	0.0579981	59.5917	14	1.38328e-07	73.5917	3.11442	2	0.210723	0	1	1	0.380682	Cortex
ENSG00000198216.10	0.0838	6	0.0533768	0.0281584	1.89559	0.0580137	57.9868	14	2.6366e-07	71.9868	2.45917	2	0.292413	0	1	1	0.380682	Blood
ENSG00000089057.14	0.284	6	-0.0289897	0.0152948	-1.8954	0.0580399	59.2586	14	1.58198e-07	73.2586	1.15379	2	0.56164	0	1	1	0.380682	Cerebellar.Hemisphere
ENSG00000152684.10	0.4416	6	-0.0232472	0.0122655	-1.89532	0.0580496	70.3527	14	1.666e-09	84.3527	9.66653	2	0.00796051	0	1	1	0.380682	Blood
ENSG00000206503.12	0.1474	6	0.0402383	0.0212305	1.8953	0.0580521	59.2483	14	1.58857e-07	73.2483	1.94157	2	0.378786	0	1	1	0.380682	Frontal.Cortex
ENSG00000143036.16	0.1971	6	-0.0347946	0.0183596	-1.89517	0.0580699	56.44	14	4.88985e-07	70.44	0.236428	2	0.888506	0	1	1	0.380682	Nucleus.Accumbens
ENSG00000076554.15	0.1971	6	-0.0347929	0.0183595	-1.89509	0.0580809	56.8689	14	4.12175e-07	70.8689	0.528904	2	0.767626	0	1	1	0.380682	Amygdala
ENSG00000196950.13	0.244	6	-0.03127	0.016501	-1.89504	0.0580876	58.4	14	2.23406e-07	72.4	2.93894	2	0.230048	0	1	1	0.380682	Cerebellar.Hemisphere
ENSG00000002016.17	0.2579	6	-0.0304152	0.0160501	-1.89501	0.058091	63.0093	14	3.45718e-08	77.0093	6.90571	2	0.0316551	0	1	1	0.380682	ACC
ENSG00000165695.9	0.4043	6	0.024291	0.0128189	1.89494	0.0581003	58.1414	14	2.47813e-07	72.1414	2.21761	2	0.329953	0	1	1	0.380682	Caudate
ENSG00000148655.14	0.3165	6	-0.0274507	0.0144882	-1.89469	0.0581338	67.0052	14	6.69408e-09	81.0052	10.6802	2	0.00479544	0	1	1	0.380682	Blood
ENSG00000251639.2	0.2097	6	0.0337241	0.0177995	1.89467	0.0581363	57.3211	14	3.44108e-07	71.3211	1.6033	2	0.448588	0	1	1	0.380682	Putamen
ENSG00000117748.9	0.6145	6	-0.0196998	0.0103978	-1.89462	0.0581432	60.9789	14	7.89565e-08	74.9789	3.10417	2	0.211806	0	1	1	0.380682	Nucleus.Accumbens
ENSG00000237624.1	0.2972	6	0.0283249	0.0149513	1.89447	0.0581622	58.7262	14	1.95974e-07	72.7262	3.24523	2	0.197381	0	1	1	0.380682	Caudate
ENSG00000154065.16	0.258	6	0.0303985	0.016047	1.89434	0.0581801	55.7537	14	6.42308e-07	69.7537	0.252963	2	0.881191	0	1	1	0.380682	Frontal.Cortex
ENSG00000185250.15	0.1562	6	-0.0390682	0.0206237	-1.89433	0.0581812	65.4366	14	1.27841e-08	79.4366	0.304002	2	0.858987	0	1	1	0.380682	Hippocampus
ENSG00000267868.1	0.335	6	0.0266753	0.0140825	1.89421	0.0581972	58.9409	14	1.79774e-07	72.9409	0.917025	2	0.632223	0	1	1	0.380682	Frontal.Cortex
ENSG00000164048.13	0.365	6	0.0255545	0.0134913	1.89414	0.0582059	60.1035	14	1.12516e-07	74.1035	4.59647	2	0.100436	0	1	1	0.380682	Blood
ENSG00000164048.13	0.2724	6	0.0295808	0.0156171	1.89413	0.0582073	60.1036	14	1.12511e-07	74.1036	4.59655	2	0.100432	0	1	1	0.380682	ACC
ENSG00000164048.13	0.3977	6	0.0244812	0.0129248	1.89413	0.0582082	60.1036	14	1.1251e-07	74.1036	4.59654	2	0.100432	0	1	1	0.380682	Frontal.Cortex
ENSG00000164048.13	0.4569	6	0.0228401	0.0120584	1.89412	0.0582085	60.1035	14	1.12514e-07	74.1035	4.59644	2	0.100438	0	1	1	0.380682	Spine
ENSG00000164048.13	0.2531	6	0.0306878	0.0162016	1.89412	0.0582086	60.1035	14	1.12516e-07	74.1035	4.59644	2	0.100437	0	1	1	0.380682	Caudate
ENSG00000248265.1	0.272	6	0.0296023	0.0156286	1.89412	0.0582097	57.5155	14	3.18394e-07	71.5155	1.79932	2	0.406708	0	1	1	0.380682	Caudate
ENSG00000228701.1	0.527	6	0.0212652	0.0112278	1.89397	0.0582289	56.4405	14	4.88889e-07	70.4405	0.992173	2	0.608909	0	1	1	0.380682	Substantia.Nigra
ENSG00000223350.2	0.2085	6	0.0338064	0.0178506	1.89385	0.0582444	56.6348	14	4.52484e-07	70.6348	1.05398	2	0.590379	0	1	1	0.380682	Blood
ENSG00000235381.1	0.2212	6	0.0328208	0.0173306	1.89381	0.0582505	57.2469	14	3.54471e-07	71.2469	1.51644	2	0.468499	0	1	1	0.380682	Blood
ENSG00000039650.11	0.2904	6	-0.0286435	0.0151254	-1.89374	0.0582598	64.1315	14	2.18478e-08	78.1315	8.47492	2	0.0144443	0	1	1	0.380682	Blood
ENSG00000264538.6	0.317	6	-0.0274148	0.0144768	-1.8937	0.0582645	60.1576	14	1.10084e-07	74.1576	3.75965	2	0.152616	0	1	1	0.380682	Nucleus.Accumbens
ENSG00000231952.3	0.1777	6	0.0365992	0.0193359	1.89281	0.0583831	61.2892	14	6.96224e-08	75.2892	5.84942	2	0.0536803	0	1	1	0.381375	Caudate
ENSG00000100320.22	0.222	6	-0.032736	0.0172993	-1.89233	0.0584472	57.658	14	3.00747e-07	71.658	1.70258	2	0.426865	0	1	1	0.381678	Frontal.Cortex
ENSG00000263603.1	0.1696	6	-0.0374516	0.0197923	-1.89224	0.0584596	60.1523	14	1.10318e-07	74.1523	3.75391	2	0.153055	0	1	1	0.381678	Cerebellum
ENSG00000155393.12	0.3735	6	-0.0252313	0.013337	-1.89183	0.0585138	58.2077	14	2.41318e-07	72.2077	0.748674	2	0.687745	0	1	1	0.381678	Amygdala
ENSG00000155393.12	0.7602	6	-0.0176855	0.0093484	-1.89182	0.0585145	58.2076	14	2.41325e-07	72.2076	0.748675	2	0.687745	0	1	1	0.381678	Cerebellum
ENSG00000155393.12	0.6599	6	-0.018982	0.0100337	-1.89182	0.0585152	58.2076	14	2.41323e-07	72.2076	0.748695	2	0.687738	0	1	1	0.381678	Cortex
ENSG00000155393.12	0.3165	6	-0.027409	0.0144883	-1.89181	0.0585165	58.2076	14	2.41323e-07	72.2076	0.748695	2	0.687738	0	1	1	0.381678	Blood
ENSG00000155393.12	0.5037	6	-0.0217266	0.0114846	-1.8918	0.0585171	58.2074	14	2.41344e-07	72.2074	0.74867	2	0.687747	0	1	1	0.381678	Frontal.Cortex
ENSG00000162591.15	0.4332	6	-0.0234263	0.0123839	-1.89167	0.0585343	58.1899	14	2.43049e-07	72.1899	2.03419	2	0.361645	0	1	1	0.381707	Putamen
ENSG00000175773.12	0.4015	6	0.0243319	0.0128635	1.89154	0.0585519	58.6794	14	1.99696e-07	72.6794	0.135994	2	0.934263	0	1	1	0.381707	Frontal.Cortex
ENSG00000108433.16	0.1765	6	-0.0366962	0.0194015	-1.89141	0.0585697	56.1237	14	5.54532e-07	70.1237	0.236442	2	0.888499	0	1	1	0.381707	Cerebellum
ENSG00000171503.11	0.2227	6	-0.0326678	0.017272	-1.89137	0.0585745	59.8217	14	1.26074e-07	73.8217	4.29522	2	0.116763	0	1	1	0.381707	Putamen
ENSG00000198198.15	0.1368	6	-0.0416802	0.0220378	-1.8913	0.0585843	59.2227	14	1.60499e-07	73.2227	2.24518	2	0.325436	0	1	1	0.381707	Blood
ENSG00000231840.1	0.2041	6	0.034114	0.018042	1.89081	0.0586498	56.6936	14	4.42011e-07	70.6936	0.807104	2	0.667943	0	1	1	0.382003	Putamen
ENSG00000264538.6	0.4765	6	-0.0223259	0.0118078	-1.89077	0.0586548	60.2558	14	1.05801e-07	74.2558	3.81186	2	0.148685	0	1	1	0.382003	Cerebellar.Hemisphere
ENSG00000237914.5	0.094	6	-0.0502602	0.0265864	-1.89045	0.058698	57.5742	14	3.10996e-07	71.5742	0.482643	2	0.785589	0	1	1	0.382202	Blood
ENSG00000039650.11	0.1993	6	-0.0345108	0.018258	-1.89017	0.0587347	62.9205	14	3.58478e-08	76.9205	7.47756	2	0.023783	0	1	1	0.382302	Hypothalamus
ENSG00000111052.7	0.1916	6	-0.0351966	0.0186213	-1.89013	0.0587405	63.2068	14	3.18932e-08	77.2068	1.9988	2	0.3681	0	1	1	0.382302	Nucleus.Accumbens
ENSG00000260776.5	0.719	6	-0.0181682	0.00961253	-1.89005	0.0587509	57.2623	14	3.52289e-07	71.2623	1.34658	2	0.510028	0	1	1	0.382302	Cerebellar.Hemisphere
ENSG00000139278.9	0.1193	6	0.0446005	0.023599	1.88993	0.0587675	58.0162	14	2.60565e-07	72.0162	0.244372	2	0.884984	0	1	1	0.382328	Blood
ENSG00000146755.10	0.2637	6	0.0299948	0.0158726	1.88972	0.0587958	55.5545	14	6.9513e-07	69.5545	0.0295898	2	0.985314	0	1	1	0.38243	Cerebellum
ENSG00000272834.1	0.1797	6	-0.0363256	0.0192279	-1.88922	0.0588626	58.1684	14	2.45148e-07	72.1684	2.39144	2	0.302485	0	1	1	0.382783	Cerebellar.Hemisphere
ENSG00000239556.3	0.347	6	0.0261352	0.0138368	1.88881	0.0589169	57.1932	14	3.62154e-07	71.1932	0.704574	2	0.703078	0	1	1	0.382923	Blood
ENSG00000166106.3	0.2842	6	-0.028877	0.0152894	-1.88869	0.0589337	57.4996	14	3.20425e-07	71.4996	2.03817	2	0.360925	0	1	1	0.382923	Frontal.Cortex
ENSG00000168405.15	0.392	6	-0.0245877	0.0130184	-1.88869	0.058934	55.7644	14	6.39592e-07	69.7644	0.249978	2	0.882507	0	1	1	0.382923	ACC
ENSG00000108561.8	0.1778	6	0.0365071	0.0193304	1.88859	0.0589474	63.1376	14	3.28072e-08	77.1376	2.85083	2	0.240409	0	1	1	0.382923	Hypothalamus
ENSG00000204677.10	0.4681	6	-0.0224993	0.0119133	-1.88858	0.0589476	57.104	14	3.75283e-07	71.104	0.704762	2	0.703012	0	1	1	0.382923	Cortex
ENSG00000108433.16	0.3055	6	-0.0278469	0.0147468	-1.88834	0.0589808	56.1597	14	5.46664e-07	70.1597	0.354187	2	0.837702	0	1	1	0.382923	Cerebellar.Hemisphere
ENSG00000230725.5	0.3264	6	0.0269403	0.0142668	1.88832	0.0589834	57.5146	14	3.18497e-07	71.5146	1.19293	2	0.550756	0	1	1	0.382923	Cortex
ENSG00000225914.1	0.2926	6	-0.0284537	0.0150684	-1.88831	0.0589848	56.3381	14	5.09214e-07	70.3381	0.880061	2	0.644017	0	1	1	0.382923	Cerebellar.Hemisphere
ENSG00000155085.15	0.3104	6	0.0276215	0.0146299	1.88802	0.0590238	60.6908	14	8.87316e-08	74.6908	0.345643	2	0.841288	0	1	1	0.38309	Hypothalamus
ENSG00000135535.15	0.351	6	0.0259737	0.0137578	1.88793	0.0590357	57.2406	14	3.55355e-07	71.2406	1.34085	2	0.511492	0	1	1	0.38309	Cortex
ENSG00000204540.10	0.2347	6	-0.031762	0.0168247	-1.88782	0.0590501	61.8557	14	5.53118e-08	75.8557	6.37308	2	0.0413146	0	1	1	0.383095	Frontal.Cortex
ENSG00000168811.6	0.1363	6	0.0416778	0.0220782	1.88773	0.0590616	56.2127	14	5.35256e-07	70.2127	0.428965	2	0.806959	0	1	1	0.383095	Caudate
ENSG00000008311.14	0.1373	6	-0.041515	0.0219977	-1.88725	0.0591273	57.7622	14	2.88472e-07	71.7622	2.29633	2	0.317218	0	1	1	0.383261	Blood
ENSG00000235989.3	0.3117	6	0.0275524	0.0145994	1.88723	0.0591293	58.1481	14	2.47151e-07	72.1481	1.05514	2	0.590037	0	1	1	0.383261	Cerebellum
ENSG00000104442.9	0.3862	6	-0.0247527	0.0131159	-1.88723	0.0591294	58.8099	14	1.89497e-07	72.8099	2.99076	2	0.224164	0	1	1	0.383261	Cortex
ENSG00000273032.1	0.6146	6	0.0196208	0.0103969	1.88717	0.0591375	56.3188	14	5.13133e-07	70.3188	0.0587468	2	0.971054	0	1	1	0.383261	Cerebellum
ENSG00000213995.11	0.2112	6	-0.0334659	0.0177361	-1.88687	0.0591774	58.354	14	2.27563e-07	72.354	2.85011	2	0.240495	0	1	1	0.383317	Caudate
ENSG00000260475.1	0.2434	6	0.031173	0.0165213	1.88684	0.0591821	60.0604	14	1.14493e-07	74.0604	4.10552	2	0.12838	0	1	1	0.383317	Hippocampus
ENSG00000214135.8	0.2583	6	-0.0302589	0.0160377	-1.88673	0.0591962	62.1449	14	4.91732e-08	76.1449	0.957425	2	0.619581	0	1	1	0.383317	Hippocampus
ENSG00000281920.1	0.3559	6	-0.0257771	0.0136627	-1.88667	0.0592047	56.2985	14	5.17304e-07	70.2985	0.812447	2	0.666161	0	1	1	0.383317	Hippocampus
ENSG00000177868.11	0.5253	6	0.021217	0.011246	1.88664	0.0592092	56.7637	14	4.29833e-07	70.7637	1.03904	2	0.594806	0	1	1	0.383317	Cerebellar.Hemisphere
ENSG00000120306.9	0.2953	6	-0.0282908	0.0149993	-1.88615	0.0592753	56.6458	14	4.50503e-07	70.6458	0.84291	2	0.656092	0	1	1	0.383664	Putamen
ENSG00000104093.13	0.2967	6	-0.0282219	0.0149638	-1.88601	0.0592942	58.4439	14	2.19499e-07	72.4439	1.19431	2	0.550374	0	1	1	0.383705	Putamen
ENSG00000152404.15	0.1578	6	0.0386964	0.020519	1.88588	0.0593109	56.2857	14	5.19931e-07	70.2857	0.0078039	2	0.996106	0	1	1	0.383731	Caudate
ENSG00000117748.9	0.3032	6	-0.0279125	0.0148026	-1.88565	0.0593427	58.6443	14	2.02532e-07	72.6443	1.01087	2	0.603243	0	1	1	0.383775	Amygdala
ENSG00000197548.12	0.1201	6	-0.0443466	0.0235203	-1.88547	0.059367	63.6349	14	2.67735e-08	77.6349	6.45042	2	0.0397474	0	1	1	0.383775	Blood
ENSG00000231160.9	0.518	6	-0.021352	0.011325	-1.88539	0.0593774	61.3177	14	6.88218e-08	75.3177	4.27337	2	0.118045	0	1	1	0.383775	Hippocampus
ENSG00000204256.12	0.4494	6	0.0229237	0.0121587	1.88538	0.0593785	58.0222	14	2.59943e-07	72.0222	2.13297	2	0.344217	0	1	1	0.383775	Frontal.Cortex
ENSG00000224086.5	0.5657	6	0.0204317	0.010837	1.88536	0.0593807	58.5789	14	2.07923e-07	72.5789	3.0696	2	0.215499	0	1	1	0.383775	Cerebellar.Hemisphere
ENSG00000264538.6	0.4043	6	-0.0241659	0.0128189	-1.88518	0.0594055	60.4095	14	9.94258e-08	74.4095	3.85225	2	0.145712	0	1	1	0.383854	Amygdala
ENSG00000037757.13	0.2739	6	0.029358	0.0155743	1.88503	0.0594259	59.4224	14	1.48096e-07	73.4224	3.15799	2	0.206182	0	1	1	0.383904	Blood
ENSG00000186510.11	0.3626	6	0.0255122	0.013536	1.88477	0.0594605	57.4625	14	3.25205e-07	71.4625	1.4313	2	0.488873	0	1	1	0.383936	Nucleus.Accumbens
ENSG00000169884.13	0.2592	6	-0.030174	0.0160098	-1.88472	0.0594682	60.6139	14	9.15348e-08	74.6139	4.41044	2	0.110226	0	1	1	0.383936	Cortex
ENSG00000140931.19	0.1527	6	-0.039312	0.0208588	-1.88467	0.0594745	57.7954	14	2.84665e-07	71.7954	2.3183	2	0.313753	0	1	1	0.383936	Caudate
ENSG00000105875.13	0.2953	6	-0.028268	0.0149993	-1.88462	0.0594813	59.514	14	1.4273e-07	73.514	1.47325	2	0.478727	0	1	1	0.383936	Cortex
ENSG00000272324.5	0.376	6	0.0250502	0.0132926	1.88452	0.059494	61.244	14	7.09103e-08	75.244	5.76076	2	0.0561135	0	1	1	0.383937	Caudate
ENSG00000111300.9	0.224	6	-0.0324523	0.0172218	-1.88437	0.0595147	59.5572	14	1.40267e-07	73.5572	3.40031	2	0.182655	0	1	1	0.383967	Caudate
ENSG00000183735.9	0.325	6	0.0269401	0.0142976	1.88425	0.0595316	67.2925	14	5.94386e-09	81.2925	11.7365	2	0.00282785	0	1	1	0.383967	Spine
ENSG00000272514.5	0.2465	6	0.0309318	0.0164171	1.88413	0.059548	55.6472	14	6.70022e-07	69.6472	0.202082	2	0.903896	0	1	1	0.383967	Frontal.Cortex
ENSG00000272514.5	0.2762	6	0.0292213	0.0155093	1.88412	0.0595491	55.6472	14	6.70023e-07	69.6472	0.202085	2	0.903894	0	1	1	0.383967	Nucleus.Accumbens
ENSG00000259668.5	0.2166	6	-0.0329906	0.0175135	-1.88373	0.059602	56.5547	14	4.6715e-07	70.5547	0.535032	2	0.765278	0	1	1	0.384226	Substantia.Nigra
ENSG00000197934.8	0.398	6	-0.0243347	0.01292	-1.88349	0.0596335	56.5124	14	4.75081e-07	70.5124	1.00456	2	0.605148	0	1	1	0.384348	Cerebellar.Hemisphere
ENSG00000272779.1	0.3486	6	-0.0259965	0.0138051	-1.88311	0.0596852	58.0242	14	2.59739e-07	72.0242	1.95559	2	0.37614	0	1	1	0.3846	Caudate
ENSG00000177721.4	0.0529	6	-0.0667414	0.0354438	-1.88302	0.059698	58.6717	14	2.00317e-07	72.6717	1.78594	2	0.409437	0	1	1	0.384601	Blood
ENSG00000179133.12	0.1052	6	-0.0473182	0.0251311	-1.88286	0.0597198	57.3776	14	3.36426e-07	71.3776	1.25735	2	0.533299	0	1	1	0.38466	Caudate
ENSG00000143036.16	0.3047	6	-0.0277983	0.0147662	-1.88257	0.0597588	56.4407	14	4.8885e-07	70.4407	0.230183	2	0.891285	0	1	1	0.384757	Amygdala
ENSG00000143036.16	0.1884	6	-0.0353521	0.0187788	-1.88256	0.0597602	56.4407	14	4.88849e-07	70.4407	0.230184	2	0.891284	0	1	1	0.384757	Caudate
ENSG00000063127.15	0.2097	6	0.0335066	0.0177994	1.88245	0.0597748	59.0638	14	1.71101e-07	73.0638	3.6015	2	0.165175	0	1	1	0.38477	Nucleus.Accumbens
ENSG00000105928.13	0.276	6	-0.0291967	0.0155148	-1.88186	0.0598554	81.481	14	1.50179e-11	95.481	18.6319	2	8.99772e-05	0	1	1	0.385101	Spine
ENSG00000253138.5	0.155	6	-0.0389607	0.0207034	-1.88185	0.0598565	58.583	14	2.07579e-07	72.583	1.27111	2	0.529641	0	1	1	0.385101	Cortex
ENSG00000198355.4	0.2282	6	-0.0321085	0.0170627	-1.88179	0.059864	60.5089	14	9.55066e-08	74.5089	1.95848	2	0.375597	0	1	1	0.385101	Blood
ENSG00000237624.1	0.4189	6	0.0236912	0.0125935	1.88122	0.0599421	60.6852	14	8.89319e-08	74.6852	4.87225	2	0.0874994	0	1	1	0.385521	Cerebellar.Hemisphere
ENSG00000273492.5	0.554	6	0.0205974	0.0109508	1.8809	0.0599858	55.6941	14	6.57668e-07	69.6941	0.11763	2	0.942881	0	1	1	0.3856	Spine
ENSG00000163749.17	0.235	6	-0.0316248	0.016814	-1.88086	0.0599904	56.1296	14	5.53225e-07	70.1296	0.108371	2	0.947256	0	1	1	0.3856	ACC
ENSG00000269473.1	0.4454	6	-0.0229711	0.0122132	-1.88085	0.0599924	61.531	14	6.3113e-08	75.531	5.46555	2	0.0650385	0	1	1	0.3856	Cerebellum
ENSG00000107742.12	0.3992	6	0.0242547	0.0129005	1.88013	0.0600902	59.1742	14	1.63665e-07	73.1742	1.36387	2	0.505638	0	1	1	0.386148	Cerebellum
ENSG00000260634.1	0.216	6	-0.0329683	0.0175379	-1.87983	0.060131	60.3055	14	1.03695e-07	74.3055	0.140404	2	0.932206	0	1	1	0.386328	Hypothalamus
ENSG00000178295.14	0.469	6	-0.0223688	0.0119019	-1.87943	0.0601856	57.2404	14	3.55384e-07	71.2404	1.61433	2	0.446121	0	1	1	0.386592	Substantia.Nigra
ENSG00000038210.12	0.1939	6	0.0347876	0.0185105	1.87934	0.0601975	70.4939	14	1.5706e-09	84.4939	14.9226	2	0.000574919	0	1	1	0.386592	Cortex
ENSG00000116698.21	0.1864	6	0.0354651	0.0188792	1.87853	0.0603091	55.8939	14	6.07538e-07	69.8939	0.202194	2	0.903845	0	1	1	0.387201	Blood
ENSG00000251141.5	0.1146	6	0.0452299	0.0240781	1.87846	0.0603177	63.0954	14	3.33781e-08	77.0954	5.75437	2	0.0562929	0	1	1	0.387201	Frontal.Cortex
ENSG00000148143.12	0.275	6	0.0291942	0.0155431	1.87827	0.0603437	58.9837	14	1.76707e-07	72.9837	3.16569	2	0.20539	0	1	1	0.387286	Cortex
ENSG00000117748.9	0.3412	6	-0.0262041	0.013954	-1.87789	0.060396	61.3865	14	6.69269e-08	75.3865	2.63508	2	0.267794	0	1	1	0.387324	Cortex
ENSG00000117748.9	0.6331	6	-0.0192367	0.0102439	-1.87787	0.0603992	61.3865	14	6.6925e-08	75.3865	2.63515	2	0.267783	0	1	1	0.387324	Putamen
ENSG00000117748.9	0.3531	6	-0.0257583	0.0137168	-1.87786	0.0604001	61.3865	14	6.69254e-08	75.3865	2.63514	2	0.267785	0	1	1	0.387324	Caudate
ENSG00000117748.9	0.178	6	-0.0362794	0.0193196	-1.87786	0.0604004	61.3865	14	6.69251e-08	75.3865	2.63514	2	0.267785	0	1	1	0.387324	Hippocampus
ENSG00000259751.1	0.1829	6	-0.0357882	0.019059	-1.87776	0.0604139	68.8669	14	3.09367e-09	82.8669	12.9073	2	0.00157473	0	1	1	0.387328	Cerebellum
ENSG00000164048.13	0.3627	6	0.0254117	0.013534	1.87761	0.0604344	59.9414	14	1.20127e-07	73.9414	4.3994	2	0.110837	0	1	1	0.387336	Putamen
ENSG00000156471.12	0.2346	6	-0.0315949	0.0168283	-1.87748	0.0604522	57.2181	14	3.58568e-07	71.2181	1.65369	2	0.437428	0	1	1	0.387336	Cerebellum
ENSG00000272324.5	0.25	6	0.0306056	0.0163018	1.87744	0.0604576	67.355	14	5.79206e-09	81.355	11.8113	2	0.00272396	0	1	1	0.387336	Putamen
ENSG00000267731.1	0.3221	6	-0.0269624	0.0143617	-1.87738	0.060466	58.0897	14	2.53004e-07	72.0897	2.48703	2	0.288369	0	1	1	0.387336	Frontal.Cortex
ENSG00000237977.1	0.5357	6	-0.0209045	0.0111363	-1.87715	0.0604977	57.5435	14	3.14839e-07	71.5435	0.87443	2	0.645833	0	1	1	0.387458	Caudate
ENSG00000175395.15	0.1599	6	-0.0382454	0.0203837	-1.87627	0.0606178	80.3015	14	2.48762e-11	94.3015	4.66117	2	0.0972388	0	1	1	0.388145	Hippocampus
ENSG00000175003.12	0.3519	6	0.025778	0.0137402	1.8761	0.060642	64.7637	14	1.68576e-08	78.7637	8.51056	2	0.0141891	0	1	1	0.38818	Blood
ENSG00000148143.12	0.3364	6	0.0263645	0.0140532	1.87605	0.0606487	58.8914	14	1.83388e-07	72.8914	2.8379	2	0.241968	0	1	1	0.38818	Caudate
ENSG00000188263.10	0.35	6	0.0258405	0.0137775	1.87556	0.0607151	60.2995	14	1.03949e-07	74.2995	1.76896	2	0.412929	0	1	1	0.388493	Frontal.Cortex
ENSG00000143452.15	0.0339	6	-0.0830589	0.0442862	-1.87551	0.0607232	58.296	14	2.32921e-07	72.296	2.82	2	0.244144	0	1	1	0.388493	Blood
ENSG00000226124.6	0.447	6	0.0228621	0.0121912	1.87529	0.0607529	59.7687	14	1.28798e-07	73.7687	1.8559	2	0.395364	0	1	1	0.388601	Frontal.Cortex
ENSG00000228701.1	0.5525	6	0.0205572	0.0109657	1.87469	0.060836	56.1335	14	5.52368e-07	70.1335	0.538738	2	0.763861	0	1	1	0.388987	Cortex
ENSG00000167105.7	0.2967	6	-0.0280515	0.0149638	-1.87462	0.0608455	56.888	14	4.09042e-07	70.888	0.321378	2	0.851557	0	1	1	0.388987	Cortex
ENSG00000149346.14	0.41	6	0.0238623	0.0127295	1.87457	0.0608515	57.8748	14	2.75757e-07	71.8748	0.227508	2	0.892477	0	1	1	0.388987	Cerebellar.Hemisphere
ENSG00000124535.15	0.2984	6	-0.0279679	0.0149212	-1.87438	0.0608782	57.457	14	3.25918e-07	71.457	1.90853	2	0.385096	0	1	1	0.389004	Hippocampus
ENSG00000266200.6	0.2994	6	-0.0279211	0.0148963	-1.87437	0.0608797	64.5039	14	1.8754e-08	78.5039	7.76451	2	0.0206043	0	1	1	0.389004	Hypothalamus
ENSG00000109083.13	0.0535	6	-0.0660544	0.0352445	-1.87418	0.060906	57.2145	14	3.59075e-07	71.2145	1.69648	2	0.428168	0	1	1	0.38901	Blood
ENSG00000125122.15	0.0546	6	0.0653852	0.0348875	1.87418	0.0609062	62.0738	14	5.06166e-08	76.0738	6.48084	2	0.0391475	0	1	1	0.38901	Blood
ENSG00000279699.1	0.1441	6	-0.0402355	0.0214722	-1.87384	0.0609529	63.5485	14	2.77362e-08	77.5485	7.4472	2	0.0241468	0	1	1	0.389227	Cerebellar.Hemisphere
ENSG00000138311.15	0.3346	6	-0.0263972	0.014091	-1.87334	0.0610208	56.3553	14	5.05747e-07	70.3553	0.630768	2	0.729509	0	1	1	0.389578	Spine
ENSG00000237624.1	0.382	6	0.0247033	0.0131878	1.8732	0.0610411	57.6589	14	3.00644e-07	71.6589	2.21057	2	0.331116	0	1	1	0.38961	Spine
ENSG00000136448.11	0.2856	6	0.0285686	0.0152519	1.87312	0.0610513	56.7988	14	4.23853e-07	70.7988	1.10261	2	0.576197	0	1	1	0.38961	ACC
ENSG00000214796.8	0.25	6	-0.0305326	0.0163017	-1.87297	0.0610731	59.1352	14	1.66258e-07	73.1352	3.64296	2	0.161786	0	1	1	0.389667	Nucleus.Accumbens
ENSG00000004142.11	0.1502	6	-0.0393892	0.0210317	-1.87285	0.0610894	56.684	14	4.43696e-07	70.684	1.18902	2	0.551834	0	1	1	0.389689	Spine
ENSG00000152527.13	0.5125	6	0.0213187	0.0113856	1.87243	0.0611465	55.6798	14	6.61417e-07	69.6798	0.230922	2	0.890955	0	1	1	0.389943	Caudate
ENSG00000154743.17	0.3526	6	-0.0257013	0.0137266	-1.87238	0.0611547	59.0337	14	1.73187e-07	73.0337	3.3878	2	0.183801	0	1	1	0.389943	Cerebellum
ENSG00000248265.1	0.1757	6	0.036405	0.0194456	1.87214	0.0611866	57.1139	14	3.738e-07	71.1139	1.22853	2	0.541037	0	1	1	0.390064	Hypothalamus
ENSG00000229635.1	0.1737	6	0.0366096	0.0195573	1.87192	0.0612182	60.3897	14	1.00226e-07	74.3897	4.19454	2	0.122791	0	1	1	0.390184	Cerebellar.Hemisphere
ENSG00000107742.12	0.0856	6	0.0521302	0.0278606	1.87111	0.0613301	58.9503	14	1.79094e-07	72.9503	1.78434	2	0.409765	0	1	1	0.390816	Blood
ENSG00000255135.3	0.483	6	0.0219418	0.0117281	1.87087	0.0613629	65.4038	14	1.29581e-08	79.4038	7.14154	2	0.0281341	0	1	1	0.390891	Amygdala
ENSG00000115091.11	0.0903	6	-0.0507478	0.0271257	-1.87084	0.0613675	57.2756	14	3.50419e-07	71.2756	0.924715	2	0.629797	0	1	1	0.390891	Blood
ENSG00000241106.6	0.577	6	0.020071	0.0107304	1.87049	0.0614163	59.4665	14	1.45492e-07	73.4665	2.75998	2	0.251581	0	1	1	0.391019	Amygdala
ENSG00000163428.3	0.0758	6	0.0553788	0.0296073	1.87044	0.0614224	61.5871	14	6.16905e-08	75.5871	3.58783	2	0.166308	0	1	1	0.391019	Blood
ENSG00000197520.10	0.1212	6	0.0437927	0.0234133	1.87041	0.0614263	67.3074	14	5.90747e-09	81.3074	11.8006	2	0.00273857	0	1	1	0.391019	Blood
ENSG00000276250.1	0.1623	6	-0.0378377	0.0202325	-1.87015	0.0614633	60.371	14	1.00985e-07	74.371	3.86373	2	0.144877	0	1	1	0.391119	Cerebellar.Hemisphere
ENSG00000127947.15	0.2116	6	-0.0331373	0.0177194	-1.87012	0.0614677	61.9178	14	5.39321e-08	75.9178	0.568209	2	0.752688	0	1	1	0.391119	Nucleus.Accumbens
ENSG00000219665.8	0.0566	6	0.0640706	0.0342651	1.86985	0.0615047	61.5355	14	6.29968e-08	75.5355	5.36389	2	0.0684298	0	1	1	0.391273	Blood
ENSG00000259520.5	0.608	6	0.0195443	0.0104532	1.8697	0.0615257	58.2152	14	2.40595e-07	72.2152	2.08454	2	0.352654	0	1	1	0.391325	Spine
ENSG00000169783.12	0.1863	6	-0.0352983	0.0188843	-1.86919	0.0615966	66.5195	14	8.18151e-09	80.5195	4.88347	2	0.0870096	0	1	1	0.391668	Hippocampus
ENSG00000169598.15	0.7265	6	0.017874	0.00956278	1.86913	0.0616054	57.3431	14	3.411e-07	71.3431	0.332167	2	0.846976	0	1	1	0.391668	Cerebellar.Hemisphere
ENSG00000164823.9	0.2518	6	0.0303552	0.0162434	1.86878	0.061654	62.363	14	4.49962e-08	76.363	3.42623	2	0.180303	0	1	1	0.391826	Amygdala
ENSG00000223745.7	0.5786	6	0.0200248	0.0107155	1.86876	0.0616559	60.4144	14	9.92316e-08	74.4144	4.19551	2	0.122732	0	1	1	0.391826	Caudate
ENSG00000260369.2	0.3083	6	0.0274314	0.0146797	1.86866	0.0616695	56.2321	14	5.31147e-07	70.2321	0.791481	2	0.673181	0	1	1	0.39183	Spine
ENSG00000106258.13	0.1204	6	0.0438929	0.023491	1.8685	0.0616924	60.8622	14	8.27798e-08	74.8622	2.07843	2	0.353732	0	1	1	0.391894	Cortex
ENSG00000225872.3	0.229	6	0.0318224	0.0170328	1.8683	0.0617207	61.9616	14	5.29808e-08	75.9616	2.66666	2	0.263598	0	1	1	0.391928	Putamen
ENSG00000225872.3	0.2517	6	0.0303531	0.0162466	1.86828	0.0617235	61.9618	14	5.29767e-08	75.9618	2.66667	2	0.263597	0	1	1	0.391928	Cortex
ENSG00000159228.12	0.4221	6	0.023427	0.0125457	1.86733	0.0618548	57.2019	14	3.60885e-07	71.2019	1.64824	2	0.43862	0	1	1	0.392577	Caudate
ENSG00000259446.5	0.557	6	-0.0203928	0.0109213	-1.86725	0.0618666	56.2638	14	5.24492e-07	70.2638	0.825754	2	0.661744	0	1	1	0.392577	Substantia.Nigra
ENSG00000223745.7	0.6626	6	0.0186968	0.0100133	1.8672	0.0618733	60.0872	14	1.13261e-07	74.0872	4.20797	2	0.121969	0	1	1	0.392577	ACC
ENSG00000135587.8	0.1951	6	-0.0344543	0.0184534	-1.8671	0.0618879	57.4039	14	3.32917e-07	71.4039	0.553417	2	0.758275	0	1	1	0.392577	Nucleus.Accumbens
ENSG00000135596.17	0.1194	6	0.0440428	0.0235891	1.86708	0.0618901	57.4038	14	3.32927e-07	71.4038	0.553408	2	0.758279	0	1	1	0.392577	Hypothalamus
ENSG00000120440.13	0.167	6	0.0372365	0.0199457	1.86689	0.0619173	70.7269	14	1.42496e-09	84.7269	13.738	2	0.0010395	0	1	1	0.392587	Cerebellar.Hemisphere
ENSG00000234537.1	0.6849	6	-0.0183868	0.00984891	-1.86689	0.0619176	59.7997	14	1.272e-07	73.7997	2.2789	2	0.319995	0	1	1	0.392587	Nucleus.Accumbens
ENSG00000053900.10	0.2853	6	0.0284828	0.01526	1.86651	0.0619707	60.6074	14	9.17768e-08	74.6074	4.63382	2	0.0985776	0	1	1	0.392798	Putamen
ENSG00000124831.18	0.1161	6	0.0446497	0.0239221	1.86646	0.0619766	56.6366	14	4.52156e-07	70.6366	0.389517	2	0.823033	0	1	1	0.392798	Blood
ENSG00000124275.14	0.1774	6	-0.036118	0.0193521	-1.86636	0.0619909	56.6642	14	4.4722e-07	70.6642	1.20839	2	0.546515	0	1	1	0.392807	Cerebellum
ENSG00000204315.3	0.2055	6	0.0335532	0.0179804	1.86609	0.0620281	57.3753	14	3.36745e-07	71.3753	1.90318	2	0.386126	0	1	1	0.392839	ACC
ENSG00000104320.13	0.0975	6	-0.0487132	0.0261047	-1.86607	0.0620314	61.887	14	5.46115e-08	75.887	0.539825	2	0.763446	0	1	1	0.392839	Cortex
ENSG00000156381.8	0.311	6	0.0272705	0.0146158	1.86582	0.0620659	58.3645	14	2.26604e-07	72.3645	2.87665	2	0.237326	0	1	1	0.392839	ACC
ENSG00000116266.10	0.1406	6	0.0405588	0.0217379	1.86581	0.0620682	56.7426	14	4.33456e-07	70.7426	0.837611	2	0.657832	0	1	1	0.392839	Caudate
ENSG00000156381.8	0.4638	6	0.0223306	0.0119684	1.8658	0.0620692	58.3647	14	2.26588e-07	72.3647	2.87674	2	0.237315	0	1	1	0.392839	Caudate
ENSG00000156381.8	0.3575	6	0.0254344	0.0136321	1.86577	0.0620733	58.3647	14	2.26594e-07	72.3647	2.87674	2	0.237314	0	1	1	0.392839	Cortex
ENSG00000230461.8	0.254	6	0.03017	0.0161727	1.86549	0.0621121	65.3861	14	1.30523e-08	79.3861	6.05837	2	0.048355	0	1	1	0.393001	Hippocampus
ENSG00000235314.1	0.1762	6	-0.0362223	0.019418	-1.8654	0.0621247	56.7969	14	4.24183e-07	70.7969	1.02828	2	0.598015	0	1	1	0.393001	Blood
ENSG00000279699.1	0.2031	6	-0.0337349	0.0180863	-1.86522	0.0621508	63.4528	14	2.88429e-08	77.4528	7.34884	2	0.0253641	0	1	1	0.393001	Cerebellum
ENSG00000147679.11	0.1757	6	-0.0362665	0.0194456	-1.86503	0.0621778	56.5879	14	4.61012e-07	70.5879	0.916296	2	0.632454	0	1	1	0.393001	Hippocampus
ENSG00000120555.13	0.1111	6	-0.0456039	0.0244545	-1.86485	0.0622029	57.0301	14	3.86501e-07	71.0301	0.944967	2	0.623452	0	1	1	0.393001	Cortex
ENSG00000111615.13	0.5239	6	0.0209964	0.011261	1.86452	0.0622488	58.1018	14	2.51779e-07	72.1018	1.38336	2	0.500735	0	1	1	0.393001	Cerebellar.Hemisphere
ENSG00000111615.13	0.3637	6	0.0251998	0.0135154	1.86452	0.0622493	58.1019	14	2.51777e-07	72.1019	1.38336	2	0.500735	0	1	1	0.393001	ACC
ENSG00000111615.13	0.2461	6	0.0306344	0.0164304	1.8645	0.0622522	58.1018	14	2.51782e-07	72.1018	1.38331	2	0.500746	0	1	1	0.393001	Hippocampus
ENSG00000111615.13	0.3015	6	0.0276771	0.0148443	1.86449	0.0622525	58.1018	14	2.51787e-07	72.1018	1.38331	2	0.500747	0	1	1	0.393001	Caudate
ENSG00000249242.7	0.4146	6	0.0236019	0.0126587	1.86448	0.0622537	56.1557	14	5.47514e-07	70.1557	0.714444	2	0.699617	0	1	1	0.393001	Frontal.Cortex
ENSG00000196588.14	0.0333	6	0.0833104	0.0446832	1.86447	0.0622563	63.8846	14	2.41719e-08	77.8846	2.03233	2	0.36198	0	1	1	0.393001	Blood
ENSG00000204538.3	0.229	6	-0.0317563	0.0170328	-1.86441	0.0622635	61.4422	14	6.54297e-08	75.4422	5.76383	2	0.0560274	0	1	1	0.393001	Hippocampus
ENSG00000102796.10	0.274	6	-0.0290312	0.0155714	-1.86439	0.0622668	55.5446	14	6.97854e-07	69.5446	0.0373596	2	0.981494	0	1	1	0.393001	Cerebellar.Hemisphere
ENSG00000198093.10	0.3108	6	0.0272533	0.0146205	1.86405	0.0623152	57.8191	14	2.81969e-07	71.8191	1.66831	2	0.434242	0	1	1	0.393225	Nucleus.Accumbens
ENSG00000005156.11	0.2662	6	0.0294319	0.0157979	1.86302	0.0624595	60.965	14	7.94036e-08	74.965	3.41023	2	0.181752	0	1	1	0.394022	Spine
ENSG00000181315.10	0.4845	6	0.0218152	0.01171	1.86296	0.0624674	57.2976	14	3.47357e-07	71.2976	1.49856	2	0.472707	0	1	1	0.394022	Hypothalamus
ENSG00000123545.5	0.3133	6	-0.0271251	0.0145621	-1.86273	0.0625009	57.5336	14	3.16091e-07	71.5336	1.81524	2	0.403484	0	1	1	0.394152	Frontal.Cortex
ENSG00000204531.17	0.3363	6	0.026178	0.0140553	1.8625	0.0625321	56.7734	14	4.28171e-07	70.7734	1.29665	2	0.52292	0	1	1	0.394267	Cortex
ENSG00000259362.2	0.1118	6	-0.0454006	0.0243779	-1.86237	0.0625513	63.0359	14	3.41977e-08	77.0359	1.32968	2	0.514356	0	1	1	0.394307	Hippocampus
ENSG00000105088.8	0.3698	6	-0.0249604	0.0134035	-1.86222	0.0625715	55.6523	14	6.68665e-07	69.6523	0.188993	2	0.909831	0	1	1	0.394352	Putamen
ENSG00000226496.2	0.539	6	0.0206713	0.0111022	1.86192	0.0626145	66.7182	14	7.53689e-09	80.7182	9.49998	2	0.00865179	0	1	1	0.394541	Cerebellar.Hemisphere
ENSG00000188234.13	0.6577	6	-0.018708	0.0100505	-1.86139	0.0626884	56.1518	14	5.4837e-07	70.1518	0.699053	2	0.705022	0	1	1	0.394837	Blood
ENSG00000165929.12	0.431	6	-0.02311	0.0124155	-1.86139	0.0626897	56.5368	14	4.70488e-07	70.5368	0.395664	2	0.820508	0	1	1	0.394837	Hypothalamus
ENSG00000087502.17	0.0604	6	0.0617382	0.0331692	1.86131	0.0627004	63.5256	14	2.79968e-08	77.5256	7.56575	2	0.0227571	0	1	1	0.394837	Blood
ENSG00000165695.9	0.3879	6	0.0243563	0.0130871	1.8611	0.0627303	56.8664	14	4.12582e-07	70.8664	1.40496	2	0.495354	0	1	1	0.394904	ACC
ENSG00000053900.10	0.362	6	0.025209	0.0135472	1.86083	0.0627687	60.5629	14	9.3444e-08	74.5629	4.62307	2	0.0991089	0	1	1	0.394904	Amygdala
ENSG00000204267.13	0.3165	6	-0.0269597	0.0144883	-1.8608	0.062773	57.5293	14	3.16632e-07	71.5293	1.69627	2	0.428213	0	1	1	0.394904	Blood
ENSG00000163879.10	0.448	6	0.0226601	0.0121776	1.86079	0.0627732	56.5703	14	4.64263e-07	70.5703	1.12206	2	0.57062	0	1	1	0.394904	Hippocampus
ENSG00000257139.1	0.2417	6	0.0308502	0.0165792	1.86078	0.0627759	58.8077	14	1.8966e-07	72.8077	2.87577	2	0.23743	0	1	1	0.394904	ACC
ENSG00000267470.5	0.387	6	-0.0243772	0.0131023	-1.86053	0.0628106	61.7801	14	5.70393e-08	75.7801	6.23598	2	0.0442461	0	1	1	0.394971	Cerebellar.Hemisphere
ENSG00000122729.18	0.32	6	-0.0268078	0.0144088	-1.86052	0.0628125	57.968	14	2.65653e-07	71.968	2.01344	2	0.365416	0	1	1	0.394971	Substantia.Nigra
ENSG00000134548.9	0.1452	6	-0.0397956	0.0213908	-1.86041	0.0628279	55.6728	14	6.63254e-07	69.6728	0.194069	2	0.907525	0	1	1	0.394987	Caudate
ENSG00000183798.4	0.25	6	0.0303234	0.0163018	1.86013	0.0628671	63.0642	14	3.38052e-08	77.0642	0.723122	2	0.696588	0	1	1	0.395152	Spine
ENSG00000141314.12	0.3188	6	-0.0268458	0.0144359	-1.85966	0.0629333	56.5299	14	4.71786e-07	70.5299	0.0673422	2	0.966889	0	1	1	0.395486	Substantia.Nigra
ENSG00000180481.10	0.6183	6	0.0192752	0.0103658	1.85951	0.0629554	59.4051	14	1.49135e-07	73.4051	1.43243	2	0.488598	0	1	1	0.395543	Cerebellar.Hemisphere
ENSG00000138709.17	0.1737	6	0.0363495	0.0195572	1.85862	0.0630813	55.6508	14	6.6907e-07	69.6508	0.212677	2	0.89912	0	1	1	0.396252	Frontal.Cortex
ENSG00000227373.5	0.0391	6	0.0766022	0.041232	1.85783	0.0631929	100.616	14	3.61298e-15	114.616	45.0187	2	1.67616e-10	0	5.10341e-06	1	0.396871	Blood
ENSG00000255389.1	0.7589	6	0.0173814	0.00935642	1.85769	0.0632126	57.8934	14	2.73707e-07	71.8934	2.04184	2	0.360263	0	1	1	0.396914	Hypothalamus
ENSG00000178295.14	0.3051	6	-0.0274096	0.0147565	-1.85746	0.063245	59.9238	14	1.20985e-07	73.9238	3.32787	2	0.189392	0	1	1	0.396971	Amygdala
ENSG00000104324.15	0.2915	6	0.0280404	0.0150968	1.85738	0.0632577	56.5379	14	4.70282e-07	70.5379	0.671359	2	0.714852	0	1	1	0.396971	Frontal.Cortex
ENSG00000071994.10	0.158	6	0.0380868	0.020506	1.85735	0.0632609	64.858	14	1.62169e-08	78.858	9.05088	2	0.01083	0	1	1	0.396971	ACC
ENSG00000255507.5	0.1297	6	0.042035	0.022633	1.85724	0.0632767	55.4681	14	7.19349e-07	69.4681	0.0241142	2	0.988015	0	1	1	0.396973	ACC
ENSG00000162408.10	0.0833	6	0.0524512	0.0282426	1.85717	0.0632872	59.4201	14	1.48233e-07	73.4201	3.75431	2	0.153024	0	1	1	0.396973	Blood
ENSG00000065802.11	0.2419	6	-0.030775	0.0165725	-1.857	0.0633117	58.1947	14	2.42576e-07	72.1947	2.57859	2	0.275465	0	1	1	0.397044	Cortex
ENSG00000196663.15	0.338	6	-0.0260328	0.0140199	-1.85685	0.0633325	58.7586	14	1.93438e-07	72.7586	2.9368	2	0.230293	0	1	1	0.397093	Cerebellar.Hemisphere
ENSG00000171084.15	0.6334	6	-0.019012	0.0102415	-1.85637	0.0634008	57.2126	14	3.59351e-07	71.2126	1.77177	2	0.412348	0	1	1	0.397375	Caudate
ENSG00000271817.2	0.267	6	-0.0292814	0.0157743	-1.85628	0.0634141	56.344	14	5.08013e-07	70.344	0.154681	2	0.925574	0	1	1	0.397375	Amygdala
ENSG00000214360.4	0.2556	6	-0.0299269	0.0161222	-1.85626	0.0634166	57.1089	14	3.7454e-07	71.1089	1.59257	2	0.451002	0	1	1	0.397375	Cerebellar.Hemisphere
ENSG00000172244.8	0.1611	6	0.0376893	0.0203077	1.85591	0.0634665	56.5752	14	4.6335e-07	70.5752	0.752833	2	0.686316	0	1	1	0.397571	Nucleus.Accumbens
ENSG00000260273.1	0.1758	6	-0.0360758	0.0194401	-1.85574	0.0634901	62.2076	14	4.79349e-08	76.2076	0.575396	2	0.749988	0	1	1	0.397571	Hippocampus
ENSG00000244558.5	0.369	6	0.0248989	0.013418	1.85563	0.0635066	58.562	14	2.0934e-07	72.562	0.253293	2	0.881045	0	1	1	0.397571	Putamen
ENSG00000163050.16	0.2002	6	0.0338037	0.0182169	1.85563	0.063507	72.9041	14	5.72227e-10	86.9041	13.4724	2	0.00118717	0	1	1	0.397571	Cortex
ENSG00000274712.1	0.2772	6	0.0287268	0.0154813	1.85558	0.0635132	59.1724	14	1.63786e-07	73.1724	3.53104	2	0.171098	0	1	1	0.397571	Nucleus.Accumbens
ENSG00000171503.11	0.2699	6	-0.0291097	0.0156892	-1.8554	0.0635392	59.7396	14	1.3032e-07	73.7396	4.2055	2	0.12212	0	1	1	0.397652	Cortex
ENSG00000267199.1	0.765	6	-0.0172895	0.00931903	-1.85529	0.063555	58.0834	14	2.53646e-07	72.0834	1.20382	2	0.547764	0	1	1	0.39767	Frontal.Cortex
ENSG00000183474.15	0.0818	6	-0.0528704	0.0285005	-1.85507	0.0635867	55.8213	14	6.25303e-07	69.8213	0.314286	2	0.854582	0	1	1	0.397721	Hypothalamus
ENSG00000254793.1	0.1304	6	-0.0418724	0.0225722	-1.85504	0.0635899	56.7753	14	4.27855e-07	70.7753	0.682292	2	0.710955	0	1	1	0.397721	Cerebellar.Hemisphere
ENSG00000204257.14	0.5894	6	0.0196929	0.0106169	1.85487	0.0636145	61.2988	14	6.93516e-08	75.2988	5.12474	2	0.0771219	0	1	1	0.397721	Cortex
ENSG00000262983.1	0.5572	6	-0.0202539	0.0109193	-1.85486	0.0636156	62.2167	14	4.77568e-08	76.2167	1.86127	2	0.394302	0	1	1	0.397721	Cerebellum
ENSG00000258702.1	0.6117	6	-0.0193281	0.0104216	-1.85463	0.0636497	55.5394	14	6.99282e-07	69.5394	0.0904873	2	0.955765	0	1	1	0.397853	Cortex
ENSG00000059691.11	0.1804	6	0.0355862	0.0191906	1.85435	0.0636886	60.1633	14	1.0983e-07	74.1633	3.14034	2	0.20801	0	1	1	0.397956	Frontal.Cortex
ENSG00000262874.1	0.5427	6	-0.0205167	0.0110643	-1.85432	0.0636929	60.0416	14	1.15364e-07	74.0416	2.616	2	0.270361	0	1	1	0.397956	Caudate
ENSG00000171298.12	0.5457	6	0.0204593	0.0110338	1.85424	0.0637054	58.9297	14	1.8058e-07	72.9297	3.42511	2	0.180404	0	1	1	0.397956	Spine
ENSG00000231952.3	0.2578	6	0.0297634	0.0160532	1.85405	0.0637324	62.3537	14	4.51667e-08	76.3537	6.63067	2	0.0363219	0	1	1	0.397999	ACC
ENSG00000057468.6	0.4493	6	-0.0225448	0.01216	-1.85401	0.0637384	56.894	14	4.08078e-07	70.894	0.89782	2	0.638323	0	1	1	0.397999	Cerebellar.Hemisphere
ENSG00000027847.13	0.3624	6	-0.0251013	0.0135397	-1.8539	0.0637528	55.8576	14	6.1635e-07	69.8576	0.364289	2	0.833481	0	1	1	0.398007	Hippocampus
ENSG00000254860.5	0.8164	6	0.0167212	0.00902091	1.8536	0.0637958	64.5131	14	1.8683e-08	78.5131	8.81776	2	0.0121688	0	1	1	0.398166	Putamen
ENSG00000180011.6	0.223	6	0.0319924	0.0172604	1.85351	0.0638087	60.1939	14	1.08481e-07	74.1939	4.19071	2	0.123027	0	1	1	0.398166	Cortex
ENSG00000074527.11	0.2473	6	-0.0303789	0.0163905	-1.85345	0.0638185	63.517	14	2.80952e-08	77.517	4.32439	2	0.115073	0	1	1	0.398166	Frontal.Cortex
ENSG00000279845.1	0.266	6	-0.0292896	0.0158039	-1.85331	0.0638373	57.5036	14	3.19905e-07	71.5036	0.0558787	2	0.972447	0	1	1	0.398166	Hippocampus
ENSG00000167555.13	0.4947	6	-0.0214742	0.0115886	-1.85304	0.0638764	58.5827	14	2.07606e-07	72.5827	2.4489	2	0.293919	0	1	1	0.398166	ACC
ENSG00000112343.10	0.1112	6	-0.0452888	0.0244435	-1.85279	0.0639124	71.9718	14	8.46275e-10	85.9718	16.0198	2	0.000332155	0	1	1	0.398166	Blood
ENSG00000183831.6	0.4111	6	0.0235498	0.0127124	1.8525	0.0639546	60.6558	14	8.99973e-08	74.6558	4.25312	2	0.119247	0	1	1	0.398166	Caudate
ENSG00000275910.1	0.1621	6	0.0375037	0.020245	1.85249	0.0639549	64.1133	14	2.20109e-08	78.1133	4.05168	2	0.131883	0	1	1	0.398166	Caudate
ENSG00000162753.11	0.232	6	-0.0313485	0.0169224	-1.85249	0.0639552	60.6558	14	8.99972e-08	74.6558	4.25312	2	0.119247	0	1	1	0.398166	Caudate
ENSG00000162753.11	0.2034	6	-0.0334799	0.018073	-1.85248	0.063957	60.6558	14	8.99975e-08	74.6558	4.25312	2	0.119247	0	1	1	0.398166	Nucleus.Accumbens
ENSG00000162753.11	0.188	6	-0.0348238	0.0187987	-1.85246	0.0639601	60.6559	14	8.99934e-08	74.6559	4.25324	2	0.119239	0	1	1	0.398166	Hippocampus
ENSG00000183831.6	0.1327	6	0.04145	0.0223757	1.85246	0.0639603	60.6558	14	8.99976e-08	74.6558	4.25312	2	0.119247	0	1	1	0.398166	ACC
ENSG00000272674.3	0.2603	6	0.0295933	0.015976	1.85237	0.0639733	59.139	14	1.66004e-07	73.139	0.299397	2	0.860968	0	1	1	0.398166	Hippocampus
ENSG00000113212.6	0.1321	6	0.0415408	0.0224265	1.85231	0.0639811	59.1388	14	1.66013e-07	73.1388	0.299374	2	0.860977	0	1	1	0.398166	Nucleus.Accumbens
ENSG00000183831.6	0.1735	6	0.0362436	0.0195685	1.85214	0.064006	60.6551	14	9.00213e-08	74.6551	4.25244	2	0.119288	0	1	1	0.398166	Cortex
ENSG00000181315.10	0.4867	6	0.0216368	0.0116835	1.85192	0.0640378	59.5083	14	1.43061e-07	73.5083	2.26035	2	0.322976	0	1	1	0.398166	Caudate
ENSG00000160194.17	0.361	6	-0.0251226	0.0135659	-1.85189	0.0640416	57.7427	14	2.90729e-07	71.7427	1.76398	2	0.413958	0	1	1	0.398166	Frontal.Cortex
ENSG00000047932.13	0.1546	6	0.0383888	0.0207303	1.85183	0.0640508	58.7765	14	1.92058e-07	72.7765	2.71302	2	0.257558	0	1	1	0.398166	Frontal.Cortex
ENSG00000241057.2	0.2223	6	0.0320134	0.0172876	1.85182	0.0640524	58.8188	14	1.8882e-07	72.8188	3.01695	2	0.221247	0	1	1	0.398166	Blood
ENSG00000278662.4	0.4422	6	-0.0226974	0.0122573	-1.85175	0.0640617	62.4961	14	4.26213e-08	76.4961	1.25172	2	0.534802	0	1	1	0.398166	Hypothalamus
ENSG00000100034.13	0.236	6	0.0310693	0.0167783	1.85175	0.0640618	63.5786	14	2.73966e-08	77.5786	8.0013	2	0.0183038	0	1	1	0.398166	Spine
ENSG00000204463.12	0.204	6	-0.0334151	0.0180464	-1.85162	0.0640808	68.8829	14	3.07313e-09	82.8829	12.9774	2	0.00152052	0	1	1	0.398166	Nucleus.Accumbens
ENSG00000188573.7	0.3019	6	-0.0274671	0.0148344	-1.85157	0.0640869	59.9211	14	1.21117e-07	73.9211	4.43184	2	0.109053	0	1	1	0.398166	Hippocampus
ENSG00000100991.11	0.2717	6	-0.028952	0.0156371	-1.85149	0.0640988	66.1109	14	9.68388e-09	80.1109	8.80554	2	0.0122434	0	1	1	0.398166	Cerebellum
ENSG00000172244.8	0.1133	6	0.044834	0.0242159	1.85143	0.0641083	56.4987	14	4.77681e-07	70.4987	0.705599	2	0.702718	0	1	1	0.398166	Hypothalamus
ENSG00000136875.12	0.4504	6	-0.022485	0.0121451	-1.85136	0.0641182	59.8947	14	1.22416e-07	73.8947	1.24774	2	0.535866	0	1	1	0.398166	Putamen
ENSG00000160323.18	0.4503	6	-0.0224845	0.0121465	-1.85111	0.0641533	65.0674	14	1.488e-08	79.0674	4.62945	2	0.0987934	0	1	1	0.398253	Nucleus.Accumbens
ENSG00000260464.1	0.3383	6	-0.0259404	0.0140137	-1.85108	0.0641584	57.6828	14	2.97779e-07	71.6828	1.83336	2	0.399845	0	1	1	0.398253	ACC
ENSG00000133597.10	0.1254	6	-0.0425997	0.0230179	-1.85072	0.0642095	57.3809	14	3.35984e-07	71.3809	0.387339	2	0.82393	0	1	1	0.398429	Cerebellum
ENSG00000224086.5	0.79	6	0.0169715	0.00917041	1.85069	0.0642147	57.7725	14	2.87284e-07	71.7725	2.24017	2	0.326253	0	1	1	0.398429	Putamen
ENSG00000106624.10	0.5054	6	-0.0212177	0.0114653	-1.85061	0.064226	56.1832	14	5.41577e-07	70.1832	0.669811	2	0.715406	0	1	1	0.398429	Nucleus.Accumbens
ENSG00000039650.11	0.2272	6	-0.0316377	0.0171002	-1.85014	0.0642936	60.2667	14	1.05335e-07	74.2667	3.87398	2	0.144137	0	1	1	0.398767	Cerebellum
ENSG00000196968.10	0.1339	6	-0.0411984	0.0222751	-1.84952	0.0643822	78.4129	14	5.56658e-11	92.4129	22.3491	2	1.40267e-05	0	0.427071	1	0.399235	Caudate
ENSG00000226266.6	0.3028	6	-0.0273926	0.0148124	-1.8493	0.0644148	63.0087	14	3.45807e-08	77.0087	7.3908	2	0.0248375	0	1	1	0.399356	Hypothalamus
ENSG00000160323.18	0.4156	6	-0.0233792	0.0126434	-1.84912	0.0644407	59.3408	14	1.53049e-07	73.3408	3.34622	2	0.187662	0	1	1	0.399407	Cerebellar.Hemisphere
ENSG00000178852.15	0.3588	6	-0.025161	0.0136075	-1.84906	0.0644492	58.3904	14	2.24267e-07	72.3904	2.92451	2	0.231713	0	1	1	0.399407	Cerebellum
ENSG00000137944.17	0.5623	6	0.0200974	0.0108697	1.84894	0.0644668	61.51	14	6.36544e-08	75.51	5.46752	2	0.0649746	0	1	1	0.399434	Frontal.Cortex
ENSG00000204256.12	0.3683	6	0.0248312	0.0134308	1.84882	0.0644835	62.2252	14	4.75913e-08	76.2252	6.37437	2	0.0412879	0	1	1	0.399457	Cerebellar.Hemisphere
ENSG00000259446.5	0.526	6	-0.0207769	0.0112385	-1.84873	0.0644975	56.351	14	5.06614e-07	70.351	0.875567	2	0.645465	0	1	1	0.399462	Spine
ENSG00000176998.4	0.454	6	0.0223612	0.0120969	1.8485	0.06453	60.0213	14	1.16314e-07	74.0213	1.24293	2	0.537157	0	1	1	0.399523	ACC
ENSG00000279845.1	0.226	6	-0.0316931	0.0171455	-1.84848	0.0645336	55.4902	14	7.13069e-07	69.4902	0.0536128	2	0.97355	0	1	1	0.399523	Spine
ENSG00000105486.13	0.2162	6	0.0323978	0.0175298	1.84815	0.0645805	56.3114	14	5.14643e-07	70.3114	0.269512	2	0.873929	0	1	1	0.399732	Cerebellum
ENSG00000228638.1	0.1272	6	-0.0422336	0.0228543	-1.84795	0.0646093	61.1733	14	7.29721e-08	75.1733	1.7369	2	0.419601	0	1	1	0.399829	Hypothalamus
ENSG00000105928.13	0.2671	6	-0.0291268	0.0157713	-1.84683	0.0647723	75.3777	14	2.01735e-10	89.3777	12.9193	2	0.00156531	0	1	1	0.400757	ACC
ENSG00000084072.16	0.758	6	-0.0172876	0.00936198	-1.84658	0.0648085	59.1101	14	1.67943e-07	73.1101	0.165371	2	0.920641	0	1	1	0.400899	Spine
ENSG00000271714.1	0.1656	6	-0.0369767	0.0200299	-1.84608	0.0648807	57.7154	14	2.9392e-07	71.7154	1.98632	2	0.370405	0	1	1	0.401264	ACC
ENSG00000168300.13	0.1665	6	0.0368739	0.0199755	1.84595	0.0648995	56.3668	14	5.03442e-07	70.3668	0.734277	2	0.692714	0	1	1	0.401298	Caudate
ENSG00000228716.6	0.7249	6	0.0176706	0.00957333	1.84582	0.0649184	57.7676	14	2.8785e-07	71.7676	2.11077	2	0.348058	0	1	1	0.401298	Cortex
ENSG00000164574.15	0.2389	6	-0.0307804	0.0166762	-1.84577	0.0649258	71.0418	14	1.24922e-09	85.0418	8.26252	2	0.0160626	0	1	1	0.401298	Putamen
ENSG00000120333.4	0.0965	6	0.0484141	0.0262396	1.84508	0.065026	81.0981	14	1.7694e-11	95.0981	24.9309	2	3.85758e-06	0	0.117452	1	0.401769	Nucleus.Accumbens
ENSG00000163866.8	0.2375	6	-0.0308592	0.0167253	-1.84506	0.0650283	60.965	14	7.9402e-08	74.965	5.50843	2	0.0636591	0	1	1	0.401769	Nucleus.Accumbens
ENSG00000189007.15	0.329	6	-0.0262127	0.0142104	-1.84462	0.0650927	56.6481	14	4.50088e-07	70.6481	0.752121	2	0.686561	0	1	1	0.402049	Caudate
ENSG00000171503.11	0.0712	6	-0.0563498	0.030549	-1.84457	0.0651	59.4071	14	1.49016e-07	73.4071	3.47563	2	0.175904	0	1	1	0.402049	Blood
ENSG00000279356.1	0.2314	6	-0.0312494	0.0169443	-1.84424	0.0651477	57.9083	14	2.72076e-07	71.9083	0.61391	2	0.735684	0	1	1	0.402262	Cerebellar.Hemisphere
ENSG00000162630.5	0.302	6	0.0273511	0.014832	1.84406	0.0651743	55.7018	14	6.55663e-07	69.7018	0.20029	2	0.904706	0	1	1	0.402272	Spine
ENSG00000084072.16	0.4086	6	-0.023514	0.0127513	-1.84405	0.0651759	60.1326	14	1.11201e-07	74.1326	0.244167	2	0.885074	0	1	1	0.402272	Frontal.Cortex
ENSG00000092964.17	0.2049	6	-0.0332022	0.0180067	-1.84387	0.0652015	58.5185	14	2.13025e-07	72.5185	3.05978	2	0.21656	0	1	1	0.40232	Cerebellum
ENSG00000148296.6	0.79	6	-0.0169062	0.00917041	-1.84356	0.0652466	60.8466	14	8.33047e-08	74.8466	5.22483	2	0.0733571	0	1	1	0.40232	Substantia.Nigra
ENSG00000135679.22	0.3726	6	-0.024617	0.0133531	-1.84355	0.0652492	57.6233	14	3.04953e-07	71.6233	0.94347	2	0.623919	0	1	1	0.40232	Frontal.Cortex
ENSG00000177465.4	0.352	6	0.0253258	0.0137382	1.84345	0.0652627	58.634	14	2.03371e-07	72.634	0.434877	2	0.804577	0	1	1	0.40232	Putamen
ENSG00000064726.9	0.2217	6	0.0319116	0.017311	1.84344	0.0652654	59.2565	14	1.58333e-07	73.2565	1.55933	2	0.458559	0	1	1	0.40232	Caudate
ENSG00000000457.13	0.2236	6	-0.0317751	0.0172373	-1.8434	0.0652712	56.1835	14	5.41507e-07	70.1835	0.732905	2	0.693189	0	1	1	0.40232	Putamen
ENSG00000090054.13	0.445	6	-0.0225222	0.0122186	-1.84328	0.0652887	56.5871	14	4.61166e-07	70.5871	1.13939	2	0.565698	0	1	1	0.40232	Frontal.Cortex
ENSG00000175356.12	0.2338	6	0.0310722	0.0168571	1.84327	0.0652894	66.662	14	7.71411e-09	80.662	9.89177	2	0.00711263	0	1	1	0.40232	Hippocampus
ENSG00000155085.15	0.249	6	0.0301057	0.0163345	1.84308	0.0653175	62.9079	14	3.60321e-08	76.9079	0.355017	2	0.837354	0	1	1	0.402412	Caudate
ENSG00000276261.1	0.3419	6	-0.0256893	0.0139397	-1.84288	0.0653458	57.591	14	3.08915e-07	71.591	1.16824	2	0.557597	0	1	1	0.402468	Cortex
ENSG00000151725.11	0.169	6	0.0365351	0.0198273	1.84266	0.0653782	59.3762	14	1.5088e-07	73.3762	1.70178	2	0.427034	0	1	1	0.402468	Hypothalamus
ENSG00000152931.7	0.1659	6	0.0368745	0.0200118	1.84264	0.0653812	69.7101	14	2.17803e-09	83.7101	1.38555	2	0.500187	0	1	1	0.402468	ACC
ENSG00000281332.1	0.2438	6	-0.0304166	0.0165078	-1.84256	0.0653926	62.4315	14	4.37566e-08	76.4315	6.93408	2	0.0312092	0	1	1	0.402468	Cortex
ENSG00000152582.13	0.2501	6	-0.0300311	0.0162985	-1.84256	0.0653926	56.1586	14	5.46887e-07	70.1586	0.607745	2	0.737955	0	1	1	0.402468	Caudate
ENSG00000258472.8	0.1444	6	-0.039516	0.0214499	-1.84225	0.0654392	64.196	14	2.12777e-08	78.196	8.7341	2	0.0126886	0	1	1	0.402628	Cerebellar.Hemisphere
ENSG00000159228.12	0.331	6	0.0260992	0.0141674	1.84221	0.0654451	57.2599	14	3.52633e-07	71.2599	1.62868	2	0.442932	0	1	1	0.402628	Putamen
ENSG00000234745.10	0.1343	6	-0.0409693	0.022242	-1.84198	0.0654781	79.0338	14	4.27312e-11	93.0338	20.779	2	3.07543e-05	0	0.936378	1	0.40275	Cortex
ENSG00000138738.10	0.424	6	0.0230545	0.0125175	1.84178	0.0655079	65.4497	14	1.27155e-08	79.4497	7.65706	2	0.0217415	0	1	1	0.402852	Spine
ENSG00000119812.18	0.2575	6	0.029577	0.0160626	1.84136	0.0655695	55.5901	14	6.8538e-07	69.5901	0.124264	2	0.939759	0	1	1	0.403122	Hypothalamus
ENSG00000256422.5	0.1711	6	0.0362827	0.0197053	1.84126	0.0655828	57.1039	14	3.75288e-07	71.1039	1.65844	2	0.43639	0	1	1	0.403122	ACC
ENSG00000259666.2	0.1473	6	-0.0391023	0.0212378	-1.84117	0.065597	72.7896	14	6.00447e-10	86.7896	7.27341	2	0.026339	0	1	1	0.403122	Nucleus.Accumbens
ENSG00000104332.11	0.1836	6	0.0350229	0.0190226	1.84111	0.0656047	59.0019	14	1.75419e-07	73.0019	2.86033	2	0.239269	0	1	1	0.403122	Cerebellum
ENSG00000273381.1	0.1917	6	-0.0342703	0.0186164	-1.84086	0.0656415	56.6857	14	4.43394e-07	70.6857	0.504637	2	0.776997	0	1	1	0.403266	Cortex
ENSG00000170390.15	0.2833	6	0.0281865	0.0153137	1.84061	0.0656792	56.8668	14	4.12521e-07	70.8668	1.25433	2	0.534104	0	1	1	0.403391	Blood
ENSG00000249797.1	0.2183	6	0.0321089	0.0174453	1.84054	0.0656883	59.0493	14	1.721e-07	73.0493	3.47802	2	0.175694	0	1	1	0.403391	Hypothalamus
ENSG00000112167.9	0.44	6	0.0226132	0.0122879	1.84029	0.0657259	61.3019	14	6.92632e-08	75.3019	3.84271	2	0.146408	0	1	1	0.403541	Spine
ENSG00000107984.9	0.282	6	0.0282438	0.015349	1.84011	0.0657523	57.0147	14	3.88896e-07	71.0147	0.366858	2	0.832411	0	1	1	0.403569	Frontal.Cortex
ENSG00000103932.11	0.1313	6	0.0413889	0.0224947	1.83995	0.0657763	62.394	14	4.4431e-08	76.394	2.31618	2	0.314086	0	1	1	0.403569	Blood
ENSG00000227455.2	0.356	6	0.0251347	0.0136609	1.83991	0.0657813	57.8859	14	2.74527e-07	71.8859	2.28146	2	0.319586	0	1	1	0.403569	Hippocampus
ENSG00000128829.11	0.3812	6	0.0242874	0.0132016	1.83973	0.0658075	62.167	14	4.87328e-08	76.167	1.44114	2	0.486476	0	1	1	0.403569	Nucleus.Accumbens
ENSG00000170852.10	0.213	6	0.0324913	0.017661	1.83972	0.0658096	59.4287	14	1.4772e-07	73.4287	1.89697	2	0.387327	0	1	1	0.403569	Cortex
ENSG00000163016.9	0.163	6	-0.0371418	0.0201889	-1.83971	0.0658101	58.257	14	2.36595e-07	72.257	1.29655	2	0.522947	0	1	1	0.403569	Frontal.Cortex
ENSG00000158019.20	0.0591	6	0.0616765	0.033532	1.83933	0.065866	61.1622	14	7.33023e-08	75.1622	4.45287	2	0.107912	0	1	1	0.403759	Blood
ENSG00000253251.2	0.1849	6	0.0348638	0.0189556	1.83924	0.0658805	64.144	14	2.1736e-08	78.144	8.07199	2	0.0176681	0	1	1	0.403759	Cerebellar.Hemisphere
ENSG00000103932.11	0.3349	6	0.0259049	0.0140846	1.83923	0.0658809	62.4107	14	4.41301e-08	76.4107	2.78856	2	0.248011	0	1	1	0.403759	ACC
ENSG00000112977.15	0.2647	6	-0.0291328	0.0158426	-1.83889	0.0659317	61.5475	14	6.26911e-08	75.5475	6.07115	2	0.0480469	0	1	1	0.403989	Frontal.Cortex
ENSG00000236682.1	0.7676	6	-0.017106	0.00930322	-1.83872	0.0659566	56.0815	14	5.63903e-07	70.0815	0.627414	2	0.730733	0	1	1	0.404013	ACC
ENSG00000137806.8	0.3572	6	0.0250757	0.0136379	1.83868	0.0659621	61.2579	14	7.05113e-08	75.2579	5.7683	2	0.0559022	0	1	1	0.404013	Putamen
ENSG00000167202.11	0.245	6	0.0302759	0.0164673	1.83855	0.0659811	55.9314	14	5.98561e-07	69.9314	0.0514518	2	0.974602	0	1	1	0.404038	Cerebellum
ENSG00000227001.3	0.4655	6	0.0219634	0.0119466	1.83847	0.0659927	62.0131	14	5.18826e-08	76.0131	6.05978	2	0.048321	0	1	1	0.404038	Amygdala
ENSG00000264247.1	0.2392	6	-0.0306327	0.0166656	-1.83808	0.0660511	56.5976	14	4.59236e-07	70.5976	1.1044	2	0.575682	0	1	1	0.404156	Blood
ENSG00000180626.9	0.1674	6	-0.0366171	0.0199218	-1.83805	0.0660558	61.3299	14	6.84824e-08	75.3299	5.76231	2	0.0560701	0	1	1	0.404156	Hypothalamus
ENSG00000281332.1	0.2028	6	-0.0332674	0.0180997	-1.838	0.0660618	62.4051	14	4.42301e-08	76.4051	6.90928	2	0.0315987	0	1	1	0.404156	Frontal.Cortex
ENSG00000105928.13	0.4139	6	-0.0232859	0.0126693	-1.83798	0.0660652	81.3882	14	1.56269e-11	95.3882	18.6788	2	8.78923e-05	0	1	1	0.404156	Amygdala
ENSG00000176092.14	0.0911	6	-0.0496339	0.0270062	-1.83787	0.0660816	57.0783	14	3.79148e-07	71.0783	1.61361	2	0.446281	0	1	1	0.404176	Blood
ENSG00000203392.3	0.2321	6	-0.031089	0.0169187	-1.83756	0.066128	56.4803	14	4.81189e-07	70.4803	0.652894	2	0.721483	0	1	1	0.404378	Putamen
ENSG00000278662.4	0.5861	6	-0.0195626	0.0106467	-1.83743	0.0661463	62.7113	14	3.90413e-08	76.7113	0.27804	2	0.87021	0	1	1	0.404409	Cerebellar.Hemisphere
ENSG00000171658.8	0.223	6	-0.0317113	0.0172605	-1.83722	0.0661779	60.1282	14	1.11398e-07	74.1282	3.65803	2	0.160572	0	1	1	0.404448	Blood
ENSG00000197978.9	0.0473	6	-0.0688665	0.0374843	-1.83721	0.0661793	59.5526	14	1.40525e-07	73.5526	2.23699	2	0.326771	0	1	1	0.404448	Blood
ENSG00000232692.1	0.3156	6	-0.0266476	0.0145089	-1.83664	0.0662637	56.5499	14	4.68046e-07	70.5499	0.927985	2	0.628768	0	1	1	0.404615	Cerebellum
ENSG00000273492.5	0.284	6	0.028091	0.0152948	1.83663	0.066264	56.5499	14	4.68042e-07	70.5499	0.927985	2	0.628768	0	1	1	0.404615	Substantia.Nigra
ENSG00000232692.1	0.151	6	-0.038525	0.0209759	-1.83663	0.0662645	56.5499	14	4.68049e-07	70.5499	0.927943	2	0.628781	0	1	1	0.404615	Putamen
ENSG00000265241.6	0.3678	6	-0.0246841	0.0134399	-1.83662	0.0662656	57.0929	14	3.76937e-07	71.0929	1.64777	2	0.438724	0	1	1	0.404615	Caudate
ENSG00000260273.1	0.228	6	-0.0313505	0.0170701	-1.83657	0.066273	59.4965	14	1.43741e-07	73.4965	0.975289	2	0.614071	0	1	1	0.404615	Cerebellar.Hemisphere
ENSG00000273492.5	0.756	6	0.0172155	0.00937435	1.83644	0.0662921	56.5503	14	4.67967e-07	70.5503	0.928401	2	0.628637	0	1	1	0.404651	Cerebellar.Hemisphere
ENSG00000198945.7	0.2959	6	0.0275144	0.0149841	1.83625	0.0663213	60.8268	14	8.39748e-08	74.8268	5.34876	2	0.0689497	0	1	1	0.404683	Hippocampus
ENSG00000243896.3	0.2982	6	-0.0274067	0.0149262	-1.83614	0.0663362	55.602	14	6.82142e-07	69.602	0.0716834	2	0.964793	0	1	1	0.404683	Hypothalamus
ENSG00000138030.12	0.2296	6	0.0312327	0.0170105	1.83609	0.0663447	56.9798	14	3.94336e-07	70.9798	0.081582	2	0.96003	0	1	1	0.404683	Putamen
ENSG00000138030.12	0.1259	6	0.0421776	0.022972	1.83605	0.0663506	56.9798	14	3.94337e-07	70.9798	0.0815925	2	0.960025	0	1	1	0.404683	Blood
ENSG00000078043.15	0.1873	6	-0.0345766	0.0188338	-1.83588	0.0663755	56.4714	14	4.82912e-07	70.4714	0.169241	2	0.918861	0	1	1	0.404754	Nucleus.Accumbens
ENSG00000005156.11	0.5432	6	0.0202992	0.0110592	1.83551	0.06643	61.6658	14	5.97496e-08	75.6658	3.80055	2	0.149527	0	1	1	0.405005	Cerebellum
ENSG00000185864.16	0.231	6	0.0311241	0.0169589	1.83526	0.0664669	58.497	14	2.14877e-07	72.497	1.35001	2	0.509154	0	1	1	0.405149	Substantia.Nigra
ENSG00000255513.1	0.6023	6	-0.0192733	0.0105026	-1.8351	0.0664905	58.5742	14	2.08311e-07	72.5742	0.33464	2	0.845929	0	1	1	0.405211	Blood
ENSG00000235109.7	0.3377	6	0.0257361	0.0140261	1.83488	0.0665234	62.2731	14	4.66738e-08	76.2731	5.34823	2	0.0689678	0	1	1	0.405287	ACC
ENSG00000131069.19	0.2624	6	-0.0291958	0.0159119	-1.83484	0.0665295	58.4924	14	2.15273e-07	72.4924	2.3294	2	0.312016	0	1	1	0.405287	Caudate
ENSG00000159228.12	0.3063	6	0.0270167	0.0147275	1.83443	0.0665898	57.0554	14	3.8262e-07	71.0554	1.44954	2	0.484435	0	1	1	0.405573	Cortex
ENSG00000228903.7	0.2311	6	-0.0311004	0.0169552	-1.83427	0.0666145	57.4797	14	3.22974e-07	71.4797	1.59203	2	0.451123	0	1	1	0.405642	Caudate
ENSG00000273841.4	0.1204	6	-0.0430837	0.023491	-1.83405	0.0666463	58.3941	14	2.23928e-07	72.3941	2.55176	2	0.279185	0	1	1	0.405755	Nucleus.Accumbens
ENSG00000070159.13	0.2336	6	-0.0309261	0.0168643	-1.83382	0.0666805	58.5782	14	2.0798e-07	72.5782	3.13255	2	0.208822	0	1	1	0.405868	Cerebellum
ENSG00000165929.12	0.342	6	-0.0255582	0.0139377	-1.83375	0.0666916	56.681	14	4.44238e-07	70.681	0.490451	2	0.782528	0	1	1	0.405868	Hippocampus
ENSG00000103549.21	0.1415	6	0.0397325	0.0216687	1.83363	0.0667083	60.0194	14	1.16405e-07	74.0194	1.77038	2	0.412635	0	1	1	0.405888	Blood
ENSG00000102763.17	0.244	6	-0.0302549	0.016501	-1.83352	0.0667247	58.8439	14	1.86921e-07	72.8439	0.749414	2	0.687491	0	1	1	0.405888	Substantia.Nigra
ENSG00000109113.18	0.0422	6	-0.072764	0.0396868	-1.83346	0.0667348	72.4172	14	7.0207e-10	86.4172	15.3565	2	0.00046278	0	1	1	0.405888	Blood
ENSG00000117153.15	0.1717	6	0.0360491	0.0196708	1.83262	0.0668593	57.3192	14	3.44369e-07	71.3192	1.73232	2	0.420563	0	1	1	0.406497	Caudate
ENSG00000260273.1	0.198	6	-0.0335685	0.0183178	-1.83256	0.0668679	62.2298	14	4.75025e-08	76.2298	0.688706	2	0.708679	0	1	1	0.406497	Spine
ENSG00000183549.10	0.3364	6	-0.0257527	0.0140532	-1.83251	0.0668749	56.5851	14	4.61538e-07	70.5851	1.14425	2	0.564326	0	1	1	0.406497	Caudate
ENSG00000135318.11	0.2143	6	-0.0322634	0.0176074	-1.83238	0.066895	58.2738	14	2.35005e-07	72.2738	0.120975	2	0.941305	0	1	1	0.406538	Cortex
ENSG00000101247.17	0.1934	6	-0.0339595	0.0185344	-1.83224	0.0669156	56.1268	14	5.53855e-07	70.1268	0.628796	2	0.730228	0	1	1	0.406581	Blood
ENSG00000248971.2	0.1746	6	-0.0357357	0.0195068	-1.83196	0.0669568	56.1539	14	5.47913e-07	70.1539	0.714542	2	0.699583	0	1	1	0.406751	Cerebellum
ENSG00000152457.17	0.4295	6	0.0227807	0.0124371	1.83167	0.0670012	57.1857	14	3.63234e-07	71.1857	0.355133	2	0.837305	0	1	1	0.406939	Hippocampus
ENSG00000053900.10	0.1174	6	0.043569	0.0237893	1.83146	0.0670322	62.4865	14	4.27884e-08	76.4865	6.541	2	0.0379875	0	1	1	0.407046	Blood
ENSG00000159685.10	0.2137	6	-0.0322874	0.017632	-1.83118	0.0670734	56.7599	14	4.30491e-07	70.7599	1.27397	2	0.528886	0	1	1	0.407139	Hippocampus
ENSG00000172262.11	0.2464	6	-0.0300686	0.0164204	-1.83118	0.0670743	56.5217	14	4.73335e-07	70.5217	0.0394181	2	0.980484	0	1	1	0.407139	ACC
ENSG00000154447.14	0.1789	6	-0.0352832	0.0192709	-1.83091	0.0671143	57.3124	14	3.45314e-07	71.3124	1.27608	2	0.528327	0	1	1	0.407301	Cerebellum
ENSG00000164543.5	0.2486	6	0.0299291	0.0163475	1.8308	0.0671298	58.8144	14	1.8915e-07	72.8144	2.82976	2	0.242955	0	1	1	0.407311	Cerebellar.Hemisphere
ENSG00000169884.13	0.4483	6	-0.0222864	0.0121736	-1.83072	0.0671428	63.3313	14	3.03109e-08	77.3313	6.1841	2	0.0454087	0	1	1	0.407311	Frontal.Cortex
ENSG00000270866.1	0.1353	6	-0.040556	0.0221596	-1.83017	0.0672242	59.7552	14	1.29503e-07	73.7552	4.28998	2	0.117069	0	1	1	0.407372	Cortex
ENSG00000241106.6	0.8357	6	0.0163153	0.00891612	1.82987	0.06727	63.8195	14	2.48248e-08	77.8195	7.40682	2	0.0246394	0	1	1	0.407372	Cerebellar.Hemisphere
ENSG00000169598.15	0.7626	6	0.0170793	0.00933369	1.82986	0.0672715	56.5227	14	4.7315e-07	70.5227	0.23619	2	0.888612	0	1	1	0.407372	Cerebellum
ENSG00000238287.1	0.625	6	0.0188657	0.0103101	1.82983	0.0672746	64.8749	14	1.61051e-08	78.8749	4.91648	2	0.0855854	0	1	1	0.407372	Spine
ENSG00000264538.6	0.5088	6	-0.0209093	0.0114269	-1.82983	0.0672751	59.5796	14	1.39009e-07	73.5796	3.37268	2	0.185196	0	1	1	0.407372	Hippocampus
ENSG00000155393.12	0.527	6	-0.020545	0.0112278	-1.82983	0.0672757	57.9838	14	2.63978e-07	71.9838	0.782502	2	0.67621	0	1	1	0.407372	Hypothalamus
ENSG00000185340.15	0.0616	6	-0.0600973	0.0328443	-1.82977	0.0672848	56.1963	14	5.38754e-07	70.1963	0.751211	2	0.686873	0	1	1	0.407372	Blood
ENSG00000170632.13	0.258	6	-0.029362	0.016047	-1.82975	0.0672874	56.4893	14	4.79478e-07	70.4893	1.00802	2	0.604104	0	1	1	0.407372	Hypothalamus
ENSG00000151025.9	0.1469	6	-0.0389126	0.0212667	-1.82974	0.0672881	60.1161	14	1.11944e-07	74.1161	3.73146	2	0.154784	0	1	1	0.407372	Cerebellum
ENSG00000021300.13	0.199	6	-0.0334308	0.0182717	-1.82965	0.0673027	61.8199	14	5.61225e-08	75.8199	6.06161	2	0.0482767	0	1	1	0.407372	Substantia.Nigra
ENSG00000155393.12	0.4565	6	-0.0220722	0.0120637	-1.82963	0.0673051	58.2309	14	2.39078e-07	72.2309	0.884634	2	0.642546	0	1	1	0.407372	Nucleus.Accumbens
ENSG00000005156.11	0.4416	6	0.0224408	0.0122656	1.82958	0.0673134	60.4566	14	9.75493e-08	74.4566	3.25451	2	0.196468	0	1	1	0.407372	Caudate
ENSG00000256448.5	0.0706	6	-0.0561254	0.0306786	-1.82946	0.0673304	59.923	14	1.21024e-07	73.923	2.99962	2	0.223172	0	1	1	0.407394	Blood
ENSG00000185250.15	0.2725	6	-0.0285624	0.0156142	-1.82926	0.0673606	61.4752	14	6.45582e-08	75.4752	0.0940961	2	0.954042	0	1	1	0.407423	Frontal.Cortex
ENSG00000228903.7	0.3314	6	-0.0259	0.0141588	-1.82925	0.067362	56.1485	14	5.49089e-07	70.1485	0.704539	2	0.703091	0	1	1	0.407423	Blood
ENSG00000234409.6	0.272	6	0.0285824	0.0156286	1.82886	0.0674207	59.4758	14	1.44947e-07	73.4758	0.847522	2	0.65458	0	1	1	0.407698	Hippocampus
ENSG00000251474.6	0.1744	6	-0.0356886	0.0195179	-1.8285	0.067474	56.5239	14	4.72924e-07	70.5239	1.08559	2	0.581122	0	1	1	0.407939	Hippocampus
ENSG00000231856.2	0.2196	6	-0.0317904	0.0173936	-1.82771	0.0675927	56.7312	14	4.35439e-07	70.7312	0.702975	2	0.703641	0	1	1	0.408575	Nucleus.Accumbens
ENSG00000123684.12	0.1341	6	-0.0406791	0.0222586	-1.82757	0.0676142	60.8451	14	8.33542e-08	74.8451	5.3544	2	0.0687554	0	1	1	0.408624	Blood
ENSG00000205578.5	0.0874	6	0.0503796	0.027572	1.8272	0.0676696	58.5302	14	2.12025e-07	72.5302	2.65323	2	0.265374	0	1	1	0.408878	Blood
ENSG00000214575.9	0.1334	6	-0.0407684	0.0223167	-1.82681	0.0677284	57.1979	14	3.61463e-07	71.1979	0.822961	2	0.662668	0	1	1	0.409152	Cerebellum
ENSG00000065802.11	0.177	6	-0.0353887	0.019374	-1.8266	0.0677593	57.5795	14	3.10344e-07	71.5795	1.68231	2	0.431212	0	1	1	0.409222	Putamen
ENSG00000159228.12	0.397	6	0.0236287	0.0129362	1.82655	0.0677669	57.6418	14	3.02711e-07	71.6418	2.06263	2	0.356537	0	1	1	0.409222	Nucleus.Accumbens
ENSG00000172244.8	0.1949	6	0.033716	0.0184629	1.82615	0.067828	56.4962	14	4.78157e-07	70.4962	0.663545	2	0.717651	0	1	1	0.409418	ACC
ENSG00000197818.11	0.2806	6	-0.0280978	0.0153872	-1.82606	0.0678418	60.9653	14	7.93938e-08	74.9653	4.86041	2	0.0880189	0	1	1	0.409418	Hypothalamus
ENSG00000233175.2	0.616	6	0.0189635	0.0103851	1.82602	0.0678469	60.6475	14	9.03006e-08	74.6475	3.8765	2	0.143956	0	1	1	0.409418	Caudate
ENSG00000106853.18	0.4026	6	0.0234561	0.0128459	1.82596	0.0678569	59.5719	14	1.39441e-07	73.5719	2.20979	2	0.331245	0	1	1	0.409418	Hypothalamus
ENSG00000170430.9	0.679	6	0.0180608	0.00989159	1.82588	0.0678689	61.6682	14	5.96919e-08	75.6682	4.58668	2	0.100929	0	1	1	0.409418	Substantia.Nigra
ENSG00000188573.7	0.4776	6	-0.0215319	0.0117943	-1.82563	0.0679066	61.9877	14	5.24212e-08	75.9877	6.51697	2	0.0384466	0	1	1	0.409418	Cerebellum
ENSG00000188573.7	0.389	6	-0.0238582	0.0130686	-1.82561	0.0679085	61.9876	14	5.24227e-08	75.9876	6.5169	2	0.038448	0	1	1	0.409418	Substantia.Nigra
ENSG00000254081.1	0.4814	6	0.0214452	0.0117476	1.8255	0.0679263	61.7881	14	5.68535e-08	75.7881	6.20488	2	0.0449394	0	1	1	0.409418	ACC
ENSG00000234921.1	0.2616	6	0.0290914	0.0159362	1.82549	0.0679268	61.3472	14	6.80023e-08	75.3472	5.50161	2	0.0638764	0	1	1	0.409418	Caudate
ENSG00000261324.2	0.2564	6	0.0293826	0.016097	1.82535	0.0679484	57.4353	14	3.28764e-07	71.4353	1.83561	2	0.399394	0	1	1	0.409418	Hypothalamus
ENSG00000015676.17	0.1621	6	0.0369539	0.020245	1.82534	0.0679503	57.4113	14	3.31934e-07	71.4113	1.77355	2	0.411982	0	1	1	0.409418	Blood
ENSG00000137944.17	0.4428	6	0.0223576	0.0122489	1.82527	0.0679607	59.995	14	1.17557e-07	73.995	4.54877	2	0.10286	0	1	1	0.409418	ACC
ENSG00000137944.17	0.428	6	0.0227377	0.0124589	1.82501	0.0679992	62.1591	14	4.88901e-08	76.1591	6.16223	2	0.0459079	0	1	1	0.409507	Substantia.Nigra
ENSG00000174744.13	0.1371	6	-0.0401744	0.0220135	-1.82499	0.0680029	62.8548	14	3.68213e-08	76.8548	2.01311	2	0.365475	0	1	1	0.409507	Hippocampus
ENSG00000228701.1	0.1599	6	0.0371983	0.0203837	1.8249	0.0680157	56.817	14	4.2079e-07	70.817	1.37406	2	0.503068	0	1	1	0.409507	Blood
ENSG00000146409.10	0.32	6	-0.0262928	0.0144088	-1.82478	0.0680347	55.903	14	6.05342e-07	69.903	0.276669	2	0.870807	0	1	1	0.40954	Amygdala
ENSG00000138463.8	0.1732	6	-0.0357307	0.0195855	-1.82435	0.0680994	56.9051	14	4.06262e-07	70.9051	1.18497	2	0.552951	0	1	1	0.409848	Blood
ENSG00000137185.11	0.175	6	0.0355353	0.0194844	1.82378	0.0681856	67.7001	14	5.02074e-09	81.7001	8.831	2	0.0120885	0	1	1	0.410286	Nucleus.Accumbens
ENSG00000165695.9	0.4862	6	0.0213176	0.0116895	1.82366	0.0682034	56.8139	14	4.21315e-07	70.8139	1.27024	2	0.529872	0	1	1	0.410312	Cortex
ENSG00000245556.2	0.2259	6	-0.0312717	0.0171493	-1.8235	0.068228	58.2115	14	2.40951e-07	72.2115	1.72913	2	0.421234	0	1	1	0.410333	Frontal.Cortex
ENSG00000147576.15	0.4336	6	0.0225711	0.0123782	1.82346	0.0682339	58.2819	14	2.34239e-07	72.2819	1.44938	2	0.484474	0	1	1	0.410333	Nucleus.Accumbens
ENSG00000237765.6	0.2202	6	0.0316713	0.0173698	1.82335	0.0682507	70.1441	14	1.81752e-09	84.1441	14.355	2	0.000763581	0	1	1	0.410354	Putamen
ENSG00000223534.1	0.3448	6	-0.0253035	0.0138809	-1.82291	0.0683172	61.9435	14	5.33716e-08	75.9435	3.70489	2	0.156853	0	1	1	0.410607	ACC
ENSG00000162517.12	0.1754	6	0.0354762	0.0194622	1.82282	0.06833	68.4808	14	3.63193e-09	82.4808	9.62998	2	0.00810729	0	1	1	0.410607	Cortex
ENSG00000070718.11	0.307	6	-0.0268147	0.0147107	-1.8228	0.0683333	57.9451	14	2.68097e-07	71.9451	0.487632	2	0.783632	0	1	1	0.410607	Putamen
ENSG00000151773.12	0.1793	6	0.0350823	0.0192493	1.82252	0.0683764	56.6116	14	4.5668e-07	70.6116	1.16751	2	0.5578	0	1	1	0.410785	Nucleus.Accumbens
ENSG00000169783.12	0.3447	6	-0.0252949	0.013883	-1.82201	0.0684532	64.4034	14	1.95433e-08	78.4034	4.22747	2	0.120786	0	1	1	0.4111	Putamen
ENSG00000111364.15	0.38	6	-0.0240905	0.0132224	-1.82194	0.0684637	59.4305	14	1.47617e-07	73.4305	3.72003	2	0.15567	0	1	1	0.4111	Spine
ENSG00000269609.5	0.3694	6	0.0244332	0.0134108	1.82191	0.0684694	63.8857	14	2.41611e-08	77.8857	5.28753	2	0.0710932	0	1	1	0.4111	Nucleus.Accumbens
ENSG00000112769.18	0.377	6	-0.0241833	0.0132749	-1.82173	0.068496	59.6228	14	1.36605e-07	73.6228	4.06507	2	0.131003	0	1	1	0.411179	Amygdala
ENSG00000111647.12	0.09	6	-0.0494802	0.0271708	-1.82108	0.0685951	61.4595	14	6.49727e-08	75.4595	3.05167	2	0.217439	0	1	1	0.411692	Blood
ENSG00000196159.11	0.116	6	0.0435786	0.0239323	1.82091	0.0686202	56.6386	14	4.51799e-07	70.6386	0.929226	2	0.628378	0	1	1	0.411717	Nucleus.Accumbens
ENSG00000134987.11	0.2609	6	0.0290567	0.0159576	1.82087	0.0686263	58.0843	14	2.5356e-07	72.0843	0.84093	2	0.656741	0	1	1	0.411717	Cortex
ENSG00000126803.9	0.172	6	0.035784	0.0196537	1.82073	0.0686483	57.6742	14	2.98811e-07	71.6742	2.22791	2	0.328258	0	1	1	0.411717	Cerebellar.Hemisphere
ENSG00000026508.17	0.0676	6	0.0570824	0.031352	1.82069	0.0686533	56.2326	14	5.31034e-07	70.2326	0.603871	2	0.739386	0	1	1	0.411717	Blood
ENSG00000042317.16	0.48	6	0.0214135	0.0117647	1.82014	0.0687374	66.5277	14	8.15375e-09	80.5277	3.81499	2	0.148452	0	1	1	0.411947	ACC
ENSG00000053900.10	0.306	6	0.026819	0.0147348	1.82012	0.0687411	60.4883	14	9.63082e-08	74.4883	4.6401	2	0.0982685	0	1	1	0.411947	Nucleus.Accumbens
ENSG00000225783.6	0.3732	6	0.0242843	0.0133423	1.8201	0.0687444	56.4965	14	4.78102e-07	70.4965	1.01581	2	0.601756	0	1	1	0.411947	Cerebellar.Hemisphere
ENSG00000053900.10	0.224	6	0.0313454	0.0172219	1.82009	0.0687458	60.4883	14	9.63068e-08	74.4883	4.63996	2	0.0982756	0	1	1	0.411947	Spine
ENSG00000000457.13	0.2012	6	-0.0330673	0.0181715	-1.81973	0.0687996	56.1827	14	5.41672e-07	70.1827	0.73478	2	0.69254	0	1	1	0.412054	Caudate
ENSG00000184908.17	0.5512	6	0.019978	0.0109786	1.81972	0.0688016	59.7363	14	1.30494e-07	73.7363	2.33461	2	0.311205	0	1	1	0.412054	Cerebellar.Hemisphere
ENSG00000073711.10	0.3484	6	-0.0251284	0.0138091	-1.8197	0.0688042	60.1324	14	1.11209e-07	74.1324	0.270786	2	0.873373	0	1	1	0.412054	Cerebellar.Hemisphere
ENSG00000228962.1	0.3312	6	0.0257639	0.014163	1.8191	0.0688966	66.7363	14	7.48068e-09	80.7363	5.71174	2	0.0575058	0	1	1	0.412526	Cerebellar.Hemisphere
ENSG00000102796.10	0.2477	6	-0.0297877	0.0163772	-1.81885	0.0689342	55.5933	14	6.84509e-07	69.5933	0.0824511	2	0.959613	0	1	1	0.41267	Cerebellum
ENSG00000198355.4	0.212	6	0.0321943	0.0177026	1.81862	0.0689697	60.6591	14	8.98772e-08	74.6591	1.93981	2	0.379119	0	1	1	0.4127	Cerebellar.Hemisphere
ENSG00000106789.12	0.3258	6	-0.0259696	0.01428	-1.8186	0.068972	56.1941	14	5.39233e-07	70.1941	0.718744	2	0.698115	0	1	1	0.4127	Cortex
ENSG00000174307.6	0.3077	6	-0.0267218	0.014694	-1.81855	0.0689799	59.1335	14	1.66367e-07	73.1335	3.69379	2	0.157726	0	1	1	0.4127	Frontal.Cortex
ENSG00000231758.2	0.319	6	0.0262412	0.0144314	1.81834	0.0690115	60.9166	14	8.09753e-08	74.9166	5.2124	2	0.0738145	0	1	1	0.412808	Spine
ENSG00000232656.7	0.1905	6	0.0339469	0.0186749	1.81779	0.0690965	65.0472	14	1.50041e-08	79.0472	6.3575	2	0.0416376	0	1	1	0.413235	Cerebellum
ENSG00000122965.10	0.3193	6	0.0262142	0.0144246	1.81733	0.0691671	59.0757	14	1.70281e-07	73.0757	3.61911	2	0.163727	0	1	1	0.413577	Hypothalamus
ENSG00000125618.16	0.5222	6	-0.0204945	0.0112793	-1.81699	0.069218	60.5523	14	9.3844e-08	74.5523	4.33873	2	0.11425	0	1	1	0.413775	Caudate
ENSG00000240654.6	0.4335	6	0.0224861	0.0123796	1.81639	0.0693109	60.5447	14	9.41331e-08	74.5447	3.644	2	0.161702	0	1	1	0.413775	Hypothalamus
ENSG00000240654.6	0.428	6	0.0226301	0.0124589	1.81639	0.069311	60.5448	14	9.41328e-08	74.5448	3.644	2	0.161702	0	1	1	0.413775	Amygdala
ENSG00000240654.6	0.397	6	0.0234971	0.0129362	1.81639	0.0693111	60.5448	14	9.41328e-08	74.5448	3.644	2	0.161702	0	1	1	0.413775	Hippocampus
ENSG00000229081.1	0.4333	6	-0.0224907	0.0123825	-1.81633	0.06932	57.1011	14	3.7571e-07	71.1011	1.1948	2	0.550241	0	1	1	0.413775	Hippocampus
ENSG00000229081.1	0.342	6	-0.0253153	0.0139377	-1.81632	0.0693213	57.1011	14	3.75717e-07	71.1011	1.19479	2	0.550244	0	1	1	0.413775	Putamen
ENSG00000229081.1	0.22	6	-0.0315634	0.0173778	-1.81631	0.0693226	57.1011	14	3.75717e-07	71.1011	1.19479	2	0.550244	0	1	1	0.413775	ACC
ENSG00000156603.15	0.308	6	0.0266743	0.0146868	1.8162	0.0693393	66.4673	14	8.3596e-09	80.4673	10.6422	2	0.00488737	0	1	1	0.413775	Cerebellum
ENSG00000278831.1	0.425	6	0.022707	0.0125028	1.81616	0.0693461	57.4312	14	3.293e-07	71.4312	1.65741	2	0.436615	0	1	1	0.413775	Amygdala
ENSG00000066230.10	0.5086	6	0.0207564	0.0114292	1.8161	0.0693557	56.6905	14	4.42562e-07	70.6905	0.982328	2	0.611914	0	1	1	0.413775	Amygdala
ENSG00000175356.12	0.347	6	0.0251281	0.0138369	1.81603	0.069366	59.7714	14	1.28658e-07	73.7714	2.66206	2	0.264204	0	1	1	0.413775	Spine
ENSG00000053371.12	0.228	6	-0.0309939	0.01707	-1.8157	0.0694167	63.3988	14	2.94863e-08	77.3988	6.2708	2	0.0434824	0	1	1	0.413775	Cerebellar.Hemisphere
ENSG00000157851.16	0.2883	6	-0.0275614	0.0151802	-1.81561	0.0694301	58.3121	14	2.31422e-07	72.3121	0.857792	2	0.651228	0	1	1	0.413775	Hippocampus
ENSG00000257497.2	0.1976	6	0.0332896	0.0183363	1.81551	0.0694463	58.1668	14	2.45305e-07	72.1668	0.986289	2	0.610703	0	1	1	0.413775	ACC
ENSG00000266983.1	0.359	6	0.0246971	0.0136036	1.81548	0.0694501	57.4488	14	3.2699e-07	71.4488	1.88821	2	0.389027	0	1	1	0.413775	Cortex
ENSG00000272463.1	0.3	6	0.0270158	0.0148813	1.81542	0.0694599	55.4858	14	7.14315e-07	69.4858	0.0416858	2	0.979373	0	1	1	0.413775	Amygdala
ENSG00000272994.1	0.2635	6	0.0288261	0.0158787	1.8154	0.0694622	57.8878	14	2.7432e-07	71.8878	2.23032	2	0.327862	0	1	1	0.413775	Nucleus.Accumbens
ENSG00000161692.17	0.6259	6	0.0187031	0.0103027	1.81537	0.0694672	56.3343	14	5.09976e-07	70.3343	0.179605	2	0.914112	0	1	1	0.413775	Amygdala
ENSG00000186704.9	0.3136	6	0.0264222	0.0145551	1.81532	0.0694745	59.2973	14	1.55752e-07	73.2973	3.83705	2	0.146823	0	1	1	0.413775	Nucleus.Accumbens
ENSG00000250535.1	0.4974	6	-0.0209794	0.0115571	-1.81529	0.0694798	56.638	14	4.51913e-07	70.638	1.17073	2	0.556903	0	1	1	0.413775	Cortex
ENSG00000214113.10	0.31	6	-0.0265741	0.0146394	-1.81525	0.0694857	58.4903	14	2.1545e-07	72.4903	2.73	2	0.25538	0	1	1	0.413775	Caudate
ENSG00000272568.5	0.5999	6	-0.0191005	0.0105235	-1.81503	0.0695194	55.7034	14	6.55262e-07	69.7034	0.176206	2	0.915666	0	1	1	0.413847	Amygdala
ENSG00000168903.8	0.4975	6	0.020974	0.0115559	1.81499	0.069525	56.3704	14	5.02706e-07	70.3704	0.922011	2	0.630649	0	1	1	0.413847	Hypothalamus
ENSG00000161551.14	0.179	6	0.0349601	0.0192655	1.81464	0.0695785	57.1319	14	3.71118e-07	71.1319	1.58051	2	0.453729	0	1	1	0.414059	Cerebellar.Hemisphere
ENSG00000067533.5	0.5054	6	0.0208047	0.0114653	1.81458	0.0695878	59.6752	14	1.33752e-07	73.6752	2.03882	2	0.360809	0	1	1	0.414059	ACC
ENSG00000138316.10	0.3981	6	-0.0234402	0.0129183	-1.8145	0.0696014	57.1112	14	3.74204e-07	71.1112	1.66376	2	0.435231	0	1	1	0.414059	Hypothalamus
ENSG00000148296.6	0.3593	6	-0.0246712	0.013598	-1.81433	0.0696271	59.3257	14	1.53983e-07	73.3257	1.5528	2	0.460058	0	1	1	0.414092	Hypothalamus
ENSG00000198873.11	0.1302	6	0.0409838	0.0225895	1.81428	0.0696341	60.1498	14	1.1043e-07	74.1498	1.64541	2	0.439242	0	1	1	0.414092	Blood
ENSG00000231758.2	0.2439	6	0.0299372	0.0165044	1.8139	0.0696933	60.234	14	1.06736e-07	74.234	4.57252	2	0.101646	0	1	1	0.414363	Hippocampus
ENSG00000272391.5	0.451	6	-0.0220117	0.0121371	-1.81359	0.0697404	72.282	14	7.43059e-10	86.282	15.8369	2	0.000363972	0	1	1	0.414411	Spine
ENSG00000258819.1	0.1766	6	-0.0351753	0.019396	-1.81354	0.0697493	61.8478	14	5.54895e-08	75.8478	4.84729	2	0.0885982	0	1	1	0.414411	Blood
ENSG00000246548.3	0.1486	6	-0.0383464	0.0211447	-1.81353	0.0697508	61.8478	14	5.54895e-08	75.8478	4.84729	2	0.0885982	0	1	1	0.414411	Blood
ENSG00000258602.1	0.1009	6	-0.0465361	0.025661	-1.81349	0.0697558	61.8478	14	5.549e-08	75.8478	4.84729	2	0.0885982	0	1	1	0.414411	Blood
ENSG00000109381.19	0.286	6	0.0276354	0.0152412	1.81321	0.0698002	56.8616	14	4.13384e-07	70.8616	0.601957	2	0.740094	0	1	1	0.414593	Spine
ENSG00000162341.16	0.1775	6	-0.0350767	0.0193468	-1.81305	0.0698237	55.6059	14	6.81105e-07	69.6059	0.165236	2	0.920703	0	1	1	0.414609	Nucleus.Accumbens
ENSG00000176273.14	0.2524	6	0.0294134	0.0162241	1.81295	0.0698398	59.722	14	1.31251e-07	73.722	2.45133	2	0.293563	0	1	1	0.414609	Cerebellum
ENSG00000230438.6	0.3525	6	-0.0248888	0.0137285	-1.81292	0.0698436	57.3089	14	3.45797e-07	71.3089	0.937584	2	0.625758	0	1	1	0.414609	Nucleus.Accumbens
ENSG00000118997.13	0.1148	6	0.0436039	0.0240572	1.81251	0.0699069	58.6933	14	1.98583e-07	72.6933	3.20513	2	0.201379	0	1	1	0.414835	Hypothalamus
ENSG00000102763.17	0.3496	6	-0.0249855	0.0137853	-1.81247	0.0699132	57.5784	14	3.10475e-07	71.5784	1.83809	2	0.398901	0	1	1	0.414835	Cortex
ENSG00000204130.12	0.1137	6	-0.0438104	0.0241733	-1.81235	0.069932	60.3909	14	1.00178e-07	74.3909	1.08632	2	0.58091	0	1	1	0.414835	Caudate
ENSG00000091542.8	0.1334	6	-0.0404437	0.0223167	-1.81226	0.0699457	56.4655	14	4.84042e-07	70.4655	0.253247	2	0.881065	0	1	1	0.414835	Blood
ENSG00000162402.13	0.2865	6	0.0275963	0.0152278	1.81223	0.0699506	62.8112	14	3.74828e-08	76.8112	7.17687	2	0.0276416	0	1	1	0.414835	Cerebellum
ENSG00000236809.2	0.2675	6	0.0285585	0.0157595	1.81215	0.0699634	56.83	14	4.18624e-07	70.83	1.19269	2	0.550821	0	1	1	0.414835	Frontal.Cortex
ENSG00000232311.1	0.111	6	0.0443182	0.0244655	1.81146	0.0700697	62.9509	14	3.54053e-08	76.9509	4.99137	2	0.0824401	0	1	1	0.415312	Putamen
ENSG00000254860.5	0.5759	6	0.0194533	0.0107406	1.81119	0.0701113	66.1641	14	9.47354e-09	80.1641	9.32502	2	0.00944274	0	1	1	0.415312	Caudate
ENSG00000156261.12	0.167	6	-0.0361245	0.0199457	-1.81114	0.0701195	62.8277	14	3.72313e-08	76.8277	5.05053	2	0.080037	0	1	1	0.415312	Spine
ENSG00000197062.11	0.0367	6	-0.0770793	0.0425597	-1.81109	0.0701277	65.2503	14	1.38026e-08	79.2503	7.55857	2	0.0228391	0	1	1	0.415312	Blood
ENSG00000138495.6	0.2091	6	0.0322809	0.017825	1.81099	0.0701419	57.813	14	2.82658e-07	71.813	0.61015	2	0.737068	0	1	1	0.415312	Nucleus.Accumbens
ENSG00000228701.1	0.466	6	0.0216233	0.0119401	1.81097	0.0701448	56.9626	14	3.97066e-07	70.9626	1.20819	2	0.546568	0	1	1	0.415312	Frontal.Cortex
ENSG00000112977.15	0.1865	6	-0.0341803	0.0188741	-1.81096	0.0701473	60.7701	14	8.59258e-08	74.7701	5.30166	2	0.0705925	0	1	1	0.415312	Cortex
ENSG00000182109.7	0.1553	6	0.0374541	0.0206835	1.81082	0.0701682	60.3165	14	1.03238e-07	74.3165	4.71962	2	0.0944382	0	1	1	0.415312	Cortex
ENSG00000107819.13	0.4632	6	-0.0216866	0.0119762	-1.81081	0.0701704	58.7972	14	1.90467e-07	72.7972	3.35541	2	0.186802	0	1	1	0.415312	Cortex
ENSG00000279356.1	0.2905	6	-0.0273834	0.0151227	-1.81075	0.0701803	57.7162	14	2.93828e-07	71.7162	0.638324	2	0.726758	0	1	1	0.415312	Cerebellum
ENSG00000171503.11	0.223	6	-0.031249	0.0172604	-1.81045	0.0702265	59.8643	14	1.23928e-07	73.8643	4.30973	2	0.115919	0	1	1	0.415505	Nucleus.Accumbens
ENSG00000231613.1	0.377	6	-0.0240296	0.0132749	-1.81015	0.0702728	58.2469	14	2.3755e-07	72.2469	0.645505	2	0.724153	0	1	1	0.415698	Putamen
ENSG00000136448.11	0.3157	6	0.0262547	0.0145066	1.80985	0.0703188	56.6106	14	4.56865e-07	70.6106	0.919973	2	0.631292	0	1	1	0.415889	Hippocampus
ENSG00000198382.8	0.0823	6	0.0514136	0.0284137	1.80947	0.0703784	56.4677	14	4.8361e-07	70.4677	0.390147	2	0.822774	0	1	1	0.416105	Cerebellum
ENSG00000137338.5	0.18	6	0.0347623	0.0192118	1.80943	0.0703845	85.1918	14	3.04664e-12	99.1918	20.2254	2	4.05614e-05	0	1	1	0.416105	Spine
ENSG00000135940.6	0.0597	6	0.0603625	0.0333629	1.80927	0.0704093	57.3379	14	3.41808e-07	71.3379	1.89969	2	0.386801	0	1	1	0.416105	Blood
ENSG00000206341.7	0.1891	6	-0.0339112	0.018744	-1.80918	0.0704227	59.6904	14	1.32934e-07	73.6904	1.13344	2	0.567383	0	1	1	0.416105	Putamen
ENSG00000181027.10	0.1672	6	-0.0360636	0.0199337	-1.80918	0.0704237	56.1611	14	5.46353e-07	70.1611	0.570922	2	0.751667	0	1	1	0.416105	Blood
ENSG00000224497.1	0.3806	6	-0.0238922	0.013212	-1.80837	0.0705482	57.0089	14	3.89787e-07	71.0089	1.19218	2	0.550962	0	1	1	0.41676	Blood
ENSG00000166436.15	0.3707	6	-0.0242052	0.0133873	-1.80808	0.0705944	60.117	14	1.11905e-07	74.117	4.27049	2	0.118216	0	1	1	0.416952	Caudate
ENSG00000143036.16	0.1881	6	-0.0339737	0.0187937	-1.80772	0.0706508	56.5216	14	4.73352e-07	70.5216	0.305333	2	0.858416	0	1	1	0.417204	ACC
ENSG00000143194.12	0.5443	6	-0.0199688	0.011048	-1.80746	0.0706908	56.3927	14	4.9827e-07	70.3927	0.627616	2	0.730659	0	1	1	0.417304	Nucleus.Accumbens
ENSG00000262879.5	0.5546	6	-0.0197822	0.0109449	-1.80743	0.070695	56.5516	14	4.67729e-07	70.5516	0.404046	2	0.817076	0	1	1	0.417304	Substantia.Nigra
ENSG00000163629.12	0.1311	6	0.0406841	0.0225118	1.80723	0.0707264	57.6686	14	2.99472e-07	71.6686	1.0354	2	0.59589	0	1	1	0.417344	Cerebellum
ENSG00000126467.10	0.5694	6	-0.019521	0.0108017	-1.80721	0.0707293	57.0054	14	3.90329e-07	71.0054	0.637336	2	0.727117	0	1	1	0.417344	Blood
ENSG00000148090.11	0.1017	6	-0.0461876	0.0255599	-1.80703	0.0707569	56.4283	14	4.9126e-07	70.4283	0.484608	2	0.784817	0	1	1	0.417426	Blood
ENSG00000258944.1	0.0875	6	0.0497868	0.0275562	1.80674	0.070803	65.0255	14	1.51386e-08	79.0255	8.46442	2	0.0145203	0	1	1	0.417617	Blood
ENSG00000084072.16	0.7228	6	-0.0173143	0.00958723	-1.80598	0.0709219	59.5616	14	1.40019e-07	73.5616	0.0571844	2	0.971813	0	1	1	0.418237	Cerebellum
ENSG00000196072.11	0.2743	6	-0.0280954	0.0155629	-1.80528	0.0710312	64.2033	14	2.12139e-08	78.2033	1.86675	2	0.393225	0	1	1	0.41877	Cerebellum
ENSG00000143486.15	0.269	6	0.0283689	0.0157155	1.80516	0.0710502	56.5953	14	4.59653e-07	70.5953	0.946693	2	0.622914	0	1	1	0.41877	Hippocampus
ENSG00000198945.7	0.346	6	0.0250125	0.0138568	1.80507	0.0710636	64.7151	14	1.71974e-08	78.7151	9.01167	2	0.0110444	0	1	1	0.41877	Cerebellar.Hemisphere
ENSG00000198945.7	0.2094	6	0.0321516	0.0178121	1.80505	0.0710672	64.7151	14	1.71968e-08	78.7151	9.01174	2	0.011044	0	1	1	0.41877	Cerebellum
ENSG00000105928.13	0.6037	6	-0.0189339	0.0104904	-1.80489	0.0710924	79.3711	14	3.70073e-11	93.3711	14.9733	2	0.000560505	0	1	1	0.418837	Nucleus.Accumbens
ENSG00000155085.15	0.354	6	0.024722	0.0136994	1.80461	0.071136	62.0206	14	5.17249e-08	76.0206	0.290562	2	0.864779	0	1	1	0.419013	Cerebellar.Hemisphere
ENSG00000005156.11	0.418	6	0.0227481	0.0126071	1.80439	0.0711707	60.5002	14	9.58464e-08	74.5002	3.44551	2	0.178574	0	1	1	0.419136	Hypothalamus
ENSG00000272834.1	0.1559	6	-0.0372435	0.0206435	-1.80412	0.0712119	60.2578	14	1.05716e-07	74.2578	4.78285	2	0.091499	0	1	1	0.41924	Cerebellum
ENSG00000153317.14	0.2638	6	0.0286303	0.0158696	1.8041	0.071216	69.5209	14	2.35664e-09	83.5209	13.9981	2	0.000912729	0	1	1	0.41924	Nucleus.Accumbens
ENSG00000231758.2	0.2633	6	0.0286561	0.0158847	1.80401	0.0712297	60.8465	14	8.33089e-08	74.8465	5.15089	2	0.07612	0	1	1	0.41924	Hypothalamus
ENSG00000127325.18	0.177	6	-0.0349414	0.019374	-1.80352	0.0713065	56.8983	14	4.07378e-07	70.8983	1.19996	2	0.548824	0	1	1	0.419611	Nucleus.Accumbens
ENSG00000159228.12	0.225	6	0.0309874	0.0171836	1.80331	0.0713391	57.2997	14	3.47068e-07	71.2997	1.63593	2	0.441329	0	1	1	0.419717	Hypothalamus
ENSG00000178750.2	0.0815	6	-0.0514874	0.0285529	-1.80323	0.0713521	58.158	14	2.46178e-07	72.158	0.795289	2	0.671901	0	1	1	0.419717	Caudate
ENSG00000204556.4	0.3728	6	0.0240693	0.0133495	1.80301	0.0713861	59.0147	14	1.74513e-07	73.0147	3.56327	2	0.168362	0	1	1	0.419836	Cerebellum
ENSG00000233527.8	0.5392	6	0.0200046	0.0111001	1.8022	0.0715136	64.5425	14	1.84591e-08	78.5425	9.07207	2	0.0107158	0	1	1	0.420505	Hypothalamus
ENSG00000065600.12	0.2754	6	0.0279894	0.0155318	1.80207	0.0715342	59.0133	14	1.7461e-07	73.0133	3.18794	2	0.203117	0	1	1	0.420545	Cerebellum
ENSG00000172244.8	0.1149	6	0.0433305	0.0240467	1.80193	0.071556	56.5205	14	4.73557e-07	70.5205	0.695966	2	0.706111	0	1	1	0.420592	Blood
ENSG00000196510.12	0.4459	6	0.0219901	0.0122063	1.80155	0.071617	56.4157	14	4.93733e-07	70.4157	0.962302	2	0.618072	0	1	1	0.420869	Cerebellum
ENSG00000136999.4	0.4208	6	0.0226272	0.0125651	1.8008	0.0717348	57.1753	14	3.64746e-07	71.1753	1.69052	2	0.429446	0	1	1	0.421464	Cerebellum
ENSG00000115216.13	0.0894	6	-0.049091	0.0272618	-1.80073	0.0717459	57.9617	14	2.66324e-07	71.9617	2.50429	2	0.285891	0	1	1	0.421464	Blood
ENSG00000140386.12	0.2384	6	0.0300526	0.0166936	1.80025	0.0718216	57.8166	14	2.82251e-07	71.8166	2.08032	2	0.353398	0	1	1	0.421827	Putamen
ENSG00000250490.1	0.2665	6	0.0284209	0.015789	1.80004	0.0718543	57.916	14	2.7124e-07	71.916	1.44102	2	0.486504	0	1	1	0.421932	Blood
ENSG00000165695.9	0.1695	6	0.0356357	0.0197981	1.79996	0.0718672	57.7698	14	2.87594e-07	71.7698	1.75994	2	0.414795	0	1	1	0.421932	Cerebellum
ENSG00000164627.17	0.322	6	0.0258526	0.014364	1.79982	0.0718887	57.0241	14	3.87441e-07	71.0241	0.44708	2	0.799683	0	1	1	0.421977	Nucleus.Accumbens
ENSG00000154122.12	0.145	6	-0.0385219	0.0214055	-1.79962	0.0719201	57.0963	14	3.76429e-07	71.0963	1.53613	2	0.46391	0	1	1	0.42208	Cortex
ENSG00000115604.10	0.1051	6	0.0452392	0.0251429	1.79928	0.0719737	59.1997	14	1.61995e-07	73.1997	0.90005	2	0.637612	0	1	1	0.422302	Blood
ENSG00000278733.1	0.1546	6	0.037298	0.0207302	1.79921	0.0719857	55.8768	14	6.11686e-07	69.8768	0.291186	2	0.86451	0	1	1	0.422302	Cerebellum
ENSG00000088756.12	0.321	6	0.025872	0.0143863	1.79838	0.0721176	67.593	14	5.24855e-09	81.593	11.9906	2	0.00249044	0	1	1	0.42262	Cortex
ENSG00000126247.10	0.1712	6	0.035426	0.0196995	1.79831	0.0721272	61.974	14	5.27135e-08	75.974	2.75065	2	0.252758	0	1	1	0.42262	Caudate
ENSG00000085741.12	0.1867	6	0.0339223	0.018864	1.79825	0.0721369	59.3275	14	1.53871e-07	73.3275	2.67811	2	0.262094	0	1	1	0.42262	Blood
ENSG00000141959.16	0.3616	6	-0.0243738	0.0135547	-1.79819	0.0721475	59.3634	14	1.51661e-07	73.3634	2.89063	2	0.235672	0	1	1	0.42262	Cortex
ENSG00000214176.9	0.0654	6	0.0573168	0.0318751	1.79817	0.0721502	64.6182	14	1.7895e-08	78.6182	9.03914	2	0.0108937	0	1	1	0.42262	Blood
ENSG00000165695.9	0.3451	6	0.0249494	0.0138749	1.79817	0.0721503	59.1851	14	1.62949e-07	73.1851	3.10422	2	0.211801	0	1	1	0.42262	Hippocampus
ENSG00000181007.8	0.1596	6	-0.0366868	0.0204029	-1.79812	0.0721587	57.9428	14	2.68345e-07	71.9428	2.44318	2	0.294762	0	1	1	0.42262	Cerebellum
ENSG00000237781.3	0.081	6	0.0514988	0.0286408	1.79809	0.0721623	62.7017	14	3.91939e-08	76.7017	6.41214	2	0.0405155	0	1	1	0.42262	Blood
ENSG00000100034.13	0.1093	6	0.0443317	0.0246551	1.79808	0.0721648	56.338	14	5.09233e-07	70.338	0.859571	2	0.650649	0	1	1	0.42262	Nucleus.Accumbens
ENSG00000063438.16	0.3214	6	-0.0258502	0.0143774	-1.79798	0.0721804	56.4208	14	4.92724e-07	70.4208	0.614713	2	0.735388	0	1	1	0.42263	Cortex
ENSG00000167749.11	0.234	6	-0.0302845	0.0168499	-1.79732	0.0722856	55.6923	14	6.5814e-07	69.6923	0.22074	2	0.895503	0	1	1	0.423069	Cerebellum
ENSG00000141854.9	0.44	6	0.0220848	0.0122878	1.79729	0.0722896	60.0444	14	1.15233e-07	74.0444	3.1829	2	0.20363	0	1	1	0.423069	Hippocampus
ENSG00000145725.19	0.297	6	-0.0268802	0.0149563	-1.79724	0.0722971	57.8819	14	2.7497e-07	71.8819	2.42989	2	0.296726	0	1	1	0.423069	Spine
ENSG00000070476.14	0.3241	6	-0.0257297	0.0143174	-1.79709	0.0723206	55.9189	14	6.01528e-07	69.9189	0.469753	2	0.790668	0	1	1	0.423126	Hippocampus
ENSG00000135587.8	0.2	6	-0.0327502	0.018226	-1.7969	0.0723517	64.326	14	2.01734e-08	78.326	0.397168	2	0.819891	0	1	1	0.423226	Amygdala
ENSG00000255422.1	0.5162	6	-0.0203835	0.0113447	-1.79675	0.0723753	70.873	14	1.34057e-09	84.873	11.5346	2	0.00312822	0	1	1	0.423283	Blood
ENSG00000149554.12	0.339	6	0.0251514	0.0139992	1.79663	0.0723942	57.6309	14	3.04029e-07	71.6309	0.566763	2	0.753232	0	1	1	0.423303	Spine
ENSG00000227014.5	0.1131	6	-0.0435434	0.0242373	-1.79655	0.0724078	58.46	14	2.18091e-07	72.46	0.766917	2	0.6815	0	1	1	0.423303	Cerebellum
ENSG00000105486.13	0.362	6	-0.024337	0.0135471	-1.79647	0.0724204	56.1454	14	5.49772e-07	70.1454	0.511753	2	0.774238	0	1	1	0.423303	Spine
ENSG00000164627.17	0.5316	6	0.0200787	0.0111792	1.79608	0.0724818	56.8272	14	4.19088e-07	70.8272	0.336914	2	0.844968	0	1	1	0.42358	Cortex
ENSG00000164048.13	0.4172	6	0.0226599	0.0126191	1.79568	0.0725456	60.3845	14	1.00437e-07	74.3845	4.79937	2	0.0907467	0	1	1	0.423671	Substantia.Nigra
ENSG00000229759.1	0.1689	6	0.0356136	0.0198331	1.79566	0.0725484	60.3846	14	1.00434e-07	74.3846	4.79937	2	0.0907467	0	1	1	0.423671	Blood
ENSG00000164048.13	0.3125	6	0.0261815	0.0145806	1.79563	0.0725527	60.3845	14	1.00436e-07	74.3845	4.79932	2	0.090749	0	1	1	0.423671	Nucleus.Accumbens
ENSG00000164048.13	0.5575	6	0.0196018	0.0109164	1.79563	0.072553	60.3846	14	1.00434e-07	74.3846	4.79941	2	0.0907449	0	1	1	0.423671	Hypothalamus
ENSG00000137054.15	0.0781	6	0.0523676	0.0291679	1.79539	0.0725918	62.1149	14	4.97772e-08	76.1149	6.63819	2	0.0361856	0	1	1	0.423816	Blood
ENSG00000233448.2	0.257	6	0.0288617	0.0160782	1.79509	0.0726401	57.5704	14	3.11474e-07	71.5704	2.0347	2	0.361552	0	1	1	0.424017	ACC
ENSG00000185565.11	0.2756	6	0.0278662	0.0155262	1.79479	0.0726878	58.7228	14	1.96246e-07	72.7228	3.27263	2	0.194696	0	1	1	0.424214	Nucleus.Accumbens
ENSG00000145979.17	0.5022	6	-0.0206405	0.0115017	-1.79455	0.0727255	56.6271	14	4.5388e-07	70.6271	0.590145	2	0.744478	0	1	1	0.424278	Cortex
ENSG00000229358.3	0.2484	6	-0.0293455	0.0163542	-1.79437	0.0727539	56.0675	14	5.67053e-07	70.0675	0.540766	2	0.763087	0	1	1	0.424278	Putamen
ENSG00000110274.15	0.242	6	0.0297282	0.016569	1.7942	0.0727809	55.6261	14	6.75659e-07	69.6261	0.149771	2	0.92785	0	1	1	0.424278	Spine
ENSG00000254081.1	0.233	6	0.0302969	0.016886	1.7942	0.0727812	63.2076	14	3.18821e-08	77.2076	7.57783	2	0.0226201	0	1	1	0.424278	Substantia.Nigra
ENSG00000163125.15	0.1144	6	0.0432385	0.0240991	1.79419	0.0727821	58.2585	14	2.36452e-07	72.2585	1.49482	2	0.473591	0	1	1	0.424278	Putamen
ENSG00000065809.13	0.2125	6	-0.0317245	0.0176818	-1.79419	0.0727823	57.2778	14	3.50116e-07	71.2778	0.182596	2	0.912746	0	1	1	0.424278	Nucleus.Accumbens
ENSG00000143194.12	0.4429	6	-0.0219706	0.0122476	-1.79388	0.0728322	56.4874	14	4.79831e-07	70.4874	0.467683	2	0.791487	0	1	1	0.424442	Amygdala
ENSG00000107833.10	0.239	6	-0.0299082	0.0166727	-1.79384	0.0728384	60.8331	14	8.37607e-08	74.8331	5.02623	2	0.0810155	0	1	1	0.424442	Putamen
ENSG00000112053.13	0.2532	6	-0.0290548	0.0161984	-1.79368	0.0728638	58.084	14	2.53588e-07	72.084	2.57492	2	0.275971	0	1	1	0.424509	Blood
ENSG00000134242.15	0.214	6	0.0315951	0.0176197	1.79317	0.0729454	59.0555	14	1.71671e-07	73.0555	0.848529	2	0.654251	0	1	1	0.424847	Cerebellar.Hemisphere
ENSG00000232692.1	0.548	6	-0.0197436	0.0110106	-1.79315	0.0729497	55.6048	14	6.814e-07	69.6048	0.127053	2	0.938449	0	1	1	0.424847	Cerebellar.Hemisphere
ENSG00000267023.5	0.1955	6	0.0330531	0.0184345	1.793	0.0729724	58.1579	14	2.46179e-07	72.1579	2.54873	2	0.279609	0	1	1	0.424898	Cerebellar.Hemisphere
ENSG00000134955.11	0.4377	6	-0.0220837	0.0123201	-1.7925	0.0730523	58.9356	14	1.80159e-07	72.9356	1.80348	2	0.405862	0	1	1	0.425282	Cerebellum
ENSG00000204962.5	0.0906	6	0.0485344	0.0270806	1.79222	0.0730979	60.2925	14	1.04241e-07	74.2925	4.8365	2	0.0890773	0	1	1	0.425466	Cortex
ENSG00000248508.6	0.3901	6	0.0233845	0.0130501	1.7919	0.0731492	59.3634	14	1.51662e-07	73.3634	2.15962	2	0.33966	0	1	1	0.425635	Cortex
ENSG00000160323.18	0.4229	6	-0.0224589	0.0125338	-1.79186	0.0731555	59.4551	14	1.46161e-07	73.4551	1.90282	2	0.386195	0	1	1	0.425635	Frontal.Cortex
ENSG00000105499.13	0.3733	6	0.0239029	0.0133405	1.79175	0.0731728	57.1837	14	3.63517e-07	71.1837	1.0914	2	0.579435	0	1	1	0.425635	Frontal.Cortex
ENSG00000279900.1	0.213	6	0.031643	0.017661	1.79169	0.0731829	61.4718	14	6.46478e-08	75.4718	1.44331	2	0.485946	0	1	1	0.425635	Cerebellar.Hemisphere
ENSG00000162298.18	0.356	6	0.0244747	0.0136609	1.7916	0.0731978	57.0812	14	3.7871e-07	71.0812	1.61272	2	0.44648	0	1	1	0.425641	Amygdala
ENSG00000232344.2	0.4744	6	0.0211983	0.011834	1.79131	0.0732429	64.1582	14	2.16095e-08	78.1582	6.96388	2	0.0307478	0	1	1	0.425822	Spine
ENSG00000085831.15	0.156	6	-0.0369611	0.020637	-1.79101	0.0732913	57.2281	14	3.57141e-07	71.2281	0.338286	2	0.844388	0	1	1	0.426021	Cortex
ENSG00000211746.3	0.0919	6	0.0481499	0.0268883	1.79074	0.0733354	58.3873	14	2.24543e-07	72.3873	2.48807	2	0.288218	0	1	1	0.426196	Blood
ENSG00000215117.5	0.2758	6	0.0277863	0.0155204	1.7903	0.0734056	62.1986	14	4.81103e-08	76.1986	6.12151	2	0.0468523	0	1	1	0.426443	Hippocampus
ENSG00000204618.8	0.526	6	-0.0201203	0.0112385	-1.7903	0.0734058	58.4157	14	2.22004e-07	72.4157	1.45018	2	0.484281	0	1	1	0.426443	Spine
ENSG00000145725.19	0.134	6	-0.03986	0.0222669	-1.7901	0.0734372	60.7139	14	8.79038e-08	74.7139	4.30798	2	0.11602	0	1	1	0.426479	Putamen
ENSG00000132952.11	0.3213	6	0.0257408	0.0143796	1.79009	0.0734401	56.5022	14	4.77014e-07	70.5022	0.394689	2	0.820908	0	1	1	0.426479	Hypothalamus
ENSG00000155393.12	0.4123	6	-0.022718	0.0126939	-1.78968	0.0735058	57.854	14	2.78056e-07	71.854	0.693231	2	0.707077	0	1	1	0.426723	Caudate
ENSG00000264538.6	0.552	6	-0.0196336	0.0109707	-1.78965	0.0735101	60.4291	14	9.86418e-08	74.4291	4.45368	2	0.107869	0	1	1	0.426723	ACC
ENSG00000251474.6	0.5096	6	-0.0204325	0.0114179	-1.78951	0.0735326	57.0392	14	3.85104e-07	71.0392	1.59878	2	0.449602	0	1	1	0.42675	Cerebellum
ENSG00000189298.13	0.15	6	-0.0376586	0.0210456	-1.78938	0.0735535	71.7731	14	9.19791e-10	85.7731	11.305	2	0.00350869	0	1	1	0.42675	Hippocampus
ENSG00000150687.11	0.2089	6	-0.0319105	0.0178335	-1.78936	0.0735569	60.2463	14	1.06207e-07	74.2463	3.91717	2	0.141058	0	1	1	0.42675	Caudate
ENSG00000267472.1	0.3732	6	0.0238728	0.0133423	1.78925	0.0735742	62.4675	14	4.31205e-08	76.4675	6.47616	2	0.0392392	0	1	1	0.42677	Cerebellum
ENSG00000108370.16	0.0671	6	0.0562837	0.0314687	1.78856	0.0736857	60.4902	14	9.62335e-08	74.4902	2.08573	2	0.352443	0	1	1	0.427153	Blood
ENSG00000183578.6	0.0397	6	-0.0731786	0.0409179	-1.78843	0.0737072	56.874	14	4.11348e-07	70.874	0.669879	2	0.715381	0	1	1	0.427153	Blood
ENSG00000129219.13	0.476	6	0.0211242	0.0118141	1.78805	0.0737673	62.6239	14	4.04581e-08	76.6239	2.65488	2	0.265155	0	1	1	0.427153	Blood
ENSG00000169026.12	0.197	6	0.0328359	0.0183642	1.78804	0.0737696	65.1017	14	1.4672e-08	79.1017	9.42137	2	0.0089986	0	1	1	0.427153	Hypothalamus
ENSG00000255389.1	0.711	6	0.0172839	0.00966645	1.78803	0.0737719	56.9323	14	4.01881e-07	70.9323	1.49151	2	0.474377	0	1	1	0.427153	Substantia.Nigra
ENSG00000172992.11	0.3541	6	-0.0244912	0.0136974	-1.78802	0.0737723	57.5707	14	3.11433e-07	71.5707	1.62598	2	0.443531	0	1	1	0.427153	Hippocampus
ENSG00000227533.5	0.1792	6	0.0344255	0.0192547	1.7879	0.0737923	61.7936	14	5.67262e-08	75.7936	5.19077	2	0.0746173	0	1	1	0.427153	Blood
ENSG00000188186.10	0.5157	6	0.0202926	0.0113502	1.78786	0.0737978	64.1761	14	2.14523e-08	78.1761	1.64637	2	0.439031	0	1	1	0.427153	Cerebellum
ENSG00000223537.2	0.168	6	0.0355506	0.0198862	1.7877	0.0738247	60.5951	14	9.2235e-08	74.5951	0.296779	2	0.862095	0	1	1	0.427153	Caudate
ENSG00000228701.1	0.5902	6	0.0189666	0.0106097	1.78767	0.0738297	57.0447	14	3.84261e-07	71.0447	1.5411	2	0.462758	0	1	1	0.427153	Nucleus.Accumbens
ENSG00000228701.1	0.2802	6	0.0275268	0.0153982	1.78767	0.0738298	57.0447	14	3.84267e-07	71.0447	1.5411	2	0.462759	0	1	1	0.427153	Cerebellum
ENSG00000228701.1	0.4499	6	0.0217235	0.0121519	1.78767	0.07383	57.0447	14	3.8426e-07	71.0447	1.54114	2	0.462748	0	1	1	0.427153	Caudate
ENSG00000167555.13	0.6202	6	-0.0185021	0.0103499	-1.78767	0.07383	58.4009	14	2.23321e-07	72.4009	2.29495	2	0.317437	0	1	1	0.427153	Putamen
ENSG00000112038.17	0.36	6	0.0242844	0.0135848	1.78762	0.0738368	63.6932	14	2.61417e-08	77.6932	7.95942	2	0.018691	0	1	1	0.427153	Cerebellar.Hemisphere
ENSG00000172869.14	0.1627	6	-0.0361206	0.0202076	-1.78748	0.0738605	56.1937	14	5.39314e-07	70.1937	0.338647	2	0.844236	0	1	1	0.427209	Hypothalamus
ENSG00000273998.1	0.3201	6	0.0257495	0.0144066	1.78735	0.0738816	59.8101	14	1.26668e-07	73.8101	1.61468	2	0.446044	0	1	1	0.427237	ACC
ENSG00000247934.4	0.242	6	0.0296134	0.016569	1.78727	0.0738932	56.3122	14	5.14485e-07	70.3122	0.537047	2	0.764507	0	1	1	0.427237	Hypothalamus
ENSG00000216901.1	0.6924	6	0.017506	0.00979537	1.78717	0.0739096	61.746	14	5.78347e-08	75.746	4.68428	2	0.0961217	0	1	1	0.42725	Cerebellar.Hemisphere
ENSG00000261000.1	0.5176	6	0.020245	0.0113293	1.78696	0.0739443	62.4779	14	4.29385e-08	76.4779	3.01734	2	0.221204	0	1	1	0.42737	Putamen
ENSG00000167216.16	0.147	6	-0.0379841	0.0212594	-1.7867	0.0739867	57.0359	14	3.85619e-07	71.0359	1.59551	2	0.450338	0	1	1	0.427534	Cortex
ENSG00000160460.15	0.3319	6	-0.0252764	0.0141481	-1.78655	0.0740096	58.9572	14	1.78599e-07	72.9572	3.0111	2	0.221895	0	1	1	0.427584	Cerebellum
ENSG00000182771.18	0.1537	6	0.037136	0.0207908	1.78617	0.0740711	61.1043	14	7.50431e-08	75.1043	5.55793	2	0.0621028	0	1	1	0.427859	Hippocampus
ENSG00000025423.11	0.4458	6	0.0217994	0.0122077	1.78571	0.0741455	59.0716	14	1.70567e-07	73.0716	3.26122	2	0.19581	0	1	1	0.428151	Cortex
ENSG00000257497.2	0.1367	6	0.0393638	0.0220458	1.78555	0.0741724	58.3094	14	2.31669e-07	72.3094	0.906398	2	0.635592	0	1	1	0.428151	Blood
ENSG00000278966.2	0.0967	6	-0.0468027	0.0262124	-1.78552	0.0741775	55.7244	14	6.49816e-07	69.7244	0.0592065	2	0.970831	0	1	1	0.428151	Cerebellar.Hemisphere
ENSG00000065621.14	0.4311	6	-0.0221648	0.012414	-1.78546	0.0741866	62.2983	14	4.61965e-08	76.2983	5.85799	2	0.0534508	0	1	1	0.428151	Spine
ENSG00000254459.1	0.2028	6	-0.0323157	0.0180997	-1.78543	0.0741921	62.8822	14	3.64116e-08	76.8822	3.18296	2	0.203624	0	1	1	0.428151	Caudate
ENSG00000196663.15	0.1726	6	-0.035024	0.0196194	-1.78517	0.0742339	57.2716	14	3.50984e-07	71.2716	1.46176	2	0.481485	0	1	1	0.42827	Cortex
ENSG00000155393.12	0.553	6	-0.0195663	0.0109607	-1.78513	0.0742408	57.6889	14	2.9706e-07	71.6889	0.644427	2	0.724544	0	1	1	0.42827	Spine
ENSG00000144040.12	0.2966	6	-0.0267103	0.0149664	-1.78468	0.0743128	61.9982	14	5.21987e-08	75.9982	1.49146	2	0.474388	0	1	1	0.428456	Nucleus.Accumbens
ENSG00000248508.6	0.3315	6	0.0252648	0.0141567	1.78466	0.0743163	59.208	14	1.61452e-07	73.208	2.31654	2	0.314028	0	1	1	0.428456	ACC
ENSG00000228701.1	0.3577	6	0.0243195	0.0136283	1.78448	0.0743457	56.8965	14	4.0767e-07	70.8965	1.4276	2	0.489779	0	1	1	0.428456	Cerebellar.Hemisphere
ENSG00000054983.16	0.186	6	0.033725	0.0188995	1.78444	0.0743528	56.3941	14	4.98001e-07	70.3941	0.418819	2	0.811063	0	1	1	0.428456	Amygdala
ENSG00000103037.11	0.5531	6	0.0195555	0.0109597	1.78432	0.0743724	56.4538	14	4.86294e-07	70.4538	0.717679	2	0.698487	0	1	1	0.428456	Cerebellar.Hemisphere
ENSG00000106948.16	0.1717	6	0.0350989	0.0196708	1.78431	0.0743726	62.6094	14	4.0697e-08	76.6094	6.85364	2	0.0324901	0	1	1	0.428456	Nucleus.Accumbens
ENSG00000156218.12	0.1836	6	0.0339387	0.0190226	1.78412	0.0744037	62.9253	14	3.5778e-08	76.9253	6.76694	2	0.0339295	0	1	1	0.428456	Caudate
ENSG00000156218.12	0.4751	6	0.0210976	0.0118252	1.78412	0.0744046	62.9252	14	3.57782e-08	76.9252	6.76689	2	0.0339304	0	1	1	0.428456	Cerebellum
ENSG00000156218.12	0.1849	6	0.033819	0.0189556	1.78411	0.0744054	62.9253	14	3.57778e-08	76.9253	6.76694	2	0.0339296	0	1	1	0.428456	Cerebellar.Hemisphere
ENSG00000278662.4	0.5575	6	-0.0194755	0.0109164	-1.78406	0.0744138	64.5957	14	1.80607e-08	78.5957	1.19853	2	0.549216	0	1	1	0.428456	Frontal.Cortex
ENSG00000244479.6	0.1772	6	-0.034539	0.0193631	-1.78375	0.0744645	57.0736	14	3.79853e-07	71.0736	0.315862	2	0.853909	0	1	1	0.428667	Caudate
ENSG00000105928.13	0.3978	6	-0.0230484	0.0129231	-1.78349	0.0745059	81.8625	14	1.27532e-11	95.8625	19.1066	2	7.0968e-05	0	1	1	0.428724	Hippocampus
ENSG00000249061.1	0.229	6	-0.030377	0.0170329	-1.78344	0.0745153	56.5962	14	4.59495e-07	70.5962	0.534816	2	0.765361	0	1	1	0.428724	Spine
ENSG00000187607.15	0.2181	6	-0.0311267	0.0174533	-1.78343	0.0745167	60.205	14	1.07997e-07	74.205	4.68578	2	0.0960498	0	1	1	0.428724	ACC
ENSG00000267199.1	0.464	6	-0.0213356	0.0119658	-1.78304	0.074579	59.3108	14	1.5491e-07	73.3108	1.94566	2	0.378012	0	1	1	0.429002	Spine
ENSG00000146109.4	0.252	6	0.0289462	0.0162369	1.78274	0.0746285	61.6084	14	6.11602e-08	75.6084	0.138707	2	0.932997	0	1	1	0.429108	Cerebellar.Hemisphere
ENSG00000269473.1	0.2251	6	-0.0306252	0.0171798	-1.78263	0.0746461	62.1788	14	4.84996e-08	76.1788	6.63756	2	0.036197	0	1	1	0.429108	ACC
ENSG00000144852.17	0.2175	6	-0.031155	0.0174773	-1.7826	0.074652	56.0956	14	5.60767e-07	70.0956	0.643038	2	0.725047	0	1	1	0.429108	Putamen
ENSG00000109654.14	0.321	6	-0.0256449	0.0143864	-1.78259	0.0746538	58.4466	14	2.19265e-07	72.4466	2.43961	2	0.295287	0	1	1	0.429108	Spine
ENSG00000214922.9	0.2461	6	0.0292843	0.0164304	1.78232	0.0746971	59.4508	14	1.46411e-07	73.4508	0.398671	2	0.819275	0	1	1	0.4292	ACC
ENSG00000121766.15	0.2192	6	-0.0310291	0.0174095	-1.78231	0.074698	57.9449	14	2.68119e-07	71.9449	2.46999	2	0.290836	0	1	1	0.4292	Putamen
ENSG00000237154.2	0.1438	6	-0.038308	0.0214947	-1.78221	0.074715	80.8531	14	1.96499e-11	94.8531	24.7511	2	4.22063e-06	0	0.128505	1	0.429217	Cortex
ENSG00000272514.5	0.291	6	0.0269246	0.0151097	1.78194	0.0747596	55.6483	14	6.69745e-07	69.6483	0.17656	2	0.915505	0	1	1	0.429379	ACC
ENSG00000029725.16	0.1864	6	0.03364	0.0188791	1.78186	0.0747715	63.1866	14	3.21571e-08	77.1866	6.67913	2	0.0354524	0	1	1	0.429379	Nucleus.Accumbens
ENSG00000120324.8	0.3107	6	0.0260518	0.0146229	1.78158	0.0748184	56.4277	14	4.91386e-07	70.4277	0.509202	2	0.775226	0	1	1	0.429495	Cortex
ENSG00000154945.6	0.2916	6	0.0268913	0.0150942	1.78157	0.0748199	56.6836	14	4.43775e-07	70.6836	1.20755	2	0.546744	0	1	1	0.429495	Cerebellum
ENSG00000144231.10	0.2556	6	0.0287166	0.016122	1.7812	0.0748794	60.7056	14	8.82e-08	74.7056	4.31996	2	0.115327	0	1	1	0.429622	Nucleus.Accumbens
ENSG00000232677.6	0.3256	6	-0.0254432	0.0142844	-1.78119	0.074881	60.913	14	8.10949e-08	74.913	5.37449	2	0.0680681	0	1	1	0.429622	ACC
ENSG00000273209.1	0.3581	6	-0.0242594	0.0136208	-1.78106	0.0749019	56.3014	14	5.16696e-07	70.3014	0.717115	2	0.698683	0	1	1	0.429622	Cerebellar.Hemisphere
ENSG00000253704.1	0.143	6	-0.0383844	0.0215546	-1.7808	0.0749449	57.0131	14	3.89134e-07	71.0131	1.02671	2	0.598483	0	1	1	0.429622	Nucleus.Accumbens
ENSG00000254860.5	0.5949	6	0.018818	0.0105677	1.78071	0.0749597	62.6736	14	3.96463e-08	76.6736	6.99649	2	0.0302504	0	1	1	0.429622	Hypothalamus
ENSG00000162517.12	0.189	6	0.0333839	0.0187489	1.78058	0.0749812	67.9245	14	4.57488e-09	81.9245	10.3022	2	0.00579304	0	1	1	0.429622	Frontal.Cortex
ENSG00000269473.1	0.1834	6	-0.0338882	0.019033	-1.7805	0.0749948	60.2492	14	1.06082e-07	74.2492	4.64087	2	0.0982308	0	1	1	0.429622	Nucleus.Accumbens
ENSG00000198563.13	0.1737	6	0.0348211	0.0195571	1.78048	0.0749977	56.2571	14	5.25888e-07	70.2571	0.801756	2	0.669732	0	1	1	0.429622	ACC
ENSG00000269473.1	0.2731	6	-0.0277702	0.0155971	-1.78047	0.0749983	60.2494	14	1.06076e-07	74.2494	4.64101	2	0.0982241	0	1	1	0.429622	Putamen
ENSG00000147679.11	0.1058	6	-0.0446161	0.0250596	-1.7804	0.075011	58.0451	14	2.57572e-07	72.0451	2.5594	2	0.27812	0	1	1	0.429622	Blood
ENSG00000127311.9	0.2714	6	-0.0278554	0.0156458	-1.78037	0.0750147	60.4766	14	9.67629e-08	74.4766	2.87477	2	0.237548	0	1	1	0.429622	Putamen
ENSG00000112685.13	0.1487	6	-0.0376319	0.0211374	-1.78035	0.0750194	56.7432	14	4.33363e-07	70.7432	0.832706	2	0.659447	0	1	1	0.429622	Cerebellum
ENSG00000102606.17	0.5066	6	-0.0203875	0.0114517	-1.78031	0.0750255	57.6718	14	2.99096e-07	71.6718	0.168971	2	0.918985	0	1	1	0.429622	Caudate
ENSG00000216901.1	0.4935	6	0.0206526	0.0116026	1.77999	0.0750779	61.9628	14	5.29546e-08	75.9628	5.17077	2	0.0753672	0	1	1	0.429625	Frontal.Cortex
ENSG00000183098.10	0.2749	6	-0.0276706	0.0155459	-1.77993	0.0750871	56.5273	14	4.72268e-07	70.5273	0.711065	2	0.7008	0	1	1	0.429625	Nucleus.Accumbens
ENSG00000204130.12	0.3886	6	-0.023272	0.0130753	-1.77984	0.0751015	60.9299	14	8.05415e-08	74.9299	1.61665	2	0.445603	0	1	1	0.429625	Hypothalamus
ENSG00000204130.12	0.155	6	-0.0368485	0.0207035	-1.77982	0.0751046	60.9296	14	8.05502e-08	74.9296	1.61653	2	0.445631	0	1	1	0.429625	ACC
ENSG00000077782.19	0.303	6	-0.026353	0.0148074	-1.77971	0.0751227	59.5412	14	1.41173e-07	73.5412	4.08662	2	0.129599	0	1	1	0.429625	Cerebellum
ENSG00000251639.2	0.307	6	0.0261804	0.0147107	1.77968	0.0751282	56.476	14	4.82019e-07	70.476	0.923353	2	0.630226	0	1	1	0.429625	Nucleus.Accumbens
ENSG00000248508.6	0.451	6	0.0215977	0.0121371	1.77948	0.0751605	59.3188	14	1.54411e-07	73.3188	2.36478	2	0.306545	0	1	1	0.429625	Nucleus.Accumbens
ENSG00000225138.7	0.9377	6	0.014978	0.00841724	1.77944	0.0751673	55.9451	14	5.95319e-07	69.9451	0.349267	2	0.839765	0	1	1	0.429625	Frontal.Cortex
ENSG00000134077.15	0.3608	6	-0.0241464	0.0135697	-1.77944	0.0751679	65.4791	14	1.25623e-08	79.4791	9.98107	2	0.00680202	0	1	1	0.429625	Caudate
ENSG00000204267.13	0.4575	6	-0.0214424	0.0120506	-1.77937	0.0751788	60.1156	14	1.11969e-07	74.1156	4.38808	2	0.111465	0	1	1	0.429625	Caudate
ENSG00000101353.14	0.298	6	-0.026568	0.0149312	-1.77936	0.0751812	58.8235	14	1.88459e-07	72.8235	2.01412	2	0.365292	0	1	1	0.429625	Cerebellar.Hemisphere
ENSG00000264538.6	0.3564	6	-0.0242898	0.0136532	-1.77905	0.0752308	60.6865	14	8.88852e-08	74.6865	3.93021	2	0.140141	0	1	1	0.429827	Frontal.Cortex
ENSG00000138346.14	0.611	6	0.0185501	0.0104275	1.77896	0.0752466	58.6624	14	2.01062e-07	72.6624	1.40821	2	0.494551	0	1	1	0.429837	Cerebellar.Hemisphere
ENSG00000015676.17	0.216	6	0.0311929	0.0175379	1.7786	0.0753058	57.2016	14	3.60932e-07	71.2016	1.67326	2	0.433169	0	1	1	0.430031	Spine
ENSG00000100036.12	0.222	6	-0.0307672	0.0172993	-1.77852	0.0753187	62.6288	14	4.0376e-08	76.6288	4.68543	2	0.0960664	0	1	1	0.430031	Putamen
ENSG00000109103.11	0.1723	6	-0.0349184	0.0196365	-1.77824	0.075365	60.8438	14	8.34002e-08	74.8438	1.76051	2	0.414677	0	1	1	0.430031	Amygdala
ENSG00000227253.3	0.2053	6	-0.0319889	0.0179892	-1.77823	0.0753653	57.4482	14	3.27071e-07	71.4482	0.330403	2	0.847723	0	1	1	0.430031	Cortex
ENSG00000122965.10	0.3404	6	0.0248418	0.0139704	1.77817	0.0753753	58.6511	14	2.01977e-07	72.6511	3.17841	2	0.204088	0	1	1	0.430031	Caudate
ENSG00000250535.1	0.447	6	-0.0216774	0.0121912	-1.77812	0.075384	59.3833	14	1.50447e-07	73.3833	3.91524	2	0.141194	0	1	1	0.430031	Hippocampus
ENSG00000229590.3	0.1155	6	0.042646	0.0239841	1.77809	0.0753886	59.323	14	1.5415e-07	73.323	3.54162	2	0.170195	0	1	1	0.430031	Blood
ENSG00000085840.12	0.125	6	0.0409926	0.0230546	1.77806	0.0753934	58.1162	14	2.50338e-07	72.1162	2.28027	2	0.319776	0	1	1	0.430031	Substantia.Nigra
ENSG00000235821.1	0.5468	6	0.019598	0.0110227	1.77797	0.0754092	61.4912	14	6.41408e-08	75.4912	0.891098	2	0.640473	0	1	1	0.43004	Cerebellar.Hemisphere
ENSG00000206344.7	0.6017	6	0.0186783	0.0105078	1.77757	0.0754743	64.8604	14	1.6201e-08	78.8604	5.70935	2	0.0575746	0	1	1	0.430331	Caudate
ENSG00000183665.5	0.4213	6	-0.0223172	0.0125576	-1.77719	0.0755373	58.441	14	2.19755e-07	72.441	0.35085	2	0.8391	0	1	1	0.430543	Blood
ENSG00000117505.12	0.133	6	-0.0397205	0.0223504	-1.77717	0.0755398	61.415	14	6.61558e-08	75.415	5.75485	2	0.0562795	0	1	1	0.430543	Hippocampus
ENSG00000225986.1	0.409	6	-0.0226467	0.012745	-1.77691	0.0755836	62.1446	14	4.91792e-08	76.1446	6.5803	2	0.0372483	0	1	1	0.430604	Putamen
ENSG00000257139.1	0.5917	6	0.0188282	0.0105962	1.77689	0.0755865	58.6453	14	2.02452e-07	72.6453	1.87543	2	0.391522	0	1	1	0.430604	Cerebellum
ENSG00000178295.14	0.2443	6	-0.0293005	0.0164908	-1.77677	0.0756054	60.2945	14	1.04158e-07	74.2945	3.25887	2	0.19604	0	1	1	0.430604	Cortex
ENSG00000178295.14	0.1936	6	-0.0329142	0.0185248	-1.77676	0.075607	60.2945	14	1.04158e-07	74.2945	3.25884	2	0.196043	0	1	1	0.430604	Cerebellar.Hemisphere
ENSG00000229635.1	0.0709	6	0.0543794	0.0306135	1.77632	0.07568	61.0472	14	7.68013e-08	75.0472	4.74601	2	0.0932004	0	1	1	0.430937	Cerebellum
ENSG00000165548.10	0.311	6	0.0259611	0.0146158	1.77624	0.0756938	62.1777	14	4.85222e-08	76.1777	3.03881	2	0.218842	0	1	1	0.430937	Frontal.Cortex
ENSG00000204033.9	0.4135	6	-0.0225104	0.0126755	-1.7759	0.0757493	63.0822	14	3.35577e-08	77.0822	3.61381	2	0.164161	0	1	1	0.431137	Cortex
ENSG00000278627.1	0.294	6	0.0266949	0.0150325	1.77582	0.0757631	61.8971	14	5.43878e-08	75.8971	0.474783	2	0.788683	0	1	1	0.431137	Cerebellar.Hemisphere
ENSG00000274712.1	0.3986	6	0.0229236	0.0129102	1.77561	0.0757969	58.2118	14	2.40919e-07	72.2118	1.34499	2	0.510435	0	1	1	0.431137	Spine
ENSG00000197818.11	0.453	6	-0.0215029	0.0121102	-1.7756	0.0757985	58.1202	14	2.49934e-07	72.1202	0.826694	2	0.661433	0	1	1	0.431137	Cerebellar.Hemisphere
ENSG00000228701.1	0.404	6	0.0227696	0.0128236	1.77559	0.0757997	57.0068	14	3.90113e-07	71.0068	1.56325	2	0.457662	0	1	1	0.431137	Putamen
ENSG00000228701.1	0.3154	6	0.0257662	0.0145135	1.77533	0.0758436	56.9168	14	4.0438e-07	70.9168	1.44496	2	0.485546	0	1	1	0.431263	Spine
ENSG00000132837.14	0.3601	6	0.0241126	0.0135829	1.77522	0.0758613	59.2989	14	1.55654e-07	73.2989	2.93782	2	0.230176	0	1	1	0.431263	Caudate
ENSG00000108468.14	0.2277	6	-0.0303229	0.0170814	-1.7752	0.0758645	63.0322	14	3.42501e-08	77.0322	7.02039	2	0.0298911	0	1	1	0.431263	Hippocampus
ENSG00000163611.11	0.1796	6	-0.03414	0.0192333	-1.77505	0.0758895	56.6275	14	4.53802e-07	70.6275	0.690498	2	0.708044	0	1	1	0.431325	Cerebellar.Hemisphere
ENSG00000053900.10	0.281	6	0.0272892	0.0153763	1.77476	0.0759374	60.8333	14	8.37531e-08	74.8333	5.36145	2	0.0685134	0	1	1	0.431439	Substantia.Nigra
ENSG00000272983.1	0.4331	6	0.0219808	0.0123853	1.77475	0.0759394	64.0656	14	2.24457e-08	78.0656	1.58781	2	0.452076	0	1	1	0.431439	Cerebellum
ENSG00000204130.12	0.2364	6	-0.0297508	0.0167641	-1.77467	0.075952	60.773	14	8.58261e-08	74.773	1.63522	2	0.441486	0	1	1	0.431439	Nucleus.Accumbens
ENSG00000005156.11	0.4643	6	0.0212254	0.011962	1.77441	0.075996	60.4477	14	9.79031e-08	74.4477	3.39021	2	0.18358	0	1	1	0.431528	Frontal.Cortex
ENSG00000188000.3	0.4195	6	-0.0223272	0.0125845	-1.77418	0.0760339	57.2824	14	3.4948e-07	71.2824	1.79858	2	0.406859	0	1	1	0.431528	Cerebellum
ENSG00000188000.3	0.3642	6	-0.0239623	0.0135062	-1.77417	0.0760345	57.2823	14	3.49484e-07	71.2823	1.79857	2	0.406861	0	1	1	0.431528	Amygdala
ENSG00000188000.3	0.2686	6	-0.0279026	0.0157272	-1.77417	0.0760357	57.2824	14	3.4948e-07	71.2824	1.79857	2	0.406861	0	1	1	0.431528	ACC
ENSG00000188000.3	0.3038	6	-0.0262361	0.014788	-1.77415	0.0760387	57.2824	14	3.49478e-07	71.2824	1.79859	2	0.406857	0	1	1	0.431528	Nucleus.Accumbens
ENSG00000276710.4	0.2296	6	0.0301747	0.0170106	1.77388	0.0760831	59.0116	14	1.7473e-07	73.0116	3.19052	2	0.202856	0	1	1	0.431547	Frontal.Cortex
ENSG00000273492.5	0.838	6	0.0157919	0.0089039	1.7736	0.0761299	56.7002	14	4.40846e-07	70.7002	1.09644	2	0.577978	0	1	1	0.431547	Frontal.Cortex
ENSG00000248508.6	0.533	6	0.0198012	0.0111645	1.77359	0.0761309	59.3944	14	1.49776e-07	73.3944	2.40214	2	0.300873	0	1	1	0.431547	Caudate
ENSG00000248508.6	0.5964	6	0.0187187	0.0105544	1.77355	0.076137	59.3963	14	1.49665e-07	73.3963	2.40199	2	0.300894	0	1	1	0.431547	Hippocampus
ENSG00000152359.14	0.1845	6	-0.033654	0.0189762	-1.77349	0.0761482	60.8448	14	8.33645e-08	74.8448	5.38779	2	0.0676172	0	1	1	0.431547	Cortex
ENSG00000127081.13	0.3303	6	0.0251519	0.0141824	1.77346	0.0761528	57.014	14	3.89006e-07	71.014	1.40774	2	0.494668	0	1	1	0.431547	Cerebellum
ENSG00000135838.13	0.236	6	-0.0297556	0.0167783	-1.77346	0.0761529	60.8093	14	8.45711e-08	74.8093	4.80843	2	0.0903362	0	1	1	0.431547	Spine
ENSG00000170445.12	0.1199	6	-0.0417466	0.0235399	-1.77344	0.0761553	58.8566	14	1.8597e-07	72.8566	3.40552	2	0.18218	0	1	1	0.431547	Hypothalamus
ENSG00000105928.13	0.5069	6	-0.0202985	0.0114482	-1.77307	0.0762174	81.6971	14	1.36902e-11	95.6971	18.3714	2	0.000102496	0	1	1	0.431798	Cortex
ENSG00000070476.14	0.5082	6	-0.0202719	0.0114336	-1.773	0.076228	55.6598	14	6.667e-07	69.6598	0.217944	2	0.896756	0	1	1	0.431798	Nucleus.Accumbens
ENSG00000165118.14	0.2406	6	-0.0294575	0.0166171	-1.77272	0.076275	61.1536	14	7.35582e-08	75.1536	3.89704	2	0.142485	0	1	1	0.43194	Cerebellar.Hemisphere
ENSG00000157578.13	0.542	6	-0.0196261	0.0110714	-1.77268	0.0762815	57.8071	14	2.8333e-07	71.8071	2.26891	2	0.321598	0	1	1	0.43194	Nucleus.Accumbens
ENSG00000165695.9	0.357	6	0.0241801	0.0136417	1.77252	0.0763088	58.8533	14	1.86219e-07	72.8533	3.01099	2	0.221907	0	1	1	0.431959	Spine
ENSG00000185418.15	0.3177	6	-0.0256318	0.0144609	-1.77249	0.0763131	57.4111	14	3.31951e-07	71.4111	1.94621	2	0.377908	0	1	1	0.431959	Caudate
ENSG00000005156.11	0.1676	6	0.0352868	0.01991	1.77232	0.0763419	60.3718	14	1.00953e-07	74.3718	3.34453	2	0.187821	0	1	1	0.432041	ACC
ENSG00000133687.15	0.2481	6	-0.0290005	0.0163641	-1.77221	0.0763602	57.6186	14	3.05531e-07	71.6186	1.97604	2	0.372314	0	1	1	0.432065	Cerebellum
ENSG00000118997.13	0.4132	6	0.0224612	0.0126801	1.77137	0.0764984	59.2564	14	1.58336e-07	73.2564	3.79709	2	0.149786	0	1	1	0.432652	Putamen
ENSG00000166228.8	0.3639	6	0.0239337	0.0135118	1.77133	0.0765067	66.8704	14	7.07749e-09	80.8704	2.79615	2	0.247072	0	1	1	0.432652	Cerebellum
ENSG00000196821.9	0.1488	6	0.0374287	0.0211304	1.77132	0.0765075	63.646	14	2.66522e-08	77.646	7.84882	2	0.0197537	0	1	1	0.432652	Blood
ENSG00000105928.13	0.579	6	-0.018973	0.0107118	-1.77123	0.0765221	81.7045	14	1.36466e-11	95.7045	18.3789	2	0.000102112	0	1	1	0.432652	Putamen
ENSG00000275759.1	0.33	6	0.0251306	0.0141888	1.77115	0.0765351	64.0841	14	2.22761e-08	78.0841	7.8808	2	0.0194405	0	1	1	0.432652	Caudate
ENSG00000182256.12	0.2278	6	0.0302448	0.0170776	1.77102	0.0765578	71.6289	14	9.77059e-10	85.6289	13.6217	2	0.00110175	0	1	1	0.4327	Cerebellar.Hemisphere
ENSG00000229759.1	0.5615	6	0.0192616	0.0108774	1.77079	0.0765956	59.6655	14	1.34271e-07	73.6655	3.75835	2	0.152716	0	1	1	0.432762	Cerebellum
ENSG00000137944.17	0.5754	6	0.0190275	0.0107453	1.77078	0.0765972	60.309	14	1.03551e-07	74.309	4.84931	2	0.0885089	0	1	1	0.432762	Putamen
ENSG00000111262.5	0.325	6	0.0253142	0.0142976	1.77053	0.0766392	59.3274	14	1.53878e-07	73.3274	2.70633	2	0.258421	0	1	1	0.432883	Amygdala
ENSG00000228701.1	0.478	6	0.0208726	0.0117893	1.77047	0.0766492	57.0074	14	3.90021e-07	71.0074	1.56375	2	0.457547	0	1	1	0.432883	Hippocampus
ENSG00000120322.3	0.2131	6	0.0312595	0.0176568	1.7704	0.0766612	56.5877	14	4.61049e-07	70.5877	0.381112	2	0.826499	0	1	1	0.432883	Cerebellum
ENSG00000250771.2	0.111	6	-0.043311	0.0244655	-1.77029	0.0766784	56.0208	14	5.7767e-07	70.0208	0.578467	2	0.748837	0	1	1	0.432899	Blood
ENSG00000188573.7	0.4113	6	-0.0224979	0.0127094	-1.77019	0.0766958	62.0444	14	5.1225e-08	76.0444	6.59913	2	0.0368993	0	1	1	0.432909	Cerebellar.Hemisphere
ENSG00000010219.13	0.1915	6	-0.032966	0.0186261	-1.76988	0.0767469	58.8581	14	1.85859e-07	72.8581	0.866665	2	0.648345	0	1	1	0.432909	Cerebellar.Hemisphere
ENSG00000136048.13	0.2368	6	-0.0296446	0.01675	-1.76983	0.0767555	59.0665	14	1.70913e-07	73.0665	3.4753	2	0.175934	0	1	1	0.432909	Cortex
ENSG00000099904.15	0.15	6	-0.0372464	0.0210456	-1.76979	0.0767616	61.4418	14	6.54412e-08	75.4418	1.74177	2	0.418581	0	1	1	0.432909	Cerebellum
ENSG00000180543.4	0.1944	6	0.0327162	0.0184866	1.76972	0.076774	57.9224	14	2.70547e-07	71.9224	1.34829	2	0.509592	0	1	1	0.432909	Cerebellum
ENSG00000272899.3	0.316	6	0.025659	0.0144997	1.76963	0.0767892	55.9624	14	5.91225e-07	69.9624	0.0790877	2	0.961228	0	1	1	0.432909	Cerebellum
ENSG00000206503.12	0.1463	6	0.0377108	0.0213102	1.76961	0.0767916	62.6065	14	4.07446e-08	76.6065	5.64482	2	0.0594623	0	1	1	0.432909	Cortex
ENSG00000183682.7	0.2154	6	0.0310783	0.0175623	1.7696	0.0767939	56.8379	14	4.17306e-07	70.8379	1.15893	2	0.560197	0	1	1	0.432909	ACC
ENSG00000198520.10	0.176	6	-0.0343732	0.019429	-1.76917	0.0768647	67.5151	14	5.42068e-09	81.5151	5.05378	2	0.0799073	0	1	1	0.433228	Putamen
ENSG00000132141.13	0.2318	6	0.0299478	0.0169297	1.76895	0.0769017	62.4049	14	4.42347e-08	76.4049	3.51702	2	0.172301	0	1	1	0.433357	Hippocampus
ENSG00000185340.15	0.1849	6	-0.0335283	0.0189556	-1.76878	0.0769314	58.0919	14	2.52782e-07	72.0919	2.48903	2	0.288081	0	1	1	0.433383	Nucleus.Accumbens
ENSG00000198382.8	0.1971	6	0.0324732	0.0183596	1.76873	0.0769383	56.0339	14	5.74678e-07	70.0339	0.226302	2	0.893016	0	1	1	0.433383	Nucleus.Accumbens
ENSG00000260027.4	0.0502	6	0.0643496	0.0363846	1.7686	0.0769614	59.8764	14	1.23323e-07	73.8764	3.34156	2	0.1881	0	1	1	0.433383	Blood
ENSG00000229413.2	0.3263	6	-0.025236	0.014269	-1.76858	0.0769633	55.8982	14	6.06503e-07	69.8982	0.365232	2	0.833088	0	1	1	0.433383	Nucleus.Accumbens
ENSG00000102882.11	0.3311	6	0.025049	0.0141652	1.76834	0.0770033	65.7407	14	1.12799e-08	79.7407	0.028957	2	0.985626	0	1	1	0.433485	Cortex
ENSG00000187783.11	0.322	6	0.0253997	0.014364	1.76829	0.0770118	55.8622	14	6.15243e-07	69.8622	0.33489	2	0.845823	0	1	1	0.433485	Putamen
ENSG00000118997.13	0.2753	6	0.027468	0.0155346	1.76818	0.0770306	59.214	14	1.61062e-07	73.214	3.75766	2	0.152769	0	1	1	0.433485	Amygdala
ENSG00000197748.12	0.2199	6	0.0307332	0.0173817	1.76813	0.0770384	65.0649	14	1.48957e-08	79.0649	6.94649	2	0.0310162	0	1	1	0.433485	Nucleus.Accumbens
ENSG00000088298.12	0.2092	6	-0.031487	0.0178207	-1.76688	0.0772484	58.9587	14	1.78492e-07	72.9587	2.3874	2	0.303097	0	1	1	0.434419	Cortex
ENSG00000135956.8	0.057	6	-0.0603282	0.0341441	-1.76687	0.0772502	68.0932	14	4.26588e-09	82.0932	4.16436	2	0.124658	0	1	1	0.434419	Blood
ENSG00000139971.15	0.2	6	-0.0322026	0.018226	-1.76685	0.0772529	57.2661	14	3.51755e-07	71.2661	1.36743	2	0.504738	0	1	1	0.434419	ACC
ENSG00000181264.8	0.2118	6	-0.0312898	0.017711	-1.76669	0.0772804	64.2325	14	2.09614e-08	78.2325	6.8185	2	0.033066	0	1	1	0.434419	Hypothalamus
ENSG00000129451.11	0.2528	6	0.02864	0.0162112	1.76668	0.0772825	58.5048	14	2.14203e-07	72.5048	3.0301	2	0.219797	0	1	1	0.434419	Caudate
ENSG00000131979.18	0.227	6	0.030223	0.0171077	1.76663	0.0772899	59.6118	14	1.37211e-07	73.6118	2.1471	2	0.341793	0	1	1	0.434419	ACC
ENSG00000068885.14	0.1595	6	0.0360446	0.0204093	1.76609	0.0773808	55.6114	14	6.79603e-07	69.6114	0.102173	2	0.950196	0	1	1	0.434792	Caudate
ENSG00000070476.14	0.3032	6	-0.026142	0.0148026	-1.76604	0.0773893	55.6865	14	6.59662e-07	69.6865	0.246415	2	0.88408	0	1	1	0.434792	Cerebellar.Hemisphere
ENSG00000233184.6	0.1255	6	-0.0406328	0.0230086	-1.76598	0.0773991	57.0945	14	3.76698e-07	71.0945	0.67983	2	0.711831	0	1	1	0.434792	Caudate
ENSG00000267199.1	0.5466	6	-0.0194674	0.0110247	-1.7658	0.0774296	59.6482	14	1.35217e-07	73.6482	1.10003	2	0.576942	0	1	1	0.434883	Substantia.Nigra
ENSG00000151422.12	0.302	6	0.0261844	0.014832	1.7654	0.0774961	61.4332	14	6.56697e-08	75.4332	5.91449	2	0.0519618	0	1	1	0.435141	Spine
ENSG00000258702.1	0.492	6	-0.0205138	0.0116204	-1.76533	0.0775075	55.6886	14	6.59113e-07	69.6886	0.24374	2	0.885263	0	1	1	0.435141	Putamen
ENSG00000257497.2	0.1759	6	0.0343059	0.0194345	1.76521	0.0775293	58.4525	14	2.18747e-07	72.4525	1.0212	2	0.600135	0	1	1	0.435141	Frontal.Cortex
ENSG00000152749.7	0.506	6	-0.0202263	0.0114585	-1.76518	0.0775327	56.7232	14	4.36817e-07	70.7232	1.27222	2	0.529346	0	1	1	0.435141	Spine
ENSG00000224479.6	0.2264	6	-0.030233	0.0171304	-1.76487	0.0775849	56.6888	14	4.42855e-07	70.6888	0.560964	2	0.755419	0	1	1	0.435315	Hypothalamus
ENSG00000175782.9	0.364	6	0.023842	0.0135099	1.76478	0.0776008	60.3918	14	1.00142e-07	74.3918	4.31771	2	0.115457	0	1	1	0.435315	Substantia.Nigra
ENSG00000182150.15	0.1727	6	-0.0346133	0.0196137	-1.76475	0.0776066	60.0252	14	1.16133e-07	74.0252	4.40566	2	0.11049	0	1	1	0.435315	Caudate
ENSG00000235772.1	0.187	6	0.0332584	0.0188489	1.76448	0.0776519	55.8256	14	6.24241e-07	69.8256	0.06917	2	0.966006	0	1	1	0.435489	Nucleus.Accumbens
ENSG00000116127.17	0.1096	6	0.0434341	0.0246211	1.7641	0.0777151	56.2891	14	5.19246e-07	70.2891	0.749493	2	0.687464	0	1	1	0.435641	Nucleus.Accumbens
ENSG00000237977.1	0.538	6	-0.0196031	0.0111125	-1.76406	0.0777221	58.7741	14	1.92238e-07	72.7741	1.94285	2	0.378543	0	1	1	0.435641	ACC
ENSG00000144035.3	0.0826	6	-0.0500317	0.0283618	-1.76405	0.0777232	56.289	14	5.19255e-07	70.289	0.749494	2	0.687463	0	1	1	0.435641	Nucleus.Accumbens
ENSG00000175749.11	0.4391	6	0.0216967	0.0123005	1.76389	0.0777503	61.3138	14	6.89297e-08	75.3138	5.29955	2	0.0706672	0	1	1	0.435641	Cerebellar.Hemisphere
ENSG00000085832.16	0.37	6	-0.0236355	0.0133999	-1.76386	0.0777554	56.4838	14	4.80526e-07	70.4838	0.0533014	2	0.973701	0	1	1	0.435641	Substantia.Nigra
ENSG00000142632.16	0.2719	6	-0.0275685	0.0156315	-1.76365	0.0777903	58.3482	14	2.28094e-07	72.3482	2.66946	2	0.263229	0	1	1	0.435641	Putamen
ENSG00000142632.16	0.267	6	-0.0278203	0.0157742	-1.76365	0.0777905	58.3482	14	2.28093e-07	72.3482	2.66946	2	0.263229	0	1	1	0.435641	Nucleus.Accumbens
ENSG00000133055.8	0.314	6	0.0256534	0.0145458	1.76363	0.0777936	55.845	14	6.19443e-07	69.845	0.155872	2	0.925024	0	1	1	0.435641	Spine
ENSG00000094880.10	0.1325	6	0.0394889	0.0223925	1.76348	0.0778187	63.6495	14	2.6614e-08	77.6495	7.31459	2	0.0258022	0	1	1	0.435702	Cerebellum
ENSG00000047849.21	0.1297	6	-0.0399059	0.022633	-1.76318	0.0778709	61.0391	14	7.70539e-08	75.0391	3.715	2	0.156062	0	1	1	0.435914	Caudate
ENSG00000271553.1	0.6978	6	-0.0172012	0.00975745	-1.76288	0.0779204	68.3578	14	3.82227e-09	82.3578	12.1467	2	0.00230339	0	1	1	0.436078	Cerebellum
ENSG00000223960.6	0.0743	6	-0.0527161	0.0299046	-1.76281	0.077932	63.1073	14	3.32161e-08	77.1073	7.02773	2	0.0297816	0	1	1	0.436078	Blood
ENSG00000164627.17	0.3317	6	0.0249471	0.0141524	1.76275	0.0779432	57.2421	14	3.55151e-07	71.2421	0.620693	2	0.733193	0	1	1	0.436078	Frontal.Cortex
ENSG00000085982.13	0.5205	6	-0.0199123	0.0112977	-1.7625	0.0779844	60.4715	14	9.69625e-08	74.4715	2.65504	2	0.265133	0	1	1	0.436228	Cerebellum
ENSG00000255501.1	0.1545	6	-0.0365429	0.0207369	-1.76222	0.0780322	64.5923	14	1.80862e-08	78.5923	7.57556	2	0.0226458	0	1	1	0.43641	Nucleus.Accumbens
ENSG00000231389.7	0.1066	6	0.0439918	0.0249653	1.76212	0.0780496	58.8807	14	1.84179e-07	72.8807	0.118566	2	0.94244	0	1	1	0.43641	Blood
ENSG00000132434.9	0.0631	6	-0.0571807	0.0324511	-1.76206	0.0780599	65.9554	14	1.03251e-08	79.9554	7.94735	2	0.0188042	0	1	1	0.43641	Blood
ENSG00000064012.21	0.612	6	-0.0183575	0.010419	-1.76193	0.0780818	58.0376	14	2.58341e-07	72.0376	1.75614	2	0.415585	0	1	1	0.436442	Frontal.Cortex
ENSG00000247679.2	0.4887	6	0.0205424	0.0116595	1.76185	0.0780943	57.7971	14	2.84469e-07	71.7971	1.86021	2	0.394512	0	1	1	0.436442	Cerebellum
ENSG00000267365.1	0.4826	6	-0.0206664	0.011733	-1.76139	0.0781723	60.7199	14	8.76899e-08	74.7199	4.66799	2	0.0969077	0	1	1	0.436798	Spine
ENSG00000104112.8	0.2458	6	0.0289546	0.0164404	1.76118	0.0782073	63.4655	14	2.8694e-08	77.4655	6.21	2	0.0448246	0	1	1	0.436887	Frontal.Cortex
ENSG00000234224.2	0.2331	6	0.029732	0.0168824	1.76113	0.0782169	71.2157	14	1.16156e-09	85.2157	14.8781	2	0.000587847	0	1	1	0.436887	Cortex
ENSG00000021488.12	0.4724	6	0.0208825	0.011859	1.7609	0.0782545	55.7534	14	6.42375e-07	69.7534	0.311144	2	0.855926	0	1	1	0.43694	Amygdala
ENSG00000112655.15	0.0703	6	0.0541368	0.0307438	1.7609	0.0782551	67.6115	14	5.20854e-09	81.6115	9.13959	2	0.0103601	0	1	1	0.43694	Blood
ENSG00000174307.6	0.2141	6	-0.0310164	0.0176156	-1.76074	0.0782828	61.9778	14	5.2632e-08	75.9778	5.54122	2	0.0626239	0	1	1	0.437014	Putamen
ENSG00000115970.18	0.232	6	0.0297938	0.0169223	1.76062	0.0783035	61.4473	14	6.52946e-08	75.4473	2.28652	2	0.318778	0	1	1	0.437015	Nucleus.Accumbens
ENSG00000172466.15	0.1061	6	0.0440567	0.0250241	1.76057	0.0783116	70.63	14	1.48382e-09	84.63	12.8627	2	0.00161027	0	1	1	0.437015	Blood
ENSG00000117748.9	0.3004	6	-0.0261796	0.0148714	-1.7604	0.0783404	59.0039	14	1.75278e-07	73.0039	3.55498	2	0.169062	0	1	1	0.437096	Blood
ENSG00000169609.13	0.145	6	0.037671	0.0214055	1.75987	0.0784295	56.8755	14	4.11099e-07	70.8755	1.42787	2	0.489714	0	1	1	0.437435	Blood
ENSG00000115423.18	0.2566	6	0.0283176	0.0160907	1.75987	0.07843	60.5972	14	9.21567e-08	74.5972	0.877709	2	0.644775	0	1	1	0.437435	Putamen
ENSG00000243970.1	0.167	6	0.0350979	0.0199457	1.75967	0.0784636	64.3965	14	1.95987e-08	78.3965	8.82532	2	0.0121229	0	1	1	0.437472	Hippocampus
ENSG00000171084.15	0.4806	6	-0.020689	0.0117574	-1.75966	0.0784653	56.874	14	4.11343e-07	70.874	1.38576	2	0.500135	0	1	1	0.437472	Hippocampus
ENSG00000279845.1	0.1543	6	-0.0365117	0.0207504	-1.75957	0.0784814	57.4404	14	3.2809e-07	71.4404	0.0275863	2	0.986302	0	1	1	0.437481	Cortex
ENSG00000113593.11	0.344	6	-0.0244476	0.013897	-1.75919	0.0785446	77.1282	14	9.6105e-11	91.1282	21.3214	2	2.34487e-05	0	0.713942	1	0.437713	Hippocampus
ENSG00000170390.15	0.1365	6	-0.0388103	0.0220619	-1.75915	0.0785517	56.4798	14	4.81301e-07	70.4798	1.0018	2	0.605985	0	1	1	0.437713	Frontal.Cortex
ENSG00000283602.1	0.2107	6	-0.0312336	0.0177571	-1.75893	0.0785894	56.197	14	5.38601e-07	70.197	0.727808	2	0.694958	0	1	1	0.437784	Blood
ENSG00000141753.6	0.2438	6	0.0290356	0.0165077	1.75891	0.0785932	57.2856	14	3.49033e-07	71.2856	1.01954	2	0.600634	0	1	1	0.437784	Putamen
ENSG00000135631.16	0.2351	6	-0.0295638	0.0168104	-1.75866	0.0786353	59.459	14	1.45933e-07	73.459	0.200739	2	0.904503	0	1	1	0.437866	Cerebellum
ENSG00000118292.8	0.2993	6	0.0262004	0.0148988	1.75856	0.0786515	64.4985	14	1.87953e-08	78.4985	8.41337	2	0.0148957	0	1	1	0.437866	Caudate
ENSG00000272797.1	0.263	6	-0.0279498	0.0158937	-1.75854	0.0786549	57.3241	14	3.43704e-07	71.3241	1.71162	2	0.42494	0	1	1	0.437866	Caudate
ENSG00000204525.16	0.6047	6	0.0184319	0.0104817	1.75848	0.0786655	70.0227	14	1.91194e-09	84.0227	14.4305	2	0.000735285	0	1	1	0.437866	Hypothalamus
ENSG00000221838.9	0.3983	6	0.022703	0.0129151	1.75786	0.0787707	60.6221	14	9.12305e-08	74.6221	3.18658	2	0.203256	0	1	1	0.438369	Cerebellum
ENSG00000276250.1	0.087	6	-0.0485768	0.0276353	-1.75778	0.0787846	58.9521	14	1.78963e-07	72.9521	3.13016	2	0.209071	0	1	1	0.438369	Hypothalamus
ENSG00000170852.10	0.2242	6	0.0302556	0.0172142	1.7576	0.0788162	59.2509	14	1.58692e-07	73.2509	1.72537	2	0.422028	0	1	1	0.43844	Hippocampus
ENSG00000121797.9	0.0468	6	-0.0662283	0.0376837	-1.75748	0.0788363	55.8845	14	6.09815e-07	69.8845	0.389465	2	0.823055	0	1	1	0.43844	Blood
ENSG00000164934.13	0.1231	6	0.0408289	0.0232318	1.75745	0.0788405	57.0358	14	3.85629e-07	71.0358	1.58951	2	0.451693	0	1	1	0.43844	Nucleus.Accumbens
ENSG00000129151.8	0.2134	6	-0.0310051	0.0176445	-1.75721	0.0788813	59.3742	14	1.50999e-07	73.3742	2.34437	2	0.309689	0	1	1	0.438516	Putamen
ENSG00000163624.5	0.1611	6	0.0356825	0.0203077	1.75709	0.078902	59.3192	14	1.54385e-07	73.3192	1.07861	2	0.583152	0	1	1	0.438516	Cerebellum
ENSG00000125991.19	0.1283	6	-0.0399839	0.0227561	-1.75706	0.0789077	56.0292	14	5.75762e-07	70.0292	0.312875	2	0.855185	0	1	1	0.438516	ACC
ENSG00000235501.5	0.3339	6	0.0247838	0.0141057	1.757	0.078917	59.6243	14	1.36524e-07	73.6243	4.1609	2	0.124874	0	1	1	0.438516	Frontal.Cortex
ENSG00000165695.9	0.4366	6	0.0216731	0.0123356	1.75695	0.0789263	57.4126	14	3.31762e-07	71.4126	1.69314	2	0.428883	0	1	1	0.438516	Amygdala
ENSG00000131069.19	0.33	6	-0.0249266	0.0141888	-1.75678	0.0789559	58.1805	14	2.4396e-07	72.1805	2.23642	2	0.326864	0	1	1	0.438535	Cerebellar.Hemisphere
ENSG00000278445.1	0.243	6	-0.029046	0.0165349	-1.75665	0.0789776	65.2589	14	1.37538e-08	79.2589	9.07067	2	0.0107233	0	1	1	0.438535	Amygdala
ENSG00000197261.11	0.3438	6	-0.0244191	0.0139011	-1.75663	0.0789809	58.411	14	2.22417e-07	72.411	1.40464	2	0.495433	0	1	1	0.438535	Cerebellum
ENSG00000204962.5	0.078	6	0.0512688	0.0291865	1.75659	0.0789872	59.8363	14	1.25332e-07	73.8363	4.34577	2	0.113849	0	1	1	0.438535	Frontal.Cortex
ENSG00000171084.15	0.2226	6	-0.0303382	0.017276	-1.75609	0.079073	58.7913	14	1.90917e-07	72.7913	3.33473	2	0.188744	0	1	1	0.438931	Spine
ENSG00000181045.14	0.2177	6	0.0306752	0.0174693	1.75595	0.0790965	60.818	14	8.42735e-08	74.818	3.91314	2	0.141342	0	1	1	0.438981	Cerebellum
ENSG00000100034.13	0.273	6	0.02739	0.0155999	1.75577	0.079127	57.3308	14	3.42787e-07	71.3308	1.57795	2	0.454311	0	1	1	0.43907	Substantia.Nigra
ENSG00000231424.2	0.1426	6	-0.037894	0.0215849	-1.75558	0.0791604	55.5519	14	6.95847e-07	69.5519	0.0794744	2	0.961042	0	1	1	0.439176	Putamen
ENSG00000067601.7	0.345	6	0.0243595	0.0138769	1.75539	0.0791921	58.284	14	2.34043e-07	72.284	0.0785277	2	0.961497	0	1	1	0.439266	Substantia.Nigra
ENSG00000156170.12	0.3169	6	0.0254149	0.0144791	1.75528	0.0792117	58.6683	14	2.00591e-07	72.6683	0.607022	2	0.738222	0	1	1	0.439266	Cerebellum
ENSG00000214922.9	0.3137	6	0.0255435	0.0145528	1.75523	0.07922	59.8043	14	1.26965e-07	73.8043	0.468487	2	0.791169	0	1	1	0.439266	Frontal.Cortex
ENSG00000170703.15	0.5744	6	0.0188757	0.0107546	1.75513	0.0792376	63.743	14	2.56143e-08	77.743	7.49503	2	0.0235763	0	1	1	0.439284	Nucleus.Accumbens
ENSG00000146007.10	0.1658	6	0.0351288	0.0200178	1.75488	0.0792798	60.3898	14	1.00221e-07	74.3898	4.91577	2	0.0856158	0	1	1	0.439319	Caudate
ENSG00000140374.15	0.1066	6	-0.0438097	0.0249653	-1.75482	0.0792899	55.7025	14	6.55498e-07	69.7025	0.156624	2	0.924676	0	1	1	0.439319	Nucleus.Accumbens
ENSG00000253878.5	0.0362	6	-0.0751973	0.0428523	-1.7548	0.0792936	58.6683	14	2.0059e-07	72.6683	0.607039	2	0.738215	0	1	1	0.439319	Blood
ENSG00000257497.2	0.327	6	0.0250118	0.0142537	1.75475	0.0793016	58.4315	14	2.20593e-07	72.4315	0.955827	2	0.620076	0	1	1	0.439319	Substantia.Nigra
ENSG00000246067.7	0.3967	6	0.0227056	0.0129411	1.75453	0.0793397	57.8666	14	2.76655e-07	71.8666	0.860316	2	0.650406	0	1	1	0.43945	Cerebellum
ENSG00000158445.9	0.0579	6	0.0594359	0.0338776	1.75443	0.0793563	57.1482	14	3.68718e-07	71.1482	1.70238	2	0.426906	0	1	1	0.439451	Blood
ENSG00000233393.1	0.448	6	0.0213635	0.0121777	1.75432	0.0793755	58.2741	14	2.34975e-07	72.2741	1.79522	2	0.407542	0	1	1	0.439451	Cerebellar.Hemisphere
ENSG00000164053.19	0.1635	6	0.0353628	0.0201581	1.75428	0.0793832	57.9089	14	2.72014e-07	71.9089	0.147207	2	0.92904	0	1	1	0.439451	Blood
ENSG00000273674.4	0.4228	6	-0.021987	0.0125353	-1.75401	0.0794282	57.7237	14	2.92949e-07	71.7237	2.09147	2	0.351433	0	1	1	0.439523	Cerebellum
ENSG00000235314.1	0.2045	6	-0.031614	0.0180243	-1.75397	0.0794359	56.9151	14	4.04649e-07	70.9151	0.932606	2	0.627317	0	1	1	0.439523	Hippocampus
ENSG00000105499.13	0.3951	6	-0.0227432	0.0129673	-1.75389	0.07945	56.0005	14	5.82362e-07	70.0005	0.516733	2	0.772312	0	1	1	0.439523	Cerebellum
ENSG00000131069.19	0.2073	6	-0.0313957	0.0179022	-1.75374	0.0794758	58.4884	14	2.15612e-07	72.4884	2.45791	2	0.292599	0	1	1	0.439523	Cerebellum
ENSG00000149260.15	0.1795	6	-0.0337387	0.0192386	-1.7537	0.0794826	56.2139	14	5.34993e-07	70.2139	0.0324624	2	0.9839	0	1	1	0.439523	Frontal.Cortex
ENSG00000014138.8	0.2182	6	-0.0305995	0.0174493	-1.75363	0.0794944	59.6506	14	1.35083e-07	73.6506	2.13333	2	0.344154	0	1	1	0.439523	Hippocampus
ENSG00000273492.5	0.709	6	0.0169746	0.00968008	1.75356	0.0795054	55.6525	14	6.68624e-07	69.6525	0.204855	2	0.902643	0	1	1	0.439523	Putamen
ENSG00000227953.6	0.271	6	0.0274547	0.0156574	1.75347	0.0795218	58.4419	14	2.19674e-07	72.4419	2.8934	2	0.235346	0	1	1	0.439523	Hippocampus
ENSG00000171503.11	0.178	6	-0.0338755	0.0193194	-1.75344	0.0795261	59.815	14	1.26418e-07	73.815	4.25593	2	0.119079	0	1	1	0.439523	ACC
ENSG00000112667.12	0.1532	6	0.0365104	0.0208247	1.75322	0.0795641	69.8319	14	2.07022e-09	83.8319	3.07168	2	0.215275	0	1	1	0.439646	Blood
ENSG00000100281.13	0.2315	6	0.0296993	0.0169406	1.75314	0.0795772	62.2747	14	4.66419e-08	76.2747	5.11658	2	0.0774372	0	1	1	0.439646	Cerebellar.Hemisphere
ENSG00000231106.2	0.296	6	-0.026252	0.0149815	-1.75229	0.0797234	60.0369	14	1.15584e-07	74.0369	4.58377	2	0.101076	0	1	1	0.440233	Frontal.Cortex
ENSG00000084072.16	0.6771	6	-0.0173572	0.00990549	-1.75228	0.0797254	60.9597	14	7.95741e-08	74.9597	0.138267	2	0.933202	0	1	1	0.440233	Nucleus.Accumbens
ENSG00000056736.9	0.1594	6	0.0357732	0.0204157	1.75224	0.0797322	55.5727	14	6.90112e-07	69.5727	0.11733	2	0.943023	0	1	1	0.440233	Amygdala
ENSG00000131495.8	0.0771	6	-0.0514324	0.0293564	-1.752	0.0797737	60.6508	14	9.01791e-08	74.6508	5.18222	2	0.0749368	0	1	1	0.440233	Blood
ENSG00000163126.14	0.0477	6	0.0653955	0.0373263	1.752	0.0797745	56.9329	14	4.01792e-07	70.9329	0.0351744	2	0.982567	0	1	1	0.440233	Blood
ENSG00000225342.2	0.0481	6	0.0651219	0.0371707	1.75197	0.0797793	59.8497	14	1.24656e-07	73.8497	4.32689	2	0.114929	0	1	1	0.440233	Blood
ENSG00000255513.1	0.5399	6	-0.0194341	0.0110929	-1.75194	0.0797847	57.8411	14	2.79497e-07	71.8411	0.366924	2	0.832383	0	1	1	0.440233	Nucleus.Accumbens
ENSG00000205212.3	0.3036	6	-0.0259116	0.0147929	-1.75163	0.0798378	57.2586	14	3.52817e-07	71.2586	1.80957	2	0.404628	0	1	1	0.440376	Cerebellar.Hemisphere
ENSG00000255389.1	0.8355	6	0.0156195	0.0089172	1.75162	0.0798397	59.2818	14	1.5673e-07	73.2818	3.11071	2	0.211115	0	1	1	0.440376	Frontal.Cortex
ENSG00000169026.12	0.198	6	0.0320835	0.0183178	1.75149	0.0798612	57.5184	14	3.18019e-07	71.5184	0.981593	2	0.612138	0	1	1	0.440415	Amygdala
ENSG00000239521.7	0.109	6	-0.0432324	0.024689	-1.75108	0.0799317	57.7338	14	2.9177e-07	71.7338	2.24011	2	0.326262	0	1	1	0.440721	Cerebellum
ENSG00000167528.12	0.0884	6	-0.0480006	0.0274155	-1.75086	0.0799707	60.2325	14	1.06801e-07	74.2325	4.21156	2	0.121751	0	1	1	0.440721	Cerebellum
ENSG00000267369.1	0.1138	6	-0.0423026	0.0241626	-1.75075	0.0799894	56.2087	14	5.36115e-07	70.2087	0.451677	2	0.797847	0	1	1	0.440721	Blood
ENSG00000204540.10	0.3889	6	-0.0228807	0.0130702	-1.7506	0.0800145	62.9589	14	3.52901e-08	76.9589	3.35811	2	0.18655	0	1	1	0.440721	Hypothalamus
ENSG00000178750.2	0.2113	6	-0.0310415	0.0177319	-1.7506	0.0800153	58.2297	14	2.39199e-07	72.2297	0.744317	2	0.689245	0	1	1	0.440721	Substantia.Nigra
ENSG00000178750.2	0.2016	6	-0.0317787	0.0181535	-1.75056	0.0800225	58.2297	14	2.39197e-07	72.2297	0.744369	2	0.689227	0	1	1	0.440721	Nucleus.Accumbens
ENSG00000122432.17	0.2428	6	-0.0289565	0.0165417	-1.75051	0.08003	64.2523	14	2.07927e-08	78.2523	7.48866	2	0.0236514	0	1	1	0.440721	Caudate
ENSG00000153822.13	0.3879	6	-0.0229059	0.013087	-1.75028	0.0800704	56.6526	14	4.49294e-07	70.6526	1.12511	2	0.569752	0	1	1	0.440721	Cerebellum
ENSG00000100749.7	0.33	6	-0.0248342	0.0141888	-1.75027	0.0800721	55.5928	14	6.8464e-07	69.5928	0.138957	2	0.93288	0	1	1	0.440721	Frontal.Cortex
ENSG00000154945.6	0.5959	6	0.0184805	0.0105588	1.75024	0.0800765	57.0264	14	3.87082e-07	71.0264	1.51629	2	0.468534	0	1	1	0.440721	Putamen
ENSG00000103932.11	0.4924	6	0.0203301	0.0116156	1.75023	0.0800782	62.1234	14	4.96046e-08	76.1234	2.70227	2	0.258947	0	1	1	0.440721	Putamen
ENSG00000102524.11	0.3505	6	-0.0240938	0.0137676	-1.75003	0.0801131	57.1248	14	3.7217e-07	71.1248	1.25867	2	0.532947	0	1	1	0.440721	Caudate
ENSG00000181315.10	0.4561	6	0.0211208	0.012069	1.75	0.0801179	59.5289	14	1.41878e-07	73.5289	2.6366	2	0.26759	0	1	1	0.440721	Cerebellum
ENSG00000230534.6	0.1204	6	-0.041109	0.0234909	-1.74999	0.0801193	76.237	14	1.40236e-10	90.237	20.7277	2	3.1553e-05	0	0.960695	1	0.440721	Caudate
ENSG00000175920.16	0.1188	6	0.0413785	0.0236486	1.74973	0.0801657	59.1823	14	1.6313e-07	73.1823	2.74757	2	0.253146	0	1	1	0.440733	Blood
ENSG00000084072.16	0.6414	6	-0.0178073	0.0101774	-1.74969	0.0801724	60.4111	14	9.93618e-08	74.4111	0.0614294	2	0.969752	0	1	1	0.440733	Cerebellar.Hemisphere
ENSG00000113645.14	0.2737	6	-0.0272585	0.01558	-1.74958	0.08019	57.5713	14	3.11358e-07	71.5713	2.12015	2	0.346429	0	1	1	0.440733	Cortex
ENSG00000136881.11	0.3748	6	0.0232894	0.0133138	1.74926	0.080246	57.4623	14	3.25232e-07	71.4623	1.83511	2	0.399495	0	1	1	0.440733	Caudate
ENSG00000251474.6	0.1517	6	-0.0366074	0.0209274	-1.74926	0.0802468	64.8822	14	1.60565e-08	78.8822	9.36031	2	0.00927756	0	1	1	0.440733	Amygdala
ENSG00000214946.14	0.431	6	0.0217158	0.0124155	1.74909	0.0802755	56.0457	14	5.7199e-07	70.0457	0.506389	2	0.776317	0	1	1	0.440733	Cerebellar.Hemisphere
ENSG00000170390.15	0.329	6	-0.024855	0.0142104	-1.74908	0.0802772	57.4581	14	3.25773e-07	71.4581	1.56268	2	0.457792	0	1	1	0.440733	Hypothalamus
ENSG00000248508.6	0.2568	6	0.0281322	0.0160844	1.74903	0.080285	59.3126	14	1.54797e-07	73.3126	2.3638	2	0.306696	0	1	1	0.440733	Blood
ENSG00000115486.11	0.5236	6	-0.0196988	0.0112642	-1.74879	0.0803267	57.8355	14	2.80129e-07	71.8355	2.36303	2	0.306814	0	1	1	0.440733	Cortex
ENSG00000115486.11	0.3505	6	-0.0240765	0.0137676	-1.74877	0.08033	57.8355	14	2.80128e-07	71.8355	2.36304	2	0.306812	0	1	1	0.440733	ACC
ENSG00000159228.12	0.364	6	0.0236257	0.0135099	1.74877	0.0803314	58.0295	14	2.59184e-07	72.0295	2.03707	2	0.361123	0	1	1	0.440733	Amygdala
ENSG00000239521.7	0.0806	6	-0.0502101	0.0287118	-1.74876	0.080332	57.6967	14	2.96127e-07	71.6967	2.19635	2	0.333479	0	1	1	0.440733	Caudate
ENSG00000078043.15	0.204	6	-0.0315576	0.0180464	-1.74869	0.0803447	56.9911	14	3.92571e-07	70.9911	0.196598	2	0.906378	0	1	1	0.440733	Frontal.Cortex
ENSG00000235111.1	0.278	6	0.0270324	0.015459	1.74865	0.0803514	60.4779	14	9.6713e-08	74.4779	2.16392	2	0.338931	0	1	1	0.440733	Cerebellum
ENSG00000235111.1	0.3642	6	0.0236176	0.0135062	1.74865	0.0803517	60.4778	14	9.67162e-08	74.4778	2.16392	2	0.338931	0	1	1	0.440733	Blood
ENSG00000235111.1	0.2189	6	0.0304637	0.0174214	1.74864	0.0803529	60.4778	14	9.67155e-08	74.4778	2.16392	2	0.338931	0	1	1	0.440733	Caudate
ENSG00000153208.16	0.6192	6	-0.0181114	0.0103582	-1.7485	0.0803777	57.4371	14	3.28525e-07	71.4371	1.55687	2	0.459124	0	1	1	0.440754	Caudate
ENSG00000263603.1	0.113	6	-0.0423964	0.024248	-1.74845	0.0803858	58.9625	14	1.7822e-07	72.9625	3.13859	2	0.208192	0	1	1	0.440754	Amygdala
ENSG00000131941.7	0.1973	6	0.0320803	0.0183502	1.74823	0.0804245	55.5619	14	6.93071e-07	69.5619	0.110228	2	0.946377	0	1	1	0.440887	Putamen
ENSG00000010438.16	0.4149	6	0.022118	0.012654	1.7479	0.0804812	56.8733	14	4.11461e-07	70.8733	1.2497	2	0.535342	0	1	1	0.441118	Caudate
ENSG00000273674.4	0.6373	6	-0.0178435	0.0102101	-1.74764	0.0805265	58.4951	14	2.15035e-07	72.4951	2.89053	2	0.235684	0	1	1	0.441264	Cerebellar.Hemisphere
ENSG00000279619.1	0.487	6	-0.0204115	0.0116799	-1.74758	0.0805368	73.6378	14	4.20304e-10	87.6378	14.2247	2	0.000814996	0	1	1	0.441264	Cortex
ENSG00000158457.5	0.1912	6	0.0325734	0.0186407	1.74743	0.0805626	62.5572	14	4.15717e-08	76.5572	0.559044	2	0.756145	0	1	1	0.441273	Blood
ENSG00000171574.17	0.278	6	-0.0270131	0.015459	-1.7474	0.0805675	59.0077	14	1.75004e-07	73.0077	2.16364	2	0.338978	0	1	1	0.441273	Cerebellar.Hemisphere
ENSG00000175170.14	0.376	6	-0.0232257	0.0132926	-1.74727	0.0805911	66.4905	14	8.28009e-09	80.4905	10.9582	2	0.00417306	0	1	1	0.441319	Spine
ENSG00000120328.6	0.2702	6	-0.0273961	0.0156805	-1.74714	0.0806128	58.3891	14	2.24384e-07	72.3891	0.112502	2	0.945302	0	1	1	0.441319	Hippocampus
ENSG00000140988.15	0.3237	6	0.0250294	0.0143262	1.7471	0.0806193	59.8611	14	1.24087e-07	73.8611	1.88898	2	0.388879	0	1	1	0.441319	Blood
ENSG00000189362.11	0.1492	6	0.0368656	0.0211021	1.74702	0.0806346	62.5721	14	4.13199e-08	76.5721	6.99894	2	0.0302134	0	1	1	0.441323	Hypothalamus
ENSG00000198453.12	0.164	6	0.0351584	0.0201273	1.7468	0.0806722	60.0903	14	1.13116e-07	74.0903	2.88241	2	0.236642	0	1	1	0.441339	Hippocampus
ENSG00000173376.13	0.344	6	0.0242743	0.013897	1.74673	0.080685	59.4418	14	1.46945e-07	73.4418	2.23684	2	0.326795	0	1	1	0.441339	Substantia.Nigra
ENSG00000162601.9	0.257	6	-0.0280811	0.0160781	-1.74654	0.0807171	60.1614	14	1.09913e-07	74.1614	2.76769	2	0.250613	0	1	1	0.441339	Cortex
ENSG00000259429.5	0.2151	6	-0.0306936	0.0175745	-1.74649	0.0807258	59.2396	14	1.59411e-07	73.2396	2.09428	2	0.35094	0	1	1	0.441339	Cortex
ENSG00000117362.12	0.0966	6	0.0458026	0.0262258	1.74647	0.0807291	59.5324	14	1.41678e-07	73.5324	4.00017	2	0.135323	0	1	1	0.441339	Cortex
ENSG00000038210.12	0.4286	6	0.0217437	0.0124502	1.74646	0.0807317	70.0167	14	1.91669e-09	84.0167	12.804	2	0.00165822	0	1	1	0.441339	Cerebellum
ENSG00000065809.13	0.2132	6	-0.030829	0.0176527	-1.74641	0.0807389	56.7598	14	4.30504e-07	70.7598	0.20338	2	0.903309	0	1	1	0.441339	Caudate
ENSG00000197165.10	0.1874	6	-0.0328778	0.0188288	-1.74615	0.0807854	60.4498	14	9.78179e-08	74.4498	0.0410502	2	0.979684	0	1	1	0.441514	Cerebellum
ENSG00000178700.7	0.1401	6	0.0380221	0.0217767	1.746	0.0808102	58.817	14	1.88951e-07	72.817	1.71397	2	0.424441	0	1	1	0.44157	ACC
ENSG00000167555.13	0.5724	6	-0.0188089	0.0107734	-1.74587	0.0808335	57.2735	14	3.50718e-07	71.2735	1.62631	2	0.443456	0	1	1	0.441618	Cerebellum
ENSG00000100934.14	0.1013	6	0.0447055	0.0256102	1.74561	0.0808782	56.7552	14	4.31287e-07	70.7552	0.506531	2	0.776262	0	1	1	0.441738	Cerebellum
ENSG00000170852.10	0.2974	6	0.0260882	0.0149463	1.74546	0.0809045	60.5998	14	9.20609e-08	74.5998	0.385856	2	0.824541	0	1	1	0.441738	Nucleus.Accumbens
ENSG00000272541.1	0.3972	6	-0.0225734	0.012933	-1.74542	0.0809123	56.2711	14	5.22969e-07	70.2711	0.430669	2	0.806272	0	1	1	0.441738	Cortex
ENSG00000196937.10	0.4243	6	-0.0218406	0.0125131	-1.74541	0.0809135	57.2535	14	3.53535e-07	71.2535	0.120371	2	0.94159	0	1	1	0.441738	ACC
ENSG00000085982.13	0.4087	6	-0.0222481	0.0127497	-1.74499	0.0809866	59.137	14	1.66138e-07	73.137	2.61641	2	0.270305	0	1	1	0.442058	Cortex
ENSG00000163629.12	0.27	6	0.0273687	0.0156864	1.74475	0.0810289	55.5946	14	6.84162e-07	69.5946	0.149861	2	0.927808	0	1	1	0.442209	Substantia.Nigra
ENSG00000178295.14	0.3333	6	-0.0246308	0.0141184	-1.74459	0.0810561	59.2378	14	1.59527e-07	73.2378	2.75171	2	0.252623	0	1	1	0.442271	Cerebellum
ENSG00000122678.16	0.2788	6	0.0269297	0.0154368	1.74452	0.0810692	55.7921	14	6.32596e-07	69.7921	0.336012	2	0.845349	0	1	1	0.442271	Nucleus.Accumbens
ENSG00000267199.1	0.476	6	-0.0206065	0.011814	-1.74424	0.0811174	59.5761	14	1.39202e-07	73.5761	1.57184	2	0.455699	0	1	1	0.442455	Putamen
ENSG00000259943.1	0.1867	6	-0.0329015	0.018864	-1.74414	0.0811349	60.9653	14	7.93916e-08	74.9653	2.86827	2	0.238321	0	1	1	0.442471	Frontal.Cortex
ENSG00000025423.11	0.2895	6	0.0264175	0.0151488	1.74387	0.0811825	59.0446	14	1.72428e-07	73.0446	3.32322	2	0.189833	0	1	1	0.442651	Caudate
ENSG00000043514.15	0.3273	6	0.0248426	0.0142472	1.74368	0.081215	57.2795	14	3.49882e-07	71.2795	1.82725	2	0.401067	0	1	1	0.442749	Frontal.Cortex
ENSG00000124813.20	0.3335	6	0.0246057	0.0141142	1.74333	0.0812751	57.3312	14	3.42728e-07	71.3312	1.39936	2	0.496744	0	1	1	0.442907	Hippocampus
ENSG00000281404.1	0.3473	6	0.0241111	0.0138309	1.74328	0.0812848	58.1867	14	2.43358e-07	72.1867	0.634772	2	0.72805	0	1	1	0.442907	ACC
ENSG00000009830.11	0.1592	6	-0.0356108	0.0204285	-1.74319	0.0813001	62.0141	14	5.18609e-08	76.0141	4.06305	2	0.131135	0	1	1	0.442907	Nucleus.Accumbens
ENSG00000213413.2	0.3547	6	-0.023856	0.0136859	-1.74311	0.0813147	57.7749	14	2.87006e-07	71.7749	2.16875	2	0.338112	0	1	1	0.442907	Cerebellar.Hemisphere
ENSG00000043514.15	0.2742	6	0.0271262	0.0155658	1.74269	0.0813886	57.268	14	3.51487e-07	71.268	1.81578	2	0.403375	0	1	1	0.442907	ACC
ENSG00000123685.8	0.2272	6	-0.0297991	0.0171002	-1.74262	0.0813999	58.8387	14	1.87311e-07	72.8387	0.676838	2	0.712896	0	1	1	0.442907	ACC
ENSG00000278662.4	0.504	6	-0.0200049	0.0114812	-1.7424	0.0814379	64.1304	14	2.18572e-08	78.1304	1.29158	2	0.524249	0	1	1	0.442907	Cortex
ENSG00000136244.11	0.336	6	0.0245004	0.0140615	1.74237	0.0814443	57.0049	14	3.90407e-07	71.0049	1.02103	2	0.600188	0	1	1	0.442907	Spine
ENSG00000128294.15	0.2527	6	0.0282512	0.0162144	1.74235	0.0814476	57.6662	14	2.99768e-07	71.6662	2.1711	2	0.337716	0	1	1	0.442907	Caudate
ENSG00000259905.5	0.3607	6	0.0236438	0.0135715	1.74216	0.0814805	56.213	14	5.35191e-07	70.213	0.145029	2	0.930052	0	1	1	0.442907	Cortex
ENSG00000259905.5	0.3942	6	0.0226168	0.0129821	1.74215	0.0814814	56.213	14	5.3519e-07	70.213	0.145032	2	0.930051	0	1	1	0.442907	Caudate
ENSG00000259905.5	0.3524	6	0.0239205	0.0137304	1.74215	0.0814824	56.213	14	5.35191e-07	70.213	0.145033	2	0.930051	0	1	1	0.442907	Putamen
ENSG00000259905.5	0.2993	6	0.0259558	0.0148987	1.74215	0.0814826	56.213	14	5.35186e-07	70.213	0.145049	2	0.930043	0	1	1	0.442907	Frontal.Cortex
ENSG00000163536.12	0.3173	6	-0.0252062	0.01447	-1.74196	0.0815153	57.0887	14	3.77575e-07	71.0887	0.95173	2	0.621347	0	1	1	0.442907	Caudate
ENSG00000151458.11	0.2555	6	-0.0280894	0.0161253	-1.74195	0.0815176	55.4463	14	7.25569e-07	69.4463	0.00511855	2	0.997444	0	1	1	0.442907	Cerebellar.Hemisphere
ENSG00000255408.3	0.1421	6	-0.0376647	0.0216229	-1.74189	0.081527	59.6517	14	1.35023e-07	73.6517	4.19018	2	0.123059	0	1	1	0.442907	Cerebellar.Hemisphere
ENSG00000197147.13	0.2118	6	0.0308491	0.017711	1.74181	0.0815417	55.6285	14	6.75004e-07	69.6285	0.190114	2	0.909321	0	1	1	0.442907	Frontal.Cortex
ENSG00000130363.11	0.1737	6	0.0340649	0.0195572	1.74181	0.0815425	57.8716	14	2.76109e-07	71.8716	1.9648	2	0.374412	0	1	1	0.442907	Hypothalamus
ENSG00000135778.11	0.5799	6	-0.0186398	0.0107035	-1.74147	0.0816017	61.202	14	7.21274e-08	75.202	2.68266	2	0.261497	0	1	1	0.442907	Blood
ENSG00000271780.1	0.355	6	0.0238183	0.0136801	1.74109	0.0816673	61.6641	14	5.97923e-08	75.6641	3.05642	2	0.216924	0	1	1	0.442907	Cortex
ENSG00000168811.6	0.2491	6	0.028433	0.0163312	1.74103	0.0816792	56.0794	14	5.64374e-07	70.0794	0.374961	2	0.829045	0	1	1	0.442907	Amygdala
ENSG00000241057.2	0.2341	6	0.0293294	0.0168462	1.741	0.0816828	56.501	14	4.77249e-07	70.501	0.587425	2	0.745491	0	1	1	0.442907	Frontal.Cortex
ENSG00000179115.10	0.1343	6	0.0387233	0.0222419	1.741	0.0816829	60.6303	14	9.0931e-08	74.6303	3.68713	2	0.158252	0	1	1	0.442907	Nucleus.Accumbens
ENSG00000105875.13	0.212	6	-0.0308202	0.0177026	-1.741	0.0816844	59.1268	14	1.6682e-07	73.1268	0.508958	2	0.77532	0	1	1	0.442907	Cerebellum
ENSG00000138759.18	0.2782	6	-0.0269042	0.0154534	-1.74098	0.0816864	57.5013	14	3.20201e-07	71.5013	2.06033	2	0.356948	0	1	1	0.442907	Cortex
ENSG00000100580.7	0.202	6	-0.0315731	0.0181355	-1.74095	0.0816917	58.3186	14	2.30819e-07	72.3186	1.46009	2	0.481886	0	1	1	0.442907	Cerebellar.Hemisphere
ENSG00000224086.5	0.765	6	0.0162237	0.00931905	1.74092	0.0816975	58.968	14	1.77824e-07	72.968	3.4401	2	0.179057	0	1	1	0.442907	Substantia.Nigra
ENSG00000053900.10	0.4116	6	0.0221177	0.0127047	1.7409	0.0817006	68.8422	14	3.12561e-09	82.8422	12.0802	2	0.00238126	0	1	1	0.442907	Caudate
ENSG00000250892.1	0.355	6	0.0238139	0.0136801	1.74077	0.0817232	59.2979	14	1.55712e-07	73.2979	3.84594	2	0.146172	0	1	1	0.442907	Hypothalamus
ENSG00000177483.11	0.1501	6	-0.0366217	0.0210387	-1.74068	0.0817393	55.6118	14	6.79503e-07	69.6118	0.0631713	2	0.968908	0	1	1	0.442907	Nucleus.Accumbens
ENSG00000104361.9	0.7012	6	-0.0169433	0.00973376	-1.74068	0.0817399	56.0069	14	5.80868e-07	70.0069	0.500039	2	0.778785	0	1	1	0.442907	Blood
ENSG00000107745.17	0.0563	6	0.0597983	0.0343558	1.74056	0.0817607	57.3536	14	3.39666e-07	71.3536	1.90631	2	0.385522	0	1	1	0.442907	Blood
ENSG00000124422.11	0.2033	6	0.0314628	0.0180774	1.74045	0.0817808	56.2602	14	5.25249e-07	70.2602	0.640266	2	0.726053	0	1	1	0.442907	Putamen
ENSG00000123219.12	0.1218	6	0.0406485	0.0233553	1.74044	0.0817823	71.0299	14	1.25541e-09	85.0299	15.4834	2	0.000434334	0	1	1	0.442907	Cortex
ENSG00000101442.9	0.184	6	-0.0330714	0.0190019	-1.74043	0.081784	59.1626	14	1.64429e-07	73.1626	0.0879117	2	0.956996	0	1	1	0.442907	Cerebellar.Hemisphere
ENSG00000268858.2	0.357	6	0.0237423	0.0136417	1.74043	0.0817844	58.4726	14	2.16985e-07	72.4726	2.8985	2	0.234747	0	1	1	0.442907	Substantia.Nigra
ENSG00000198890.7	0.2158	6	0.0305371	0.017546	1.7404	0.0817884	57.7108	14	2.94469e-07	71.7108	1.30513	2	0.520708	0	1	1	0.442907	Blood
ENSG00000120322.3	0.5526	6	-0.0190825	0.0109647	-1.74035	0.0817968	57.3276	14	3.43215e-07	71.3276	0.374104	2	0.829401	0	1	1	0.442907	Frontal.Cortex
ENSG00000271855.1	0.1724	6	-0.0341619	0.0196308	-1.74022	0.0818209	58.7421	14	1.9473e-07	72.7421	2.8251	2	0.243522	0	1	1	0.442959	Caudate
ENSG00000179603.17	0.1373	6	0.0382786	0.0219975	1.74013	0.0818359	65.3716	14	1.31305e-08	79.3716	9.00417	2	0.0110859	0	1	1	0.442962	Caudate
ENSG00000122678.16	0.3974	6	0.0224973	0.0129297	1.73997	0.0818643	56.742	14	4.33573e-07	70.742	1.29722	2	0.522772	0	1	1	0.443028	Amygdala
ENSG00000138316.10	0.4791	6	-0.0204886	0.0117758	-1.7399	0.0818773	56.6716	14	4.45903e-07	70.6716	0.628797	2	0.730228	0	1	1	0.443028	Nucleus.Accumbens
ENSG00000235314.1	0.4874	6	-0.0203123	0.011675	-1.73981	0.0818928	56.9806	14	3.94217e-07	70.9806	0.988077	2	0.610157	0	1	1	0.443033	Cerebellum
ENSG00000065809.13	0.152	6	0.0363641	0.0209068	1.73934	0.0819744	59.6265	14	1.36401e-07	73.6265	3.43616	2	0.17941	0	1	1	0.443188	Blood
ENSG00000237977.1	0.313	6	-0.0253403	0.014569	-1.73933	0.0819771	57.7755	14	2.86937e-07	71.7755	1.05837	2	0.589085	0	1	1	0.443188	Cortex
ENSG00000131373.14	0.1407	6	-0.0377943	0.0217302	-1.73925	0.0819904	61.8378	14	5.57157e-08	75.8378	4.95264	2	0.0840522	0	1	1	0.443188	Cortex
ENSG00000073605.18	0.2638	6	-0.0275992	0.0158696	-1.73912	0.082014	56.7183	14	4.37687e-07	70.7183	0.1831	2	0.912516	0	1	1	0.443188	Putamen
ENSG00000132837.14	0.1741	6	0.0339728	0.0195347	1.7391	0.0820175	57.9234	14	2.70436e-07	71.9234	2.18658	2	0.335113	0	1	1	0.443188	Frontal.Cortex
ENSG00000213077.5	0.3682	6	0.0233603	0.0134326	1.73908	0.0820212	64.7489	14	1.69597e-08	78.7489	5.53444	2	0.0628363	0	1	1	0.443188	Cerebellar.Hemisphere
ENSG00000119703.13	0.0778	6	-0.0508211	0.029224	-1.73902	0.0820314	68.3284	14	3.86922e-09	82.3284	12.8252	2	0.00164075	0	1	1	0.443188	Cerebellum
ENSG00000257613.1	0.1433	6	0.0374424	0.021532	1.73892	0.0820492	58.2747	14	2.34924e-07	72.2747	2.19457	2	0.333776	0	1	1	0.443188	ACC
ENSG00000246067.7	0.4873	6	0.0203031	0.0116763	1.73884	0.0820635	58.5707	14	2.0861e-07	72.5707	1.85506	2	0.39553	0	1	1	0.443188	Putamen
ENSG00000116299.16	0.6058	6	0.0182092	0.0104722	1.73882	0.082067	55.4798	14	7.16007e-07	69.4798	0.0340274	2	0.98313	0	1	1	0.443188	Blood
ENSG00000229390.1	0.6254	6	0.0179194	0.0103068	1.7386	0.0821048	56.4233	14	4.92243e-07	70.4233	0.880068	2	0.644014	0	1	1	0.443314	Blood
ENSG00000134779.14	0.465	6	0.0207795	0.011953	1.73844	0.0821334	59.6322	14	1.3609e-07	73.6322	3.99526	2	0.135656	0	1	1	0.443389	Putamen
ENSG00000198874.12	0.3959	6	0.0225175	0.0129542	1.73824	0.0821684	57.6005	14	3.07748e-07	71.6005	1.65231	2	0.437728	0	1	1	0.443477	Cortex
ENSG00000278730.1	0.1837	6	0.0330555	0.0190174	1.73817	0.0821804	58.1935	14	2.42697e-07	72.1935	2.58628	2	0.274407	0	1	1	0.443477	Spine
ENSG00000211677.2	0.1973	6	-0.0318946	0.0183503	-1.7381	0.0821934	56.1038	14	5.58928e-07	70.1038	0.406883	2	0.815918	0	1	1	0.443477	Blood
ENSG00000078618.21	0.7403	6	-0.0164634	0.00947323	-1.73789	0.0822299	56.1145	14	5.56569e-07	70.1145	0.567498	2	0.752956	0	1	1	0.443596	Cerebellum
ENSG00000247934.4	0.1824	6	0.0331596	0.019085	1.73747	0.0823046	56.7723	14	4.28368e-07	70.7723	1.29689	2	0.522859	0	1	1	0.44392	Putamen
ENSG00000163608.14	0.2201	6	0.0301837	0.0173738	1.73731	0.0823327	56.1713	14	5.44147e-07	70.1713	0.139987	2	0.9324	0	1	1	0.443973	Hippocampus
ENSG00000198551.9	0.181	6	-0.0332835	0.0191587	-1.73725	0.0823435	56.9606	14	3.97379e-07	70.9606	1.18574	2	0.552739	0	1	1	0.443973	Spine
ENSG00000169884.13	0.397	6	-0.0224715	0.0129362	-1.7371	0.0823704	64.2062	14	2.1189e-08	78.2062	6.43075	2	0.0401402	0	1	1	0.444039	Amygdala
ENSG00000259404.5	0.262	6	-0.0276588	0.0159241	-1.73692	0.0824013	63.4988	14	2.83054e-08	77.4988	8.03328	2	0.0180134	0	1	1	0.444117	Hypothalamus
ENSG00000163702.18	0.4407	6	0.0213246	0.0122781	1.7368	0.082422	57.4785	14	3.23129e-07	71.4785	0.307586	2	0.857449	0	1	1	0.444117	Cortex
ENSG00000155085.15	0.431	6	0.0215622	0.0124155	1.73672	0.0824365	62.9	14	3.61491e-08	76.9	0.590024	2	0.744523	0	1	1	0.444117	Substantia.Nigra
ENSG00000168228.14	0.0406	6	0.0702682	0.0404612	1.73668	0.0824433	61.1577	14	7.34373e-08	75.1577	5.29228	2	0.0709246	0	1	1	0.444117	Blood
ENSG00000205583.13	0.3166	6	-0.0251551	0.014486	-1.73651	0.0824738	68.6891	14	3.33092e-09	82.6891	7.61976	2	0.0221509	0	1	1	0.444203	Caudate
ENSG00000215117.5	0.2304	6	0.0294832	0.0169809	1.73625	0.082519	62.1168	14	4.97383e-08	76.1168	5.67606	2	0.0585409	0	1	1	0.444296	Hypothalamus
ENSG00000215117.5	0.379	6	0.0229875	0.0132398	1.73625	0.0825203	62.117	14	4.97354e-08	76.117	5.67621	2	0.0585366	0	1	1	0.444296	Frontal.Cortex
ENSG00000164048.13	0.508	6	0.0198543	0.0114358	1.73614	0.0825383	60.4111	14	9.93618e-08	74.4111	4.66627	2	0.0969912	0	1	1	0.444314	Cerebellar.Hemisphere
ENSG00000204970.9	0.1509	6	-0.0364207	0.0209829	-1.73574	0.0826101	60.5924	14	9.23341e-08	74.5924	5.13242	2	0.0768262	0	1	1	0.444352	Cerebellar.Hemisphere
ENSG00000136144.11	0.4912	6	0.020185	0.0116298	1.73563	0.0826299	57.9895	14	2.63376e-07	71.9895	2.46795	2	0.291133	0	1	1	0.444352	Caudate
ENSG00000049167.13	0.2247	6	-0.0298428	0.0171951	-1.73554	0.0826448	61.554	14	6.2526e-08	75.554	0.419965	2	0.810599	0	1	1	0.444352	Frontal.Cortex
ENSG00000053900.10	0.308	6	0.0254884	0.0146868	1.73546	0.0826591	60.4841	14	9.64721e-08	74.4841	4.59178	2	0.100672	0	1	1	0.444352	Hippocampus
ENSG00000090263.15	0.407	6	-0.0221713	0.0127763	-1.73535	0.0826795	60.4018	14	9.97359e-08	74.4018	4.39168	2	0.111265	0	1	1	0.444352	Putamen
ENSG00000163430.11	0.2385	6	0.0289611	0.0166902	1.73522	0.0827014	59.0426	14	1.72565e-07	73.0426	1.56786	2	0.456609	0	1	1	0.444352	Cerebellum
ENSG00000187815.9	0.388	6	0.0227056	0.0130854	1.73519	0.082708	70.0092	14	1.92272e-09	84.0092	8.03462	2	0.0180014	0	1	1	0.444352	Spine
ENSG00000084072.16	0.5864	6	-0.0184681	0.010644	-1.73507	0.0827283	61.1961	14	7.23017e-08	75.1961	0.134414	2	0.935002	0	1	1	0.444352	Blood
ENSG00000103932.11	0.2796	6	0.026745	0.0154147	1.73503	0.0827355	60.8431	14	8.34229e-08	74.8431	1.72572	2	0.421953	0	1	1	0.444352	Amygdala
ENSG00000272282.1	0.3776	6	0.0230141	0.0132644	1.73503	0.0827356	56.9118	14	4.05179e-07	70.9118	1.17373	2	0.556069	0	1	1	0.444352	Cerebellar.Hemisphere
ENSG00000164039.14	0.1306	6	0.0391322	0.0225548	1.73498	0.0827439	60.1892	14	1.08688e-07	74.1892	4.19435	2	0.122803	0	1	1	0.444352	Frontal.Cortex
ENSG00000070476.14	0.4697	6	-0.0206342	0.011893	-1.73498	0.0827442	55.7517	14	6.42828e-07	69.7517	0.31014	2	0.856355	0	1	1	0.444352	Cerebellum
ENSG00000151849.14	0.3563	6	0.0236914	0.0136551	1.73498	0.0827443	57.0434	14	3.84463e-07	71.0434	0.507969	2	0.775704	0	1	1	0.444352	Nucleus.Accumbens
ENSG00000260475.1	0.1147	6	0.0417545	0.0240676	1.73489	0.0827608	58.963	14	1.7818e-07	72.963	3.4049	2	0.182236	0	1	1	0.444352	Nucleus.Accumbens
ENSG00000277161.1	0.2222	6	0.0299985	0.0172915	1.73487	0.0827641	56.9798	14	3.94336e-07	70.9798	1.28414	2	0.526201	0	1	1	0.444352	Nucleus.Accumbens
ENSG00000227953.6	0.6856	6	0.0170765	0.00984389	1.73473	0.0827888	56.3393	14	5.08974e-07	70.3393	0.899382	2	0.637825	0	1	1	0.444406	Cerebellum
ENSG00000198093.10	0.3514	6	0.0238503	0.01375	1.73457	0.0828164	59.3177	14	1.54477e-07	73.3177	2.99565	2	0.223617	0	1	1	0.444476	Amygdala
ENSG00000074755.14	0.1849	6	0.0328761	0.0189556	1.73437	0.0828524	59.4112	14	1.48765e-07	73.4112	2.84129	2	0.241558	0	1	1	0.444588	Cortex
ENSG00000164627.17	0.372	6	0.0231742	0.0133638	1.7341	0.0829005	56.5351	14	4.70813e-07	70.5351	0.0363377	2	0.981995	0	1	1	0.444588	Putamen
ENSG00000268912.1	0.079	6	0.0502904	0.0290011	1.73408	0.0829032	61.1249	14	7.44204e-08	75.1249	5.40663	2	0.0669832	0	1	1	0.444588	Blood
ENSG00000182534.13	0.7372	6	-0.0164614	0.00949311	-1.73404	0.0829117	60.8833	14	8.20753e-08	74.8833	2.29438	2	0.317528	0	1	1	0.444588	Cortex
ENSG00000112584.13	0.2058	6	-0.0311557	0.0179672	-1.73403	0.0829131	62.4877	14	4.27672e-08	76.4877	5.97192	2	0.0504911	0	1	1	0.444588	Cortex
ENSG00000081803.15	0.0966	6	-0.0454746	0.0262258	-1.73396	0.0829249	56.6555	14	4.48764e-07	70.6555	1.20901	2	0.546345	0	1	1	0.444588	Cortex
ENSG00000125991.19	0.3462	6	-0.0240186	0.0138529	-1.73383	0.0829474	56.1353	14	5.51973e-07	70.1353	0.363703	2	0.833725	0	1	1	0.444616	Caudate
ENSG00000156170.12	0.1474	6	0.0368088	0.0212305	1.73377	0.0829593	58.7394	14	1.94936e-07	72.7394	0.69436	2	0.706678	0	1	1	0.444616	Cortex
ENSG00000141279.15	0.1272	6	-0.0396177	0.0228542	-1.7335	0.0830076	57.0419	14	3.84687e-07	71.0419	1.58486	2	0.452744	0	1	1	0.444796	Hippocampus
ENSG00000163827.12	0.4643	6	0.0207334	0.011962	1.73327	0.083047	56.2404	14	5.2939e-07	70.2404	0.311131	2	0.855931	0	1	1	0.444875	Cerebellum
ENSG00000103932.11	0.3036	6	0.0256387	0.0147929	1.73318	0.0830641	62.5731	14	4.13037e-08	76.5731	2.41435	2	0.299041	0	1	1	0.444875	Cerebellar.Hemisphere
ENSG00000204525.16	0.8422	6	0.0153934	0.00888166	1.73317	0.0830662	74.2852	14	3.19963e-10	88.2852	18.7821	2	8.34686e-05	0	1	1	0.444875	Cerebellar.Hemisphere
ENSG00000160791.13	0.168	6	0.0344605	0.0198862	1.73288	0.0831164	57.2237	14	3.57762e-07	71.2237	1.22803	2	0.541175	0	1	1	0.445066	Blood
ENSG00000154162.14	0.4669	6	0.0206697	0.0119286	1.73278	0.0831351	63.6705	14	2.63858e-08	77.6705	7.44312	2	0.0241962	0	1	1	0.445084	Cerebellar.Hemisphere
ENSG00000118997.13	0.2235	6	0.0298737	0.0172412	1.7327	0.083149	59.3128	14	1.54786e-07	73.3128	3.85302	2	0.145656	0	1	1	0.445084	Cortex
ENSG00000161281.10	0.1495	6	0.0365175	0.0210809	1.73226	0.0832279	56.6152	14	4.56033e-07	70.6152	1.02346	2	0.599459	0	1	1	0.445428	Cortex
ENSG00000078618.21	0.4649	6	-0.0207064	0.0119543	-1.73214	0.0832489	56.4752	14	4.82171e-07	70.4752	1.034	2	0.596306	0	1	1	0.445462	Cerebellar.Hemisphere
ENSG00000166529.14	0.346	6	0.0239979	0.0138569	1.73185	0.0833011	61.0233	14	7.75495e-08	75.0233	1.42771	2	0.489753	0	1	1	0.445659	Substantia.Nigra
ENSG00000278740.1	0.3537	6	-0.0237301	0.0137052	-1.73147	0.0833671	59.2127	14	1.6115e-07	73.2127	3.7487	2	0.153455	0	1	1	0.445659	Nucleus.Accumbens
ENSG00000272514.5	0.2511	6	0.0281624	0.016266	1.73137	0.0833863	55.7802	14	6.35581e-07	69.7802	0.252907	2	0.881215	0	1	1	0.445659	Cortex
ENSG00000141854.9	0.4852	6	0.020259	0.0117015	1.73132	0.0833948	59.997	14	1.17462e-07	73.997	2.99285	2	0.223929	0	1	1	0.445659	Hypothalamus
ENSG00000141854.9	0.4482	6	0.0210783	0.0121749	1.73129	0.0834003	59.9971	14	1.17459e-07	73.9971	2.99283	2	0.223931	0	1	1	0.445659	Putamen
ENSG00000141854.9	0.4426	6	0.0212112	0.0122517	1.73129	0.0834006	59.997	14	1.17463e-07	73.997	2.99283	2	0.223931	0	1	1	0.445659	Frontal.Cortex
ENSG00000141854.9	0.3094	6	0.0253693	0.0146535	1.73128	0.0834024	59.997	14	1.17462e-07	73.997	2.99276	2	0.223939	0	1	1	0.445659	Nucleus.Accumbens
ENSG00000141854.9	0.3867	6	0.0226924	0.0131074	1.73127	0.0834028	59.9969	14	1.17466e-07	73.9969	2.99276	2	0.223939	0	1	1	0.445659	ACC
ENSG00000237624.1	0.1394	6	0.0377917	0.0218313	1.73108	0.0834374	57.8726	14	2.75995e-07	71.8726	2.40531	2	0.300395	0	1	1	0.445696	Nucleus.Accumbens
ENSG00000273219.1	0.3048	6	0.0255571	0.0147637	1.73107	0.0834389	57.4131	14	3.31693e-07	71.4131	1.96545	2	0.374289	0	1	1	0.445696	Frontal.Cortex
ENSG00000261098.1	0.1529	6	-0.0360803	0.0208452	-1.73087	0.0834749	58.0396	14	2.58134e-07	72.0396	1.23725	2	0.538684	0	1	1	0.445809	ACC
ENSG00000128881.16	0.0367	6	-0.0736528	0.0425586	-1.73062	0.0835198	62.2775	14	4.65893e-08	76.2775	6.34624	2	0.0418727	0	1	1	0.445947	Blood
ENSG00000273297.1	0.214	6	-0.030492	0.0176197	-1.73056	0.08353	56.0052	14	5.81265e-07	70.0052	0.569929	2	0.752041	0	1	1	0.445947	Frontal.Cortex
ENSG00000141854.9	0.3584	6	0.0235599	0.013615	1.73043	0.0835531	60.0243	14	1.16172e-07	74.0243	3.00538	2	0.222531	0	1	1	0.445992	Amygdala
ENSG00000105928.13	0.654	6	-0.0174382	0.0100789	-1.73017	0.0835993	81.1615	14	1.72203e-11	95.1615	17.8075	2	0.000135877	0	1	1	0.446161	Substantia.Nigra
ENSG00000204267.13	0.6183	6	-0.0179324	0.0103658	-1.72996	0.0836372	60.1373	14	1.1099e-07	74.1373	4.4362	2	0.108815	0	1	1	0.446212	Frontal.Cortex
ENSG00000246067.7	0.519	6	0.0195714	0.0113141	1.72983	0.0836607	59.3286	14	1.53804e-07	73.3286	0.622259	2	0.732619	0	1	1	0.446212	Spine
ENSG00000189223.14	0.5369	6	-0.0192409	0.0111239	-1.72969	0.0836851	58.7852	14	1.91387e-07	72.7852	3.31718	2	0.190407	0	1	1	0.446212	Amygdala
ENSG00000184470.20	0.2835	6	0.0264771	0.0153083	1.72959	0.0837043	56.8799	14	4.10366e-07	70.8799	0.324628	2	0.850174	0	1	1	0.446212	Caudate
ENSG00000084072.16	0.587	6	-0.0184001	0.0106386	-1.72957	0.0837076	61.014	14	7.78415e-08	75.014	0.125081	2	0.939375	0	1	1	0.446212	Caudate
ENSG00000107566.13	0.1201	6	-0.0406794	0.0235202	-1.72955	0.0837108	57.1044	14	3.75215e-07	71.1044	0.888956	2	0.641159	0	1	1	0.446212	Hippocampus
ENSG00000132334.16	0.381	6	0.0228387	0.013205	1.72955	0.0837115	61.9768	14	5.26535e-08	75.9768	4.56905	2	0.101822	0	1	1	0.446212	Nucleus.Accumbens
ENSG00000161618.9	0.4795	6	-0.0203566	0.0117708	-1.72941	0.0837354	60.7238	14	8.75509e-08	74.7238	5.03034	2	0.0808491	0	1	1	0.446219	Hypothalamus
ENSG00000230725.5	0.277	6	0.0267826	0.0154869	1.72937	0.083742	56.4556	14	4.85958e-07	70.4556	0.718036	2	0.698362	0	1	1	0.446219	Frontal.Cortex
ENSG00000119703.13	0.117	6	-0.0412038	0.0238298	-1.72908	0.0837941	68.0359	14	4.36847e-09	82.0359	12.5491	2	0.00188363	0	1	1	0.446351	Hypothalamus
ENSG00000204256.12	0.4878	6	0.0201788	0.0116703	1.72907	0.0837961	60.2899	14	1.04351e-07	74.2899	4.69046	2	0.0958253	0	1	1	0.446351	Cerebellum
ENSG00000081320.10	0.1372	6	0.0380432	0.0220056	1.7288	0.0838457	58.6808	14	1.9958e-07	72.6808	3.2188	2	0.200008	0	1	1	0.446537	Cerebellum
ENSG00000204138.12	0.3063	6	-0.025456	0.0147275	-1.72846	0.0839052	74.2723	14	3.2171e-10	88.2723	11.4174	2	0.0033169	0	1	1	0.446776	Cerebellar.Hemisphere
ENSG00000141854.9	0.4957	6	0.0200086	0.0115769	1.72832	0.0839309	60.0017	14	1.17239e-07	74.0017	2.9992	2	0.22322	0	1	1	0.446834	Caudate
ENSG00000156381.8	0.473	6	0.0204794	0.0118514	1.72801	0.0839858	59.0832	14	1.69768e-07	73.0832	3.43595	2	0.179429	0	1	1	0.447048	Putamen
ENSG00000005100.12	0.1728	6	-0.0338789	0.0196081	-1.72781	0.084023	64.0238	14	2.28328e-08	78.0238	2.51647	2	0.284155	0	1	1	0.447132	Nucleus.Accumbens
ENSG00000244005.12	0.0496	6	-0.0632428	0.0366039	-1.72776	0.0840309	56.88	14	4.10353e-07	70.88	0.783003	2	0.676041	0	1	1	0.447132	Caudate
ENSG00000259703.5	0.0651	6	0.0551912	0.0319484	1.72751	0.084076	56.2969	14	5.1762e-07	70.2969	0.322532	2	0.851066	0	1	1	0.447294	Blood
ENSG00000234155.1	0.1823	6	-0.0329756	0.0190903	-1.72735	0.0841049	58.9989	14	1.75628e-07	72.9989	0.104076	2	0.949293	0	1	1	0.44731	Nucleus.Accumbens
ENSG00000095397.13	0.3856	6	-0.022672	0.0131261	-1.72726	0.0841218	55.8891	14	6.08706e-07	69.8891	0.384332	2	0.82517	0	1	1	0.44731	Hippocampus
ENSG00000234484.1	0.3028	6	0.0255843	0.0148124	1.72722	0.0841279	59.6856	14	1.3319e-07	73.6856	3.91013	2	0.141555	0	1	1	0.44731	Blood
ENSG00000168137.15	0.2528	6	-0.0279995	0.0162112	-1.72717	0.0841378	60.015	14	1.16609e-07	74.015	4.52021	2	0.104339	0	1	1	0.44731	Spine
ENSG00000228701.1	0.391	6	0.022509	0.0130351	1.7268	0.0842036	56.8293	14	4.18732e-07	70.8293	1.3191	2	0.517084	0	1	1	0.447559	ACC
ENSG00000120332.15	0.5197	6	-0.0195233	0.0113064	-1.72674	0.084214	59.9826	14	1.18148e-07	73.9826	4.39207	2	0.111243	0	1	1	0.447559	Frontal.Cortex
ENSG00000279382.1	0.1732	6	-0.0338112	0.0195854	-1.72635	0.0842848	58.6879	14	1.99019e-07	72.6879	2.63514	2	0.267785	0	1	1	0.447838	ACC
ENSG00000176659.7	0.443	6	0.0211404	0.0122462	1.72629	0.084296	59.7485	14	1.29855e-07	73.7485	4.15236	2	0.125409	0	1	1	0.447838	Amygdala
ENSG00000165914.14	0.0504	6	0.0626656	0.0363119	1.72576	0.084391	55.9114	14	6.03328e-07	69.9114	0.13714	2	0.933728	0	1	1	0.448264	Blood
ENSG00000251405.2	0.079	6	-0.0500414	0.0290011	-1.7255	0.084437	58.1502	14	2.46949e-07	72.1502	2.69749	2	0.259565	0	1	1	0.448431	Blood
ENSG00000198890.7	0.38	6	0.0228119	0.0132224	1.72525	0.0844822	57.943	14	2.68323e-07	71.943	1.55912	2	0.458607	0	1	1	0.44856	Hippocampus
ENSG00000186510.11	0.4198	6	0.0217031	0.01258	1.7252	0.0844908	57.0295	14	3.866e-07	71.0295	0.932432	2	0.627372	0	1	1	0.44856	Putamen
ENSG00000164002.11	0.2674	6	-0.0271885	0.0157624	-1.72489	0.0845469	61.7081	14	5.87313e-08	75.7081	5.88271	2	0.0527941	0	1	1	0.448639	Cortex
ENSG00000178295.14	0.2951	6	-0.0258789	0.0150044	-1.72475	0.0845726	62.263	14	4.68647e-08	76.263	4.04434	2	0.132368	0	1	1	0.448639	Nucleus.Accumbens
ENSG00000168477.17	0.1598	6	0.0351638	0.0203901	1.72455	0.0846081	57.4172	14	3.31143e-07	71.4172	0.403056	2	0.817481	0	1	1	0.448639	Cerebellar.Hemisphere
ENSG00000177738.3	0.1117	6	0.0420586	0.0243885	1.72452	0.0846133	64.0073	14	2.29883e-08	78.0073	8.46948	2	0.0144835	0	1	1	0.448639	Cerebellum
ENSG00000144278.14	0.2135	6	0.0304194	0.0176403	1.72443	0.084631	59.7266	14	1.31007e-07	73.7266	0.692681	2	0.707272	0	1	1	0.448639	ACC
ENSG00000218016.2	0.2762	6	-0.0267427	0.0155093	-1.7243	0.0846528	57.217	14	3.58717e-07	71.217	0.533375	2	0.765912	0	1	1	0.448639	ACC
ENSG00000134744.13	0.2995	6	0.0256809	0.0148938	1.72427	0.0846589	61.1707	14	7.30501e-08	75.1707	5.62923	2	0.0599277	0	1	1	0.448639	Cerebellum
ENSG00000165406.15	0.2071	6	0.0308816	0.0179107	1.72419	0.084673	61.6954	14	5.90366e-08	75.6954	5.1694	2	0.0754188	0	1	1	0.448639	Spine
ENSG00000143374.16	0.1464	6	0.0367296	0.0213029	1.72416	0.0846794	61.9144	14	5.40078e-08	75.9144	4.00463	2	0.135022	0	1	1	0.448639	ACC
ENSG00000255513.1	0.589	6	-0.0183096	0.0106205	-1.72399	0.0847102	57.2314	14	3.56662e-07	71.2314	0.251353	2	0.8819	0	1	1	0.448639	Substantia.Nigra
ENSG00000262879.5	0.4669	6	-0.0205646	0.0119286	-1.72397	0.0847125	56.5277	14	4.72195e-07	70.5277	0.589508	2	0.744715	0	1	1	0.448639	Amygdala
ENSG00000213409.4	0.264	6	-0.0273466	0.0158633	-1.72388	0.0847287	62.6328	14	4.03103e-08	76.6328	2.13161	2	0.34445	0	1	1	0.448639	Cerebellar.Hemisphere
ENSG00000187824.8	0.3539	6	-0.0236166	0.0137013	-1.72367	0.0847671	62.1109	14	4.98595e-08	76.1109	6.48637	2	0.0390394	0	1	1	0.448639	Amygdala
ENSG00000133028.10	0.3886	6	0.0225375	0.0130753	1.72367	0.0847677	62.1109	14	4.9858e-08	76.1109	6.4864	2	0.0390387	0	1	1	0.448639	Cortex
ENSG00000133028.10	0.241	6	0.0286186	0.0166034	1.72367	0.0847683	62.1109	14	4.98581e-08	76.1109	6.4864	2	0.0390387	0	1	1	0.448639	Nucleus.Accumbens
ENSG00000109063.14	0.2682	6	0.0271285	0.0157389	1.72366	0.0847697	62.1109	14	4.98581e-08	76.1109	6.4864	2	0.0390388	0	1	1	0.448639	Putamen
ENSG00000170222.11	0.2516	6	0.0280091	0.0162498	1.72366	0.08477	62.1109	14	4.98582e-08	76.1109	6.4864	2	0.0390388	0	1	1	0.448639	Frontal.Cortex
ENSG00000109063.14	0.1738	6	0.0337001	0.0195516	1.72365	0.0847709	62.1109	14	4.98586e-08	76.1109	6.4864	2	0.0390387	0	1	1	0.448639	Cerebellum
ENSG00000164930.11	0.189	6	-0.0323138	0.0187489	-1.72351	0.0847968	56.1907	14	5.39953e-07	70.1907	0.331765	2	0.847146	0	1	1	0.448698	Hypothalamus
ENSG00000250241.5	0.2279	6	-0.0294235	0.0170739	-1.7233	0.0848336	65.775	14	1.11215e-08	79.775	5.42357	2	0.0664182	0	1	1	0.448815	Cortex
ENSG00000155085.15	0.2421	6	0.0285431	0.0165656	1.72304	0.0848817	60.2683	14	1.05268e-07	74.2683	0.668663	2	0.715816	0	1	1	0.448915	Cortex
ENSG00000257576.1	0.1023	6	0.0439106	0.0254847	1.72302	0.0848848	55.5413	14	6.98757e-07	69.5413	0.00989045	2	0.995067	0	1	1	0.448915	Cortex
ENSG00000164048.13	0.5918	6	0.0182552	0.0105953	1.72295	0.0848967	59.8678	14	1.2375e-07	73.8678	4.37532	2	0.112179	0	1	1	0.448915	Cerebellum
ENSG00000261643.1	0.27	6	0.0270253	0.0156863	1.72286	0.0849145	56.3667	14	5.03458e-07	70.3667	0.348281	2	0.840179	0	1	1	0.44893	Nucleus.Accumbens
ENSG00000132010.15	0.196	6	-0.0317161	0.018411	-1.72267	0.0849475	58.5033	14	2.14333e-07	72.5033	2.6487	2	0.265976	0	1	1	0.448969	Cerebellar.Hemisphere
ENSG00000204525.16	0.7264	6	0.0164736	0.00956344	1.72256	0.084968	75.2645	14	2.11617e-10	89.2645	19.7564	2	5.12795e-05	0	1	1	0.448969	Cerebellum
ENSG00000101115.12	0.445	6	0.0210468	0.0122186	1.72252	0.0849762	57.0777	14	3.79232e-07	71.0777	1.43344	2	0.48835	0	1	1	0.448969	Cerebellum
ENSG00000124275.14	0.311	6	-0.0251755	0.0146158	-1.72249	0.0849808	57.3291	14	3.43014e-07	71.3291	1.87772	2	0.391073	0	1	1	0.448969	Nucleus.Accumbens
ENSG00000145730.20	0.1868	6	0.0324805	0.018859	1.72228	0.0850185	60.586	14	9.25737e-08	74.586	4.1731	2	0.124115	0	1	1	0.449003	Hippocampus
ENSG00000137944.17	0.377	6	0.0228626	0.0132749	1.72224	0.0850262	62.2615	14	4.6894e-08	76.2615	6.201	2	0.0450266	0	1	1	0.449003	Hippocampus
ENSG00000273492.5	0.74	6	0.0163182	0.00947516	1.72221	0.0850314	55.8576	14	6.16362e-07	69.8576	0.24691	2	0.883862	0	1	1	0.449003	ACC
ENSG00000070476.14	0.3334	6	-0.0243097	0.0141163	-1.72211	0.08505	55.7093	14	6.53725e-07	69.7093	0.265983	2	0.875472	0	1	1	0.449023	Amygdala
ENSG00000005156.11	0.1554	6	0.0355907	0.0206768	1.72129	0.0851989	61.3384	14	6.82448e-08	75.3384	3.5086	2	0.173028	0	1	1	0.449725	Blood
ENSG00000245680.9	0.0279	6	0.0840312	0.048821	1.72121	0.0852125	61.7119	14	5.86402e-08	75.7119	4.53126	2	0.103764	0	1	1	0.449725	Blood
ENSG00000070371.15	0.327	6	0.0245277	0.0142537	1.72079	0.0852896	59.6748	14	1.33772e-07	73.6748	3.64798	2	0.161381	0	1	1	0.44995	Putamen
ENSG00000230439.2	0.348	6	0.0237731	0.013817	1.72057	0.0853292	55.7726	14	6.37501e-07	69.7726	0.147266	2	0.929013	0	1	1	0.44995	Substantia.Nigra
ENSG00000177868.11	0.358	6	0.0234386	0.0136226	1.72057	0.0853295	56.8946	14	4.07974e-07	70.8946	1.15979	2	0.559958	0	1	1	0.44995	Hippocampus
ENSG00000146151.12	0.1921	6	0.0319946	0.0185969	1.72043	0.0853552	64.4184	14	1.94231e-08	78.4184	3.31891	2	0.190243	0	1	1	0.44995	Nucleus.Accumbens
ENSG00000261643.1	0.43	6	0.0213843	0.0124299	1.72039	0.0853621	56.3677	14	5.03261e-07	70.3677	0.338498	2	0.844299	0	1	1	0.44995	Cortex
ENSG00000261643.1	0.2935	6	0.0258836	0.0150452	1.72038	0.0853627	56.3676	14	5.03277e-07	70.3676	0.338498	2	0.844299	0	1	1	0.44995	Frontal.Cortex
ENSG00000261643.1	0.262	6	0.0273951	0.015924	1.72036	0.0853667	56.3676	14	5.0327e-07	70.3676	0.338526	2	0.844287	0	1	1	0.44995	ACC
ENSG00000067533.5	0.3102	6	0.0251763	0.0146346	1.72033	0.0853733	56.0581	14	5.69185e-07	70.0581	0.0653934	2	0.967832	0	1	1	0.44995	Cerebellar.Hemisphere
ENSG00000147689.16	0.0903	6	-0.046659	0.0271254	-1.72012	0.0854105	60.2419	14	1.06395e-07	74.2419	3.25473	2	0.196446	0	1	1	0.450068	Blood
ENSG00000270424.1	0.191	6	-0.0320757	0.0186505	-1.71983	0.0854629	61.2806	14	6.98653e-08	75.2806	1.87339	2	0.391921	0	1	1	0.450174	ACC
ENSG00000189298.13	0.299	6	-0.0256322	0.0149062	-1.71957	0.0855107	59.4269	14	1.47831e-07	73.4269	2.25547	2	0.323766	0	1	1	0.450174	Cortex
ENSG00000143801.16	0.2658	6	-0.0271852	0.0158098	-1.71952	0.0855205	61.7755	14	5.71439e-08	75.7755	4.09265	2	0.129209	0	1	1	0.450174	Amygdala
ENSG00000248133.1	0.2303	6	0.0292047	0.0169847	1.71947	0.0855287	56.9114	14	4.05244e-07	70.9114	1.04377	2	0.593402	0	1	1	0.450174	Cerebellum
ENSG00000176998.4	0.347	6	0.0237919	0.0138369	1.71945	0.0855316	59.4752	14	1.4498e-07	73.4752	0.359118	2	0.835639	0	1	1	0.450174	Hippocampus
ENSG00000235821.1	0.202	6	0.031183	0.0181355	1.71944	0.0855337	59.4752	14	1.4498e-07	73.4752	0.359118	2	0.835639	0	1	1	0.450174	Hippocampus
ENSG00000214922.9	0.1794	6	0.0330889	0.019244	1.71944	0.0855342	59.4752	14	1.4498e-07	73.4752	0.359118	2	0.835639	0	1	1	0.450174	Cortex
ENSG00000138036.18	0.307	6	-0.0252915	0.0147107	-1.71927	0.0855661	55.8725	14	6.12733e-07	69.8725	0.42823	2	0.807255	0	1	1	0.450212	Frontal.Cortex
ENSG00000156052.10	0.148	6	0.0364262	0.0211874	1.71924	0.0855714	57.259	14	3.52758e-07	71.259	1.80531	2	0.405492	0	1	1	0.450212	Putamen
ENSG00000164620.8	0.3235	6	0.0246367	0.0143307	1.71916	0.0855856	59.0227	14	1.73954e-07	73.0227	0.56853	2	0.752567	0	1	1	0.450212	Putamen
ENSG00000124813.20	0.214	6	0.030287	0.0176197	1.71893	0.0856276	57.3203	14	3.44219e-07	71.3203	1.71494	2	0.424234	0	1	1	0.450355	Substantia.Nigra
ENSG00000234072.1	0.4265	6	0.0214452	0.0124808	1.71825	0.0857507	57.7635	14	2.88323e-07	71.7635	2.31413	2	0.314408	0	1	1	0.450589	Cerebellar.Hemisphere
ENSG00000115365.11	0.1859	6	-0.0324802	0.0189046	-1.71811	0.0857757	60.6411	14	9.05325e-08	74.6411	2.82122	2	0.243995	0	1	1	0.450589	Cortex
ENSG00000255769.7	0.4516	6	-0.0208384	0.012129	-1.71807	0.0857835	59.8467	14	1.2481e-07	73.8467	3.66867	2	0.159719	0	1	1	0.450589	Blood
ENSG00000233393.1	0.2313	6	0.029116	0.0169479	1.71797	0.0858026	57.9289	14	2.69846e-07	71.9289	1.90445	2	0.385882	0	1	1	0.450589	Cerebellum
ENSG00000084072.16	0.6245	6	-0.017718	0.0103142	-1.71782	0.0858294	62.2361	14	4.73821e-08	76.2361	0.241505	2	0.886253	0	1	1	0.450589	Putamen
ENSG00000116985.11	0.2455	6	-0.0282588	0.0164505	-1.71781	0.0858312	62.2361	14	4.73822e-08	76.2361	0.241502	2	0.886255	0	1	1	0.450589	Cerebellar.Hemisphere
ENSG00000116985.11	0.2239	6	-0.0295906	0.0172258	-1.71781	0.0858313	62.2361	14	4.73822e-08	76.2361	0.241502	2	0.886255	0	1	1	0.450589	Cerebellum
ENSG00000084072.16	0.733	6	-0.016354	0.00952029	-1.7178	0.0858324	62.2362	14	4.73789e-08	76.2362	0.241533	2	0.886241	0	1	1	0.450589	Substantia.Nigra
ENSG00000084072.16	0.5748	6	-0.0184678	0.0107509	-1.7178	0.085834	62.2362	14	4.73789e-08	76.2362	0.241531	2	0.886242	0	1	1	0.450589	Hypothalamus
ENSG00000084072.16	0.767	6	-0.0159873	0.00930689	-1.71779	0.0858343	62.2361	14	4.73819e-08	76.2361	0.24152	2	0.886246	0	1	1	0.450589	Hippocampus
ENSG00000100099.20	0.342	6	-0.023942	0.0139377	-1.71779	0.0858355	64.5375	14	1.84973e-08	78.5375	9.03309	2	0.0109267	0	1	1	0.450589	ACC
ENSG00000235314.1	0.339	6	-0.0240447	0.0139992	-1.71758	0.0858727	57.0552	14	3.82654e-07	71.0552	1.11122	2	0.573722	0	1	1	0.450589	Spine
ENSG00000143194.12	0.4574	6	-0.0206992	0.0120519	-1.71751	0.0858858	56.6273	14	4.53836e-07	70.6273	0.399525	2	0.818925	0	1	1	0.450589	Putamen
ENSG00000261188.1	0.2957	6	-0.0257428	0.0149892	-1.71743	0.085901	58.9942	14	1.7596e-07	72.9942	3.54349	2	0.170036	0	1	1	0.450589	Nucleus.Accumbens
ENSG00000108559.11	0.3115	6	0.0250808	0.014604	1.71739	0.0859087	63.3136	14	3.0531e-08	77.3136	3.64902	2	0.161297	0	1	1	0.450589	Cerebellar.Hemisphere
ENSG00000108559.11	0.3139	6	0.0249847	0.0145481	1.71739	0.0859088	63.3136	14	3.05314e-08	77.3136	3.64893	2	0.161304	0	1	1	0.450589	Cerebellum
ENSG00000224497.1	0.44	6	-0.0210975	0.0122879	-1.71694	0.0859904	55.7151	14	6.52214e-07	69.7151	0.187805	2	0.910371	0	1	1	0.450883	Spine
ENSG00000278730.1	0.4057	6	0.0219708	0.0127967	1.71691	0.0859958	58.7663	14	1.92846e-07	72.7663	3.02581	2	0.220269	0	1	1	0.450883	ACC
ENSG00000196821.9	0.373	6	0.0229119	0.0133459	1.71677	0.0860209	56.3383	14	5.09177e-07	70.3383	0.63691	2	0.727272	0	1	1	0.450883	Amygdala
ENSG00000123685.8	0.531	6	-0.0192027	0.0111855	-1.71675	0.0860243	58.7673	14	1.92763e-07	72.7673	0.658855	2	0.719336	0	1	1	0.450883	Nucleus.Accumbens
ENSG00000204962.5	0.207	6	0.030753	0.0179152	1.71659	0.0860536	59.7932	14	1.27531e-07	73.7932	4.30456	2	0.116219	0	1	1	0.450959	Cerebellar.Hemisphere
ENSG00000115486.11	0.342	6	-0.0239216	0.0139377	-1.71633	0.0861022	58.649	14	2.02152e-07	72.649	3.19479	2	0.202423	0	1	1	0.451052	Frontal.Cortex
ENSG00000175170.14	0.4276	6	-0.0213918	0.0124648	-1.71618	0.0861289	63.5547	14	2.76662e-08	77.5547	7.63872	2	0.0219418	0	1	1	0.451052	Caudate
ENSG00000064012.21	0.124	6	-0.0397213	0.0231474	-1.71602	0.0861587	58.4978	14	2.14803e-07	72.4978	2.16924	2	0.33803	0	1	1	0.451052	Hippocampus
ENSG00000234537.1	0.7259	6	-0.0164165	0.00956672	-1.716	0.0861624	58.73	14	1.95681e-07	72.73	0.814329	2	0.665535	0	1	1	0.451052	Putamen
ENSG00000188573.7	0.4445	6	-0.0209783	0.0122255	-1.71594	0.0861725	61.6284	14	6.06638e-08	75.6284	6.16829	2	0.0457692	0	1	1	0.451052	Putamen
ENSG00000125618.16	0.384	6	-0.0225689	0.0131534	-1.71582	0.0861941	62.3443	14	4.53395e-08	76.3443	6.40622	2	0.0406357	0	1	1	0.451052	Spine
ENSG00000248278.1	0.3281	6	-0.0244151	0.0142299	-1.71577	0.0862042	64.8846	14	1.60411e-08	78.8846	7.77308	2	0.0205162	0	1	1	0.451052	Frontal.Cortex
ENSG00000136279.20	0.12	6	-0.0403694	0.02353	-1.71566	0.0862247	57.0921	14	3.77068e-07	71.0921	1.14735	2	0.563451	0	1	1	0.451052	Cortex
ENSG00000235314.1	0.4867	6	-0.0200446	0.0116834	-1.71565	0.0862269	57.0763	14	3.79445e-07	71.0763	1.1322	2	0.567734	0	1	1	0.451052	Cerebellar.Hemisphere
ENSG00000281896.1	0.231	6	-0.0290953	0.016959	-1.71563	0.0862298	57.9452	14	2.6809e-07	71.9452	0.696768	2	0.705828	0	1	1	0.451052	Frontal.Cortex
ENSG00000228382.1	0.0909	6	-0.0463827	0.0270357	-1.71561	0.0862342	58.2031	14	2.41765e-07	72.2031	2.35851	2	0.307508	0	1	1	0.451052	Blood
ENSG00000173852.14	0.2013	6	-0.0311638	0.0181669	-1.71542	0.0862688	57.1041	14	3.75255e-07	71.1041	0.992229	2	0.608892	0	1	1	0.451138	Cerebellum
ENSG00000107551.20	0.2642	6	0.0272011	0.0158576	1.71534	0.0862835	57.2889	14	3.48564e-07	71.2889	0.20207	2	0.903902	0	1	1	0.451138	Cerebellum
ENSG00000213413.2	0.503	6	-0.019713	0.0114926	-1.71527	0.0862951	57.7352	14	2.91607e-07	71.7352	2.12865	2	0.344961	0	1	1	0.451138	Spine
ENSG00000116171.17	0.1633	6	0.0345959	0.0201704	1.71518	0.0863118	58.5904	14	2.0696e-07	72.5904	2.90465	2	0.234025	0	1	1	0.451148	Blood
ENSG00000166529.14	0.1632	6	0.0346031	0.0201766	1.71502	0.0863421	60.3599	14	1.01443e-07	74.3599	3.0991	2	0.212344	0	1	1	0.451229	Caudate
ENSG00000163629.12	0.3425	6	0.0238837	0.0139275	1.71486	0.0863705	57.5056	14	3.19647e-07	71.5056	1.14714	2	0.563509	0	1	1	0.45129	Caudate
ENSG00000163629.12	0.251	6	0.0278984	0.0162693	1.71479	0.0863836	57.507	14	3.1947e-07	71.507	1.14798	2	0.563274	0	1	1	0.45129	Amygdala
ENSG00000235314.1	0.4672	6	-0.0204472	0.0119248	-1.71468	0.0864032	56.7068	14	4.39687e-07	70.7068	0.682134	2	0.711011	0	1	1	0.451296	Cortex
ENSG00000116171.17	0.1764	6	0.0332757	0.019407	1.71462	0.0864143	60.9452	14	8.00426e-08	74.9452	5.42879	2	0.0662451	0	1	1	0.451296	Cerebellar.Hemisphere
ENSG00000215717.5	0.2994	6	-0.025537	0.0148963	-1.71432	0.0864694	58.5841	14	2.07489e-07	72.5841	0.14991	2	0.927785	0	1	1	0.451303	Blood
ENSG00000121905.9	0.1158	6	-0.0410607	0.0239529	-1.71423	0.0864869	57.0608	14	3.818e-07	71.0608	1.42594	2	0.490186	0	1	1	0.451303	Cortex
ENSG00000155085.15	0.2616	6	0.0273181	0.0159362	1.71422	0.0864882	64.0935	14	2.21902e-08	78.0935	0.417101	2	0.81176	0	1	1	0.451303	Cerebellum
ENSG00000155085.15	0.3697	6	0.0229797	0.0134053	1.71422	0.0864883	64.0936	14	2.21891e-08	78.0936	0.417072	2	0.811772	0	1	1	0.451303	Frontal.Cortex
ENSG00000216937.13	0.2203	6	0.0297683	0.0173659	1.71418	0.0864953	60.7612	14	8.62367e-08	74.7612	5.17718	2	0.0751259	0	1	1	0.451303	Cortex
ENSG00000272040.1	0.1231	6	0.0398224	0.0232318	1.71413	0.0865051	59.7626	14	1.29119e-07	73.7626	4.25448	2	0.119166	0	1	1	0.451303	Hypothalamus
ENSG00000150867.13	0.3034	6	-0.0253625	0.0147978	-1.71394	0.0865391	57.842	14	2.79394e-07	71.842	1.83781	2	0.398955	0	1	1	0.451303	Caudate
ENSG00000160294.10	0.2972	6	-0.0256233	0.0149513	-1.71378	0.0865682	58.9409	14	1.7977e-07	72.9409	3.47577	2	0.175892	0	1	1	0.451303	Caudate
ENSG00000084072.16	0.3411	6	-0.0239175	0.013956	-1.71377	0.0865705	59.3502	14	1.52469e-07	73.3502	0.0650404	2	0.968003	0	1	1	0.451303	ACC
ENSG00000183798.4	0.2607	6	0.0273576	0.0159637	1.71374	0.0865768	57.3457	14	3.40753e-07	71.3457	1.7553	2	0.415759	0	1	1	0.451303	Hypothalamus
ENSG00000263531.1	0.1176	6	0.040732	0.0237689	1.71367	0.0865896	62.0788	14	5.05141e-08	76.0788	4.37396	2	0.112255	0	1	1	0.451303	Hypothalamus
ENSG00000254860.5	0.6511	6	0.0173101	0.0101013	1.71365	0.0865936	65.1518	14	1.43729e-08	79.1518	9.19671	2	0.0100684	0	1	1	0.451303	Nucleus.Accumbens
ENSG00000155508.13	0.2443	6	0.0282571	0.0164908	1.71351	0.0866196	58.6197	14	2.0454e-07	72.6197	1.85794	2	0.394961	0	1	1	0.451362	Putamen
ENSG00000166529.14	0.2755	6	0.0266076	0.015529	1.71342	0.0866357	60.8092	14	8.45777e-08	74.8092	3.42217	2	0.18067	0	1	1	0.451367	Cortex
ENSG00000125249.6	0.41	6	0.0218092	0.0127295	1.71328	0.0866607	57.822	14	2.81648e-07	71.822	1.82874	2	0.400769	0	1	1	0.451367	Spine
ENSG00000118997.13	0.261	6	0.0273342	0.0159545	1.71326	0.0866651	59.0206	14	1.74102e-07	73.0206	3.56497	2	0.16822	0	1	1	0.451367	Frontal.Cortex
ENSG00000124275.14	0.3462	6	-0.0237309	0.0138528	-1.71307	0.0867	59.9163	14	1.2135e-07	73.9163	3.00145	2	0.222969	0	1	1	0.451471	Hippocampus
ENSG00000135318.11	0.218	6	-0.0298989	0.0174572	-1.71269	0.0867687	59.612	14	1.37201e-07	73.612	2.60303	2	0.272119	0	1	1	0.451648	Caudate
ENSG00000189223.14	0.4353	6	-0.0211586	0.012354	-1.71269	0.0867687	59.8894	14	1.22676e-07	73.8894	3.40106	2	0.182587	0	1	1	0.451648	ACC
ENSG00000253251.2	0.0778	6	0.0500462	0.0292238	1.71251	0.0868018	79.3044	14	3.80753e-11	93.3044	23.3244	2	8.61312e-06	0	0.262244	1	0.451648	Nucleus.Accumbens
ENSG00000251288.2	0.1825	6	-0.0326743	0.0190798	-1.7125	0.0868044	56.3835	14	5.00105e-07	70.3835	0.899238	2	0.637871	0	1	1	0.451648	Cerebellum
ENSG00000229150.1	0.618	6	-0.0177541	0.0103683	-1.71235	0.0868316	56.5457	14	4.68838e-07	70.5457	0.564254	2	0.754178	0	1	1	0.451648	Substantia.Nigra
ENSG00000215347.3	0.1742	6	-0.03344	0.0195291	-1.71232	0.0868385	60.7146	14	8.78783e-08	74.7146	5.25235	2	0.0723546	0	1	1	0.451648	Cerebellum
ENSG00000084072.16	0.648	6	-0.0173378	0.0101255	-1.71229	0.0868424	58.5251	14	2.12458e-07	72.5251	0.0038479	2	0.998078	0	1	1	0.451648	Cortex
ENSG00000014919.12	0.1633	6	0.0345366	0.0201704	1.71224	0.0868525	64.27	14	2.06419e-08	78.27	8.19876	2	0.016583	0	1	1	0.451648	Cortex
ENSG00000115486.11	0.2872	6	-0.0260407	0.0152094	-1.71215	0.0868694	57.0475	14	3.83842e-07	71.0475	1.57409	2	0.455189	0	1	1	0.451659	Blood
ENSG00000105088.8	0.404	6	-0.0219511	0.0128237	-1.71176	0.0869401	55.9574	14	5.92418e-07	69.9574	0.517628	2	0.771967	0	1	1	0.451917	Spine
ENSG00000248508.6	0.4353	6	0.0211465	0.012354	1.71172	0.0869487	59.2406	14	1.59352e-07	73.2406	2.56688	2	0.277082	0	1	1	0.451917	Putamen
ENSG00000263603.1	0.1768	6	-0.0331746	0.019385	-1.71136	0.0870154	61.3338	14	6.83724e-08	75.3338	3.91723	2	0.141054	0	1	1	0.452186	Nucleus.Accumbens
ENSG00000007923.15	0.135	6	0.0379584	0.0221841	1.71106	0.0870696	58.191	14	2.42936e-07	72.191	2.48828	2	0.288189	0	1	1	0.452358	Spine
ENSG00000079257.7	0.312	6	-0.0249671	0.0145923	-1.71098	0.0870842	64.475	14	1.89773e-08	78.475	8.39451	2	0.0150368	0	1	1	0.452358	Putamen
ENSG00000148719.14	0.0822	6	0.0486433	0.0284308	1.71093	0.0870932	57.6791	14	2.98226e-07	71.6791	2.20907	2	0.331365	0	1	1	0.452358	Blood
ENSG00000214135.8	0.1988	6	-0.031276	0.0182809	-1.71085	0.0871079	60.7644	14	8.61247e-08	74.7644	0.479111	2	0.786978	0	1	1	0.452358	Spine
ENSG00000137860.11	0.1558	6	0.0353236	0.0206502	1.71057	0.0871602	56.0951	14	5.60866e-07	70.0951	0.654313	2	0.720971	0	1	1	0.452536	Substantia.Nigra
ENSG00000236493.2	0.362	6	-0.0231726	0.0135472	-1.71051	0.0871719	58.9305	14	1.80528e-07	72.9305	1.47786	2	0.477624	0	1	1	0.452536	Substantia.Nigra
ENSG00000109919.9	0.321	6	0.0246052	0.0143863	1.71032	0.0872072	56.2915	14	5.18735e-07	70.2915	0.831688	2	0.659783	0	1	1	0.452593	Spine
ENSG00000019485.13	0.2376	6	0.0285968	0.0167217	1.71016	0.0872363	56.732	14	4.35299e-07	70.732	0.374762	2	0.829128	0	1	1	0.452593	Cortex
ENSG00000143801.16	0.1748	6	-0.0333393	0.0194956	-1.71009	0.0872483	62.4471	14	4.34808e-08	76.4471	4.70787	2	0.0949947	0	1	1	0.452593	Cerebellum
ENSG00000231389.7	0.5156	6	-0.0194117	0.0113513	-1.71008	0.0872507	60.7234	14	8.75676e-08	74.7234	4.68025	2	0.0963154	0	1	1	0.452593	Cerebellar.Hemisphere
ENSG00000168778.11	0.342	6	-0.0238328	0.0139377	-1.70996	0.0872735	63.9846	14	2.32023e-08	77.9846	7.57308	2	0.0226739	0	1	1	0.452593	Amygdala
ENSG00000180089.5	0.3035	6	0.0252965	0.0147953	1.70977	0.0873091	56.3018	14	5.16617e-07	70.3018	0.639885	2	0.726191	0	1	1	0.452593	Caudate
ENSG00000154874.15	0.4905	6	0.0198979	0.0116381	1.70972	0.0873181	63.1532	14	3.25988e-08	77.1532	4.01953	2	0.13402	0	1	1	0.452593	Cerebellum
ENSG00000161265.14	0.2538	6	0.0276614	0.0161792	1.70969	0.0873237	59.2259	14	1.60294e-07	73.2259	2.57555	2	0.275884	0	1	1	0.452593	Putamen
ENSG00000119599.16	0.296	6	-0.0256127	0.0149816	-1.70961	0.0873372	61.9933	14	5.23014e-08	75.9933	5.78205	2	0.0555192	0	1	1	0.452593	Hippocampus
ENSG00000141854.9	0.331	6	0.0242202	0.0141674	1.70958	0.0873438	59.9222	14	1.21064e-07	73.9222	2.92224	2	0.231977	0	1	1	0.452593	Substantia.Nigra
ENSG00000166529.14	0.2861	6	0.0260513	0.0152386	1.70956	0.0873464	60.8284	14	8.39204e-08	74.8284	2.81444	2	0.244823	0	1	1	0.452593	Cerebellar.Hemisphere
ENSG00000135778.11	0.827	6	0.0153208	0.00896292	1.70936	0.0873846	56.955	14	3.98261e-07	70.955	0.400408	2	0.818564	0	1	1	0.452692	Substantia.Nigra
ENSG00000162600.11	0.1661	6	-0.0341843	0.0199997	-1.70925	0.0874055	57.4993	14	3.20462e-07	71.4993	2.02316	2	0.363643	0	1	1	0.452692	Blood
ENSG00000198919.12	0.2202	6	0.0296889	0.0173698	1.70922	0.0874101	57.5399	14	3.15297e-07	71.5399	1.39959	2	0.496688	0	1	1	0.452692	Cerebellar.Hemisphere
ENSG00000112303.13	0.3654	6	-0.0230456	0.013484	-1.70911	0.0874308	59.9994	14	1.1735e-07	73.9994	4.34943	2	0.11364	0	1	1	0.452722	Blood
ENSG00000160188.9	0.46	6	0.0205362	0.0120178	1.70882	0.0874843	60.4647	14	9.72306e-08	74.4647	0.314653	2	0.854425	0	1	1	0.452866	Putamen
ENSG00000119703.13	0.1554	6	-0.0353322	0.0206768	-1.70878	0.087491	67.6883	14	5.04541e-09	81.6883	12.2031	2	0.00223938	0	1	1	0.452866	Cortex
ENSG00000160188.9	0.4204	6	0.0214798	0.0125711	1.70867	0.0875115	60.4647	14	9.72312e-08	74.4647	0.314627	2	0.854436	0	1	1	0.452866	Caudate
ENSG00000280734.2	0.203	6	0.0309092	0.0180908	1.70856	0.0875323	58.2377	14	2.38435e-07	72.2377	2.77722	2	0.249422	0	1	1	0.452866	Cerebellar.Hemisphere
ENSG00000278733.1	0.163	6	0.034494	0.0201889	1.70856	0.087533	55.6341	14	6.7353e-07	69.6341	0.18728	2	0.91061	0	1	1	0.452866	Nucleus.Accumbens
ENSG00000245149.3	0.4354	6	0.0210992	0.0123526	1.70808	0.0876213	58.3465	14	2.28248e-07	72.3465	0.428542	2	0.807129	0	1	1	0.453181	Frontal.Cortex
ENSG00000010219.13	0.284	6	-0.0261237	0.0152948	-1.70801	0.0876352	58.7854	14	1.91371e-07	72.7854	0.783983	2	0.67571	0	1	1	0.453181	Cerebellum
ENSG00000111358.13	0.2051	6	-0.0307374	0.0179979	-1.70783	0.0876677	59.2855	14	1.56494e-07	73.2855	3.82413	2	0.147775	0	1	1	0.453181	Cerebellum
ENSG00000204248.10	0.3873	6	-0.0223674	0.0130972	-1.7078	0.0876733	59.3786	14	1.50736e-07	73.3786	3.66788	2	0.159783	0	1	1	0.453181	Cerebellar.Hemisphere
ENSG00000121410.11	0.1898	6	-0.0319514	0.0187093	-1.70778	0.087677	64.0394	14	2.26875e-08	78.0394	3.64599	2	0.161541	0	1	1	0.453181	Nucleus.Accumbens
ENSG00000245149.3	0.4633	6	0.020449	0.0119749	1.70766	0.0877002	58.3715	14	2.25974e-07	72.3715	0.427721	2	0.807461	0	1	1	0.453181	Cortex
ENSG00000248587.7	0.3462	6	0.0236555	0.0138528	1.70763	0.087705	64.4663	14	1.90452e-08	78.4663	6.23197	2	0.0443348	0	1	1	0.453181	Cerebellar.Hemisphere
ENSG00000245149.3	0.2349	6	0.0287171	0.0168176	1.70757	0.0877165	58.3708	14	2.26039e-07	72.3708	0.427797	2	0.80743	0	1	1	0.453181	ACC
ENSG00000273492.5	0.67	6	0.0170031	0.00995784	1.70751	0.0877278	55.816	14	6.26624e-07	69.816	0.379876	2	0.82701	0	1	1	0.453181	Nucleus.Accumbens
ENSG00000116473.14	0.2405	6	0.0283722	0.0166206	1.70705	0.0878129	59.4782	14	1.44808e-07	73.4782	3.71915	2	0.155739	0	1	1	0.453543	Cerebellum
ENSG00000267169.1	0.1193	6	-0.0402822	0.023599	-1.70695	0.0878318	55.5459	14	6.97478e-07	69.5459	0.0849439	2	0.958417	0	1	1	0.453564	Blood
ENSG00000113119.12	0.2024	6	0.0309214	0.0181176	1.70671	0.0878768	62.9858	14	3.49054e-08	76.9858	7.40459	2	0.0246669	0	1	1	0.45372	Amygdala
ENSG00000110768.11	0.3114	6	0.0249182	0.0146064	1.70597	0.0880129	59.8191	14	1.26209e-07	73.8191	4.34427	2	0.113934	0	1	1	0.454293	Cerebellum
ENSG00000107201.9	0.1705	6	0.0336746	0.0197399	1.70592	0.0880232	55.7628	14	6.40005e-07	69.7628	0.247625	2	0.883546	0	1	1	0.454293	Cerebellum
ENSG00000273032.1	0.7513	6	0.0160408	0.00940362	1.70581	0.0880437	55.6392	14	6.72161e-07	69.6392	0.167979	2	0.919441	0	1	1	0.454293	Cerebellar.Hemisphere
ENSG00000130684.13	0.2121	6	-0.0301888	0.0176984	-1.70573	0.088058	56.5665	14	4.64962e-07	70.5665	0.665276	2	0.71703	0	1	1	0.454293	Cortex
ENSG00000165238.16	0.2102	6	-0.0303244	0.0177782	-1.70571	0.0880625	59.5231	14	1.42211e-07	73.5231	3.24451	2	0.197453	0	1	1	0.454293	Hippocampus
ENSG00000074219.13	0.1246	6	-0.0393838	0.0230915	-1.70555	0.0880918	56.2814	14	5.20829e-07	70.2814	0.842015	2	0.656385	0	1	1	0.454367	Blood
ENSG00000119703.13	0.189	6	-0.0319739	0.0187489	-1.70538	0.0881242	67.706	14	5.00854e-09	81.706	12.2219	2	0.00221844	0	1	1	0.454458	Frontal.Cortex
ENSG00000162517.12	0.183	6	0.0324905	0.0190538	1.7052	0.0881568	68.3762	14	3.79323e-09	82.3762	12.5905	2	0.00184506	0	1	1	0.454548	Spine
ENSG00000248334.6	0.2282	6	-0.0290827	0.0170626	-1.70446	0.0882944	57.2252	14	3.57554e-07	71.2252	1.66894	2	0.434105	0	1	1	0.455181	Blood
ENSG00000146007.10	0.0977	6	0.0444393	0.0260778	1.7041	0.0883615	60.8418	14	8.34668e-08	74.8418	5.38195	2	0.0678149	0	1	1	0.45545	Cerebellum
ENSG00000164049.14	0.1676	6	0.0339226	0.0199099	1.7038	0.0884179	58.6086	14	2.05453e-07	72.6086	2.68043	2	0.26179	0	1	1	0.455663	Cerebellar.Hemisphere
ENSG00000229654.1	0.47	6	-0.0202542	0.0118892	-1.70358	0.0884596	60.0754	14	1.138e-07	74.0754	1.88161	2	0.390314	0	1	1	0.455665	Cerebellar.Hemisphere
ENSG00000219626.8	0.4847	6	0.0199446	0.0117075	1.70357	0.0884618	55.91	14	6.0367e-07	69.91	0.468732	2	0.791072	0	1	1	0.455665	Amygdala
ENSG00000204962.5	0.0834	6	0.0480839	0.0282255	1.70356	0.0884632	59.6553	14	1.3483e-07	73.6553	4.02574	2	0.133605	0	1	1	0.455665	Nucleus.Accumbens
ENSG00000141854.9	0.2183	6	0.0297153	0.0174453	1.70334	0.0885039	60.0301	14	1.15902e-07	74.0301	3.04339	2	0.218342	0	1	1	0.455769	Cerebellum
ENSG00000105379.9	0.1005	6	0.0437933	0.0257119	1.70323	0.0885247	58.7383	14	1.95025e-07	72.7383	3.26941	2	0.19501	0	1	1	0.455769	Blood
ENSG00000228078.1	0.1437	6	-0.0366227	0.0215021	-1.70321	0.0885283	57.6648	14	2.99931e-07	71.6648	1.90487	2	0.385801	0	1	1	0.455769	Blood
ENSG00000260711.2	0.281	6	-0.0261861	0.0153763	-1.70302	0.0885644	56.9755	14	3.95027e-07	70.9755	0.691222	2	0.707788	0	1	1	0.455878	Hypothalamus
ENSG00000223745.7	0.582	6	0.018192	0.0106841	1.70271	0.0886223	65.3269	14	1.33742e-08	79.3269	5.76846	2	0.0558979	0	1	1	0.456047	Spine
ENSG00000101004.14	0.4147	6	-0.0215511	0.0126571	-1.70268	0.0886271	59.6939	14	1.32744e-07	73.6939	4.05259	2	0.131823	0	1	1	0.456047	Cerebellum
ENSG00000184005.10	0.2102	6	0.0302679	0.0177782	1.70253	0.088657	66.4503	14	8.4185e-09	80.4503	7.10284	2	0.0286838	0	1	1	0.456123	Blood
ENSG00000171497.4	0.5174	6	-0.0192904	0.0113315	-1.70238	0.088685	58.6603	14	2.01235e-07	72.6603	3.15935	2	0.206042	0	1	1	0.456166	Cerebellar.Hemisphere
ENSG00000133961.19	0.2468	6	0.0279301	0.016407	1.70232	0.0886952	57.8166	14	2.8225e-07	71.8166	1.87395	2	0.391812	0	1	1	0.456166	Cerebellum
ENSG00000122482.20	0.248	6	-0.0278602	0.0163673	-1.70219	0.0887206	59.9338	14	1.205e-07	73.9338	3.76575	2	0.152152	0	1	1	0.456219	Substantia.Nigra
ENSG00000227373.5	0.148	6	0.0360565	0.0211874	1.70179	0.0887946	94.5891	14	5.11965e-14	108.589	38.8812	2	3.6063e-09	0	0.000109801	1	0.456271	Substantia.Nigra
ENSG00000174963.17	0.2065	6	0.0305241	0.0179368	1.70176	0.0888006	61.578	14	6.19202e-08	75.578	6.08272	2	0.0477699	0	1	1	0.456271	Putamen
ENSG00000278730.1	0.4009	6	0.0219069	0.0128731	1.70176	0.0888011	57.7327	14	2.91889e-07	71.7327	2.09732	2	0.350407	0	1	1	0.456271	Cerebellar.Hemisphere
ENSG00000228022.5	0.197	6	0.0312507	0.0183642	1.70172	0.0888081	63.1256	14	3.29687e-08	77.1256	5.24834	2	0.0724997	0	1	1	0.456271	Nucleus.Accumbens
ENSG00000105717.13	0.2319	6	0.0288029	0.016926	1.70169	0.0888129	63.0916	14	3.343e-08	77.0916	6.82568	2	0.0329475	0	1	1	0.456271	Amygdala
ENSG00000243650.3	0.0443	6	0.0659099	0.0387329	1.70165	0.0888205	56.8354	14	4.17725e-07	70.8354	0.172696	2	0.917275	0	1	1	0.456271	Blood
ENSG00000189180.15	0.0759	6	-0.0503413	0.0295875	-1.70144	0.0888602	58.7902	14	1.90998e-07	72.7902	3.27294	2	0.194666	0	1	1	0.456336	Cortex
ENSG00000039523.19	0.104	6	0.0430043	0.0252755	1.70142	0.0888632	62.4691	14	4.30915e-08	76.4691	6.18689	2	0.0453454	0	1	1	0.456336	Blood
ENSG00000120318.15	0.2278	6	-0.0290546	0.0170776	-1.70133	0.0888816	66.5064	14	8.22594e-09	80.5064	6.83339	2	0.0328207	0	1	1	0.456354	Blood
ENSG00000119638.12	0.158	6	-0.0348814	0.0205059	-1.70104	0.0889354	67.6281	14	5.17285e-09	81.6281	12.1388	2	0.00231257	0	1	1	0.456367	Hypothalamus
ENSG00000161618.9	0.6676	6	-0.0169688	0.00997568	-1.70102	0.0889392	65.1885	14	1.41579e-08	79.1885	9.71524	2	0.00776894	0	1	1	0.456367	Cortex
ENSG00000129354.11	0.2965	6	0.0254622	0.0149689	1.701	0.0889427	60.5061	14	9.5617e-08	74.5061	4.8165	2	0.0899727	0	1	1	0.456367	Frontal.Cortex
ENSG00000278989.1	0.2827	6	0.0260761	0.0153299	1.70099	0.088944	57.052	14	3.83148e-07	71.052	0.762034	2	0.683166	0	1	1	0.456367	Frontal.Cortex
ENSG00000166573.5	0.386	6	0.0223145	0.0131193	1.7009	0.0889625	59.1459	14	1.65542e-07	73.1459	3.6373	2	0.162244	0	1	1	0.456385	Amygdala
ENSG00000214975.4	0.164	6	0.0342314	0.0201273	1.70075	0.0889908	55.6455	14	6.70489e-07	69.6455	0.146536	2	0.929352	0	1	1	0.456453	Blood
ENSG00000230715.3	0.4129	6	-0.0215709	0.0126847	-1.70054	0.0890285	56.6865	14	4.43257e-07	70.6865	0.713031	2	0.700112	0	1	1	0.456569	Frontal.Cortex
ENSG00000123685.8	0.3302	6	-0.0241185	0.0141845	-1.70034	0.0890665	58.7744	14	1.92218e-07	72.7744	0.673973	2	0.713919	0	1	1	0.456687	Putamen
ENSG00000141854.9	0.303	6	0.0251759	0.0148075	1.70021	0.0890911	60.0342	14	1.15709e-07	74.0342	3.04993	2	0.217629	0	1	1	0.456736	Spine
ENSG00000158169.12	0.2853	6	-0.0259425	0.0152599	-1.70004	0.0891234	61.7158	14	5.85476e-08	75.7158	1.7953	2	0.407527	0	1	1	0.456819	Cerebellum
ENSG00000127957.17	0.5342	6	0.0189579	0.0111519	1.69997	0.0891373	69.9523	14	1.9689e-09	83.9523	13.8589	2	0.000978543	0	1	1	0.456819	Putamen
ENSG00000224497.1	0.4505	6	-0.0206424	0.0121438	-1.69983	0.0891633	55.7079	14	6.54099e-07	69.7079	0.167188	2	0.919805	0	1	1	0.456827	Hypothalamus
ENSG00000259446.5	0.511	6	-0.0193816	0.0114023	-1.6998	0.0891688	56.2666	14	5.2391e-07	70.2666	0.821709	2	0.663083	0	1	1	0.456827	Hypothalamus
ENSG00000177868.11	0.2695	6	0.0266797	0.0157009	1.69925	0.0892719	59.2931	14	1.56015e-07	73.2931	2.68732	2	0.260889	0	1	1	0.457278	Hypothalamus
ENSG00000138085.16	0.1243	6	0.0392837	0.0231194	1.69917	0.0892881	56.1733	14	5.4371e-07	70.1733	0.302022	2	0.859838	0	1	1	0.457284	Blood
ENSG00000214922.9	0.1822	6	0.0324412	0.0190956	1.69889	0.0893406	59.9953	14	1.1754e-07	73.9953	1.45121	2	0.484032	0	1	1	0.457476	Hypothalamus
ENSG00000168903.8	0.5712	6	0.0183195	0.0107847	1.69866	0.0893841	55.683	14	6.60594e-07	69.683	0.14118	2	0.931844	0	1	1	0.457512	Blood
ENSG00000105483.17	0.31	6	-0.024867	0.0146394	-1.69864	0.089387	59.2538	14	1.58506e-07	73.2538	2.89195	2	0.235516	0	1	1	0.457512	Cortex
ENSG00000186510.11	0.373	6	0.0226695	0.0133459	1.69861	0.0893927	56.205	14	5.36891e-07	70.205	0.296015	2	0.862424	0	1	1	0.457512	Hippocampus
ENSG00000237721.1	0.23	6	0.0288664	0.0169957	1.69845	0.0894227	58.9	14	1.82756e-07	72.9	1.43177	2	0.48876	0	1	1	0.457519	Frontal.Cortex
ENSG00000175170.14	0.6979	6	-0.0165711	0.00975676	-1.69843	0.0894275	59.9174	14	1.213e-07	73.9174	4.11023	2	0.128078	0	1	1	0.457519	Hypothalamus
ENSG00000233175.2	0.5637	6	0.0184378	0.0108562	1.69836	0.0894392	64.3637	14	1.98643e-08	78.3637	7.79298	2	0.0203131	0	1	1	0.457519	ACC
ENSG00000204969.6	0.0655	6	0.05409	0.0318506	1.69824	0.0894623	62.5773	14	4.12328e-08	76.5773	7.02055	2	0.0298887	0	1	1	0.457561	Cortex
ENSG00000262879.5	0.6792	6	-0.0167934	0.00989015	-1.69799	0.0895098	57.3005	14	3.46949e-07	71.3005	1.38562	2	0.500168	0	1	1	0.457683	Frontal.Cortex
ENSG00000196821.9	0.43	6	0.0211046	0.0124299	1.69789	0.0895294	62.7454	14	3.85021e-08	76.7454	7.26953	2	0.0263902	0	1	1	0.457683	Caudate
ENSG00000196821.9	0.3485	6	0.0234427	0.0138071	1.69787	0.0895314	62.7453	14	3.85033e-08	76.7453	7.26946	2	0.0263911	0	1	1	0.457683	Hippocampus
ENSG00000035403.17	0.202	6	-0.0307871	0.0181355	-1.69762	0.0895804	77.4364	14	8.43158e-11	91.4364	16.1244	2	0.00031523	0	1	1	0.457857	Frontal.Cortex
ENSG00000282033.1	0.2382	6	-0.0283488	0.0167006	-1.69748	0.0896061	61.6996	14	5.89353e-08	75.6996	5.99373	2	0.0499433	0	1	1	0.457859	Cortex
ENSG00000228127.2	0.2314	6	-0.0287621	0.0169443	-1.69745	0.0896109	66.6854	14	7.63964e-09	80.6854	8.559	2	0.0138496	0	1	1	0.457859	Caudate
ENSG00000140320.11	0.0644	6	-0.0545136	0.0321216	-1.6971	0.0896774	70.7131	14	1.4332e-09	84.7131	15.0825	2	0.00053074	0	1	1	0.458122	Blood
ENSG00000233622.1	0.1846	6	-0.0321936	0.018971	-1.69699	0.0896988	57.7998	14	2.84161e-07	71.7998	2.3056	2	0.315752	0	1	1	0.458154	Blood
ENSG00000239257.1	0.3553	6	-0.0232026	0.0136743	-1.6968	0.0897336	61.4195	14	6.60351e-08	75.4195	0.264282	2	0.876217	0	1	1	0.458241	Blood
ENSG00000276846.1	0.1227	6	0.0394826	0.0232697	1.69674	0.0897458	63.9673	14	2.33674e-08	77.9673	7.79211	2	0.0203219	0	1	1	0.458241	Cortex
ENSG00000224843.6	0.1103	6	0.0416404	0.0245429	1.69664	0.0897654	60.587	14	9.25376e-08	74.587	4.16437	2	0.124658	0	1	1	0.458264	Cerebellar.Hemisphere
ENSG00000142632.16	0.29	6	-0.0256748	0.0151358	-1.6963	0.0898297	58.0601	14	2.56028e-07	72.0601	2.45514	2	0.293003	0	1	1	0.458515	Substantia.Nigra
ENSG00000121310.16	0.3552	6	0.0231921	0.0136762	1.69579	0.0899254	60.8428	14	8.34335e-08	74.8428	5.3595	2	0.0685804	0	1	1	0.45873	Cerebellar.Hemisphere
ENSG00000151725.11	0.2239	6	0.0292097	0.0172257	1.6957	0.0899426	64.1792	14	2.14249e-08	78.1792	7.02145	2	0.0298753	0	1	1	0.45873	Cerebellum
ENSG00000039650.11	0.2424	6	-0.0280704	0.0165553	-1.69555	0.0899716	64.1437	14	2.17389e-08	78.1437	8.69751	2	0.0129229	0	1	1	0.45873	Putamen
ENSG00000039650.11	0.5182	6	-0.0191983	0.0113228	-1.69555	0.0899717	64.1435	14	2.17405e-08	78.1435	8.69733	2	0.0129241	0	1	1	0.45873	ACC
ENSG00000039650.11	0.407	6	-0.0216628	0.0127763	-1.69554	0.0899722	64.1437	14	2.17388e-08	78.1437	8.69752	2	0.0129228	0	1	1	0.45873	Hippocampus
ENSG00000039650.11	0.2865	6	-0.0258194	0.015228	-1.69552	0.0899761	64.1436	14	2.17393e-08	78.1436	8.69745	2	0.0129233	0	1	1	0.45873	Cortex
ENSG00000039650.11	0.2298	6	-0.0288292	0.0170032	-1.69552	0.0899772	64.1436	14	2.17395e-08	78.1436	8.69744	2	0.0129233	0	1	1	0.45873	Nucleus.Accumbens
ENSG00000114204.14	0.1668	6	0.0338354	0.0199576	1.69537	0.0900057	59.0103	14	1.74827e-07	73.0103	2.86352	2	0.238888	0	1	1	0.458798	Cerebellum
ENSG00000248278.1	0.2671	6	-0.0267345	0.0157713	-1.69514	0.090049	65.6713	14	1.16067e-08	79.6713	9.74163	2	0.0076671	0	1	1	0.458942	Hypothalamus
ENSG00000104946.12	0.0594	6	-0.0566839	0.0334467	-1.69476	0.0901219	64.1299	14	2.18616e-08	78.1299	8.68379	2	0.0130119	0	1	1	0.459237	Blood
ENSG00000241106.6	0.695	6	0.0165658	0.00977708	1.69435	0.0901993	62.3446	14	4.53331e-08	76.3446	5.64233	2	0.0595365	0	1	1	0.459555	Hippocampus
ENSG00000197147.13	0.331	6	-0.024001	0.0141674	-1.6941	0.0902455	55.8497	14	6.18289e-07	69.8497	0.369906	2	0.831143	0	1	1	0.459713	Spine
ENSG00000066557.5	0.1534	6	0.0352527	0.0208111	1.69393	0.0902781	60.4527	14	9.77028e-08	74.4527	4.10383	2	0.128488	0	1	1	0.459802	Putamen
ENSG00000152092.15	0.3443	6	-0.0235283	0.013891	-1.69378	0.0903075	62.9483	14	3.54434e-08	76.9483	1.75101	2	0.416651	0	1	1	0.459858	Putamen
ENSG00000058729.10	0.1805	6	0.0324944	0.0191853	1.69372	0.0903193	56.5184	14	4.7396e-07	70.5184	1.05606	2	0.589765	0	1	1	0.459858	Nucleus.Accumbens
ENSG00000241399.6	0.19	6	0.0316695	0.0186994	1.69361	0.0903395	55.7102	14	6.5348e-07	69.7102	0.250134	2	0.882438	0	1	1	0.459884	Frontal.Cortex
ENSG00000189042.13	0.2065	6	-0.0303747	0.0179368	-1.69343	0.0903738	70.7965	14	1.3841e-09	84.7965	15.2943	2	0.000477407	0	1	1	0.459982	Cerebellum
ENSG00000213760.10	0.1985	6	-0.0309786	0.0182947	-1.69331	0.0903963	63.7785	14	2.52457e-08	77.7785	8.30929	2	0.0156914	0	1	1	0.459988	Cerebellar.Hemisphere
ENSG00000006282.20	0.4669	6	-0.0201983	0.0119286	-1.69326	0.0904051	56.9133	14	4.04948e-07	70.9133	0.829512	2	0.660501	0	1	1	0.459988	Cerebellum
ENSG00000245556.2	0.1652	6	-0.0339542	0.020054	-1.69314	0.090429	57.9165	14	2.71181e-07	71.9165	2.24736	2	0.325081	0	1	1	0.460032	Hypothalamus
ENSG00000255120.5	0.3915	6	0.0220528	0.0130268	1.69289	0.0904773	58.7964	14	1.90524e-07	72.7964	2.20591	2	0.331889	0	1	1	0.46006	Cortex
ENSG00000218227.3	0.3223	6	-0.0243051	0.0143573	-1.69287	0.0904797	60.2966	14	1.04072e-07	74.2966	3.59412	2	0.165785	0	1	1	0.46006	Amygdala
ENSG00000255120.5	0.187	6	0.0319087	0.0188489	1.69287	0.0904798	58.7965	14	1.90514e-07	72.7965	2.20601	2	0.331872	0	1	1	0.46006	Caudate
ENSG00000271040.1	0.301	6	-0.0251459	0.0148566	-1.69257	0.0905375	57.0416	14	3.84745e-07	71.0416	1.51152	2	0.469653	0	1	1	0.460276	Nucleus.Accumbens
ENSG00000132141.13	0.4094	6	0.0215567	0.0127388	1.69221	0.090606	62.611	14	4.067e-08	76.611	3.87381	2	0.144149	0	1	1	0.460548	Frontal.Cortex
ENSG00000239389.7	0.2466	6	-0.0277712	0.0164138	-1.69195	0.0906561	58.6518	14	2.01925e-07	72.6518	3.13821	2	0.208231	0	1	1	0.460725	Amygdala
ENSG00000250120.6	0.0723	6	0.051289	0.0303154	1.69185	0.0906747	58.6517	14	2.01934e-07	72.6517	3.13813	2	0.20824	0	1	1	0.460743	Hippocampus
ENSG00000127957.17	0.4429	6	0.0207196	0.0122476	1.69173	0.0906978	71.7299	14	9.36567e-10	85.7299	15.3702	2	0.000459636	0	1	1	0.460783	Hypothalamus
ENSG00000228278.3	0.2766	6	-0.026216	0.015498	-1.69157	0.0907283	59.1525	14	1.65103e-07	73.1525	3.18789	2	0.203123	0	1	1	0.460862	Blood
ENSG00000137944.17	0.415	6	0.0213989	0.0126526	1.69127	0.0907853	62.3165	14	4.5856e-08	76.3165	6.65208	2	0.0359352	0	1	1	0.461074	Hypothalamus
ENSG00000245598.6	0.3577	6	-0.0230477	0.0136283	-1.69116	0.0908064	57.5908	14	3.08948e-07	71.5908	1.03442	2	0.596182	0	1	1	0.461104	Amygdala
ENSG00000267309.1	0.1429	6	-0.0364609	0.0215622	-1.69096	0.0908441	55.9465	14	5.94976e-07	69.9465	0.510536	2	0.774709	0	1	1	0.461163	Cortex
ENSG00000196220.15	0.2591	6	0.0270768	0.0160129	1.69094	0.090849	61.2186	14	7.16435e-08	75.2186	5.74514	2	0.0565533	0	1	1	0.461163	Putamen
ENSG00000166436.15	0.476	6	-0.0199759	0.0118141	-1.69086	0.0908634	59.654	14	1.34897e-07	73.654	4.14603	2	0.125806	0	1	1	0.461163	Spine
ENSG00000086065.13	0.179	6	0.0325676	0.0192655	1.69046	0.0909396	57.411	14	3.3197e-07	71.411	1.8164	2	0.403249	0	1	1	0.461473	ACC
ENSG00000273340.1	0.101	6	-0.0433536	0.0256481	-1.69033	0.0909655	65.3174	14	1.34267e-08	79.3174	3.36766	2	0.185662	0	1	1	0.461528	Hippocampus
ENSG00000278730.1	0.3122	6	0.0246502	0.0145877	1.6898	0.0910666	57.9668	14	2.65775e-07	71.9668	2.39367	2	0.302149	0	1	1	0.461964	Cortex
ENSG00000272010.1	0.274	6	0.0263095	0.0155714	1.6896	0.0911048	58.5269	14	2.12312e-07	72.5269	2.82201	2	0.243898	0	1	1	0.462055	Amygdala
ENSG00000267108.1	0.318	6	-0.0244208	0.014454	-1.68955	0.0911149	57.8844	14	2.74689e-07	71.8844	1.41005	2	0.494097	0	1	1	0.462055	ACC
ENSG00000107738.19	0.2685	6	-0.0265728	0.0157301	-1.6893	0.0911623	58.2092	14	2.41174e-07	72.2092	1.36978	2	0.504145	0	1	1	0.462149	Caudate
ENSG00000005156.11	0.6265	6	0.0173925	0.0102977	1.68896	0.0912273	59.5058	14	1.43202e-07	73.5058	2.90347	2	0.234164	0	1	1	0.462149	Hippocampus
ENSG00000005156.11	0.4899	6	0.0196683	0.0116453	1.68895	0.0912283	59.5058	14	1.43206e-07	73.5058	2.90342	2	0.234169	0	1	1	0.462149	Putamen
ENSG00000005156.11	0.3319	6	0.0238953	0.0141482	1.68893	0.091232	59.5058	14	1.43204e-07	73.5058	2.90343	2	0.234169	0	1	1	0.462149	Substantia.Nigra
ENSG00000141076.17	0.558	6	-0.0184285	0.0109115	-1.68891	0.0912365	59.8093	14	1.26707e-07	73.8093	0.967579	2	0.616443	0	1	1	0.462149	Amygdala
ENSG00000140386.12	0.4496	6	0.0205303	0.012156	1.68891	0.0912365	55.5857	14	6.86574e-07	69.5857	0.124616	2	0.939593	0	1	1	0.462149	Nucleus.Accumbens
ENSG00000159228.12	0.338	6	0.023677	0.0140199	1.68881	0.0912549	57.6801	14	2.98107e-07	71.6801	1.59616	2	0.450193	0	1	1	0.462149	Spine
ENSG00000154305.16	0.2493	6	-0.0275682	0.0163246	-1.68875	0.0912679	65.4671	14	1.26246e-08	79.4671	9.75066	2	0.00763257	0	1	1	0.462149	Putamen
ENSG00000272912.1	0.171	6	-0.0332859	0.0197109	-1.6887	0.0912765	113.176	14	1.35172e-17	127.176	51.7933	2	5.66525e-12	0	1.7249e-07	1	0.462149	ACC
ENSG00000255120.5	0.2825	6	0.0258962	0.0153354	1.68866	0.0912853	58.7706	14	1.92514e-07	72.7706	2.20416	2	0.33218	0	1	1	0.462149	Nucleus.Accumbens
ENSG00000268912.1	0.1103	6	0.0414328	0.024543	1.68818	0.0913776	61.2622	14	7.03878e-08	75.2622	5.05768	2	0.0797516	0	1	1	0.462431	Hypothalamus
ENSG00000113593.11	0.341	6	-0.0235608	0.013958	-1.68798	0.0914158	79.2668	14	3.86912e-11	93.2668	23.2375	2	8.99561e-06	0	0.273889	1	0.462431	Substantia.Nigra
ENSG00000245598.6	0.376	6	-0.0224364	0.0132925	-1.6879	0.0914313	57.5861	14	3.09519e-07	71.5861	1.06338	2	0.587612	0	1	1	0.462431	Substantia.Nigra
ENSG00000168582.4	0.647	6	-0.0171034	0.0101333	-1.68785	0.0914407	56.3513	14	5.06551e-07	70.3513	0.619253	2	0.733721	0	1	1	0.462431	Frontal.Cortex
ENSG00000122863.5	0.1227	6	0.0392754	0.0232696	1.68784	0.091442	59.703	14	1.32259e-07	73.703	0.016602	2	0.991733	0	1	1	0.462431	Cerebellum
ENSG00000159199.13	0.1405	6	-0.0367019	0.0217456	-1.68778	0.0914526	62.1565	14	4.89413e-08	76.1565	5.10864	2	0.0777449	0	1	1	0.462431	Hippocampus
ENSG00000204138.12	0.1287	6	-0.0383454	0.0227207	-1.68768	0.0914718	73.6214	14	4.23215e-10	87.6214	10.5277	2	0.00517543	0	1	1	0.462431	Blood
ENSG00000146151.12	0.212	6	0.0298746	0.0177025	1.68759	0.09149	64.3939	14	1.96197e-08	78.3939	3.14219	2	0.207818	0	1	1	0.462431	Caudate
ENSG00000159228.12	0.249	6	0.0275657	0.0163345	1.68758	0.091492	58.0331	14	2.58813e-07	72.0331	2.11276	2	0.347712	0	1	1	0.462431	Hippocampus
ENSG00000154945.6	0.2377	6	0.0282132	0.0167182	1.68757	0.0914929	56.9084	14	4.05739e-07	70.9084	1.41917	2	0.491848	0	1	1	0.462431	Nucleus.Accumbens
ENSG00000172244.8	0.1288	6	0.0383239	0.0227119	1.68739	0.0915274	57.1821	14	3.63759e-07	71.1821	0.816112	2	0.664942	0	1	1	0.462529	Caudate
ENSG00000129451.11	0.2789	6	0.0260404	0.015434	1.6872	0.0915639	59.3257	14	1.53981e-07	73.3257	3.86967	2	0.144448	0	1	1	0.462588	Cortex
ENSG00000273038.2	0.237	6	-0.0282482	0.0167429	-1.68718	0.0915696	59.3481	14	1.526e-07	73.3481	2.02517	2	0.363279	0	1	1	0.462588	Putamen
ENSG00000267470.5	0.4305	6	-0.0209575	0.0124227	-1.68703	0.0915967	65.6732	14	1.15979e-08	79.6732	10.1027	2	0.00640063	0	1	1	0.462649	Cerebellum
ENSG00000138777.19	0.214	6	0.0297184	0.0176197	1.68666	0.0916684	59.0812	14	1.6991e-07	73.0812	3.63116	2	0.162743	0	1	1	0.462677	Hypothalamus
ENSG00000137714.2	0.0858	6	-0.0469334	0.0278278	-1.68657	0.0916868	59.5628	14	1.39954e-07	73.5628	1.81405	2	0.403724	0	1	1	0.462677	Blood
ENSG00000250120.6	0.1747	6	0.03289	0.0195012	1.68657	0.0916869	59.8744	14	1.23421e-07	73.8744	4.39063	2	0.111323	0	1	1	0.462677	Caudate
ENSG00000170074.19	0.4397	6	-0.0207309	0.0122921	-1.68653	0.0916942	55.8243	14	6.24558e-07	69.8243	0.373196	2	0.829777	0	1	1	0.462677	Blood
ENSG00000145692.14	0.238	6	0.0281764	0.0167076	1.68644	0.0917111	58.3528	14	2.27673e-07	72.3528	0.896194	2	0.638843	0	1	1	0.462677	ACC
ENSG00000273038.2	0.3236	6	-0.0241639	0.0143284	-1.68643	0.0917124	59.3536	14	1.52259e-07	73.3536	2.02593	2	0.36314	0	1	1	0.462677	Cerebellum
ENSG00000273038.2	0.2413	6	-0.0279826	0.016593	-1.68641	0.0917174	59.3536	14	1.52263e-07	73.3536	2.0259	2	0.363147	0	1	1	0.462677	Nucleus.Accumbens
ENSG00000233913.7	0.2574	6	-0.027092	0.0160657	-1.68633	0.0917327	61.536	14	6.29845e-08	75.536	4.37369	2	0.112271	0	1	1	0.462677	Cortex
ENSG00000134077.15	0.3394	6	-0.0235897	0.0139909	-1.68607	0.0917821	73.7234	14	4.05424e-10	87.7234	17.995	2	0.000123721	0	1	1	0.462677	Spine
ENSG00000188641.12	0.3914	6	-0.0219663	0.0130284	-1.68603	0.0917903	56.5141	14	4.74775e-07	70.5141	0.514822	2	0.773051	0	1	1	0.462677	Amygdala
ENSG00000006282.20	0.7737	6	-0.0156224	0.0092665	-1.68591	0.091814	56.7495	14	4.32262e-07	70.7495	0.731574	2	0.693651	0	1	1	0.462677	Putamen
ENSG00000006282.20	0.485	6	-0.0197317	0.0117039	-1.6859	0.0918142	56.7495	14	4.32263e-07	70.7495	0.731574	2	0.693651	0	1	1	0.462677	Cerebellar.Hemisphere
ENSG00000006282.20	0.8419	6	-0.0149763	0.00888325	-1.6859	0.0918143	56.7496	14	4.3226e-07	70.7496	0.731579	2	0.693649	0	1	1	0.462677	Hippocampus
ENSG00000006282.20	0.9087	6	-0.014415	0.00855051	-1.68587	0.0918208	56.7495	14	4.32271e-07	70.7495	0.731515	2	0.693671	0	1	1	0.462677	Spine
ENSG00000177483.11	0.24	6	-0.0280474	0.0166379	-1.68575	0.0918433	57.347	14	3.40569e-07	71.347	1.73969	2	0.419016	0	1	1	0.462677	Blood
ENSG00000226009.1	0.2239	6	0.029036	0.0172257	1.68562	0.0918682	60.4251	14	9.88007e-08	74.4251	2.29522	2	0.317394	0	1	1	0.462677	Cerebellum
ENSG00000271553.1	0.6083	6	-0.0176156	0.0104506	-1.6856	0.0918725	66.8932	14	7.01122e-09	80.8932	7.77186	2	0.0205287	0	1	1	0.462677	Caudate
ENSG00000232388.4	0.2309	6	-0.0285919	0.0169626	-1.68558	0.0918759	64.4096	14	1.94934e-08	78.4096	6.19154	2	0.0452402	0	1	1	0.462677	Nucleus.Accumbens
ENSG00000204421.2	0.2674	6	0.0265643	0.0157623	1.6853	0.0919306	72.5184	14	6.72863e-10	86.5184	14.853	2	0.000595268	0	1	1	0.462876	Caudate
ENSG00000233621.1	0.5101	6	0.0192298	0.0114123	1.685	0.0919894	59.052	14	1.71917e-07	73.052	3.19354	2	0.20255	0	1	1	0.463091	Putamen
ENSG00000232063.1	0.23	6	-0.0286364	0.0169957	-1.68492	0.0920037	63.5644	14	2.75565e-08	77.5644	7.57157	2	0.0226911	0	1	1	0.463091	Frontal.Cortex
ENSG00000132141.13	0.2979	6	0.0251538	0.0149337	1.68436	0.0921114	62.9073	14	3.60414e-08	76.9073	3.32233	2	0.189918	0	1	1	0.463424	ACC
ENSG00000187815.9	0.518	6	0.0190752	0.011325	1.68435	0.0921145	61.8057	14	5.64474e-08	75.8057	6.09156	2	0.0475591	0	1	1	0.463424	Substantia.Nigra
ENSG00000147526.19	0.177	6	0.0326324	0.019374	1.68434	0.0921155	56.567	14	4.64865e-07	70.567	0.749683	2	0.687398	0	1	1	0.463424	Blood
ENSG00000116127.17	0.1337	6	0.0375404	0.0222916	1.68406	0.0921709	56.5985	14	4.59069e-07	70.5985	0.736905	2	0.691804	0	1	1	0.463594	Caudate
ENSG00000232098.3	0.0986	6	-0.043712	0.0259585	-1.68392	0.092197	59.076	14	1.70262e-07	73.076	2.26859	2	0.321649	0	1	1	0.463594	Blood
ENSG00000165501.16	0.173	6	0.032998	0.0195967	1.68385	0.0922105	59.7699	14	1.28736e-07	73.7699	1.77821	2	0.411024	0	1	1	0.463594	Cerebellar.Hemisphere
ENSG00000165929.12	0.633	6	-0.0172505	0.0102447	-1.68384	0.0922121	56.7145	14	4.38335e-07	70.7145	0.688971	2	0.708585	0	1	1	0.463594	Substantia.Nigra
ENSG00000276509.1	0.3627	6	0.0227883	0.0135341	1.68377	0.0922255	59.4184	14	1.48339e-07	73.4184	3.60038	2	0.165267	0	1	1	0.463594	Frontal.Cortex
ENSG00000237624.1	0.2956	6	0.0252362	0.0149917	1.68334	0.0923085	59.2886	14	1.56296e-07	73.2886	3.54411	2	0.169983	0	1	1	0.463935	Hypothalamus
ENSG00000204520.12	0.6961	6	0.0164405	0.00976934	1.68287	0.0924	55.6303	14	6.74547e-07	69.6303	0.171078	2	0.918017	0	1	1	0.464318	ACC
ENSG00000144401.14	0.1437	6	-0.0361821	0.021502	-1.68273	0.0924274	56.5549	14	4.67125e-07	70.5549	1.02338	2	0.599483	0	1	1	0.464379	Cerebellum
ENSG00000250462.8	0.1717	6	-0.0330916	0.0196708	-1.68227	0.0925159	59.7954	14	1.27419e-07	73.7954	3.33527	2	0.188693	0	1	1	0.464681	Frontal.Cortex
ENSG00000277053.4	0.0488	6	-0.0620779	0.0369025	-1.68221	0.0925278	63.5823	14	2.7355e-08	77.5823	6.57931	2	0.0372667	0	1	1	0.464681	Blood
ENSG00000109610.5	0.231	6	-0.028528	0.0169589	-1.68218	0.0925332	57.0014	14	3.90963e-07	71.0014	0.59865	2	0.741318	0	1	1	0.464681	Nucleus.Accumbens
ENSG00000215117.5	0.209	6	0.0299896	0.0178291	1.68206	0.0925575	60.4043	14	9.96375e-08	74.4043	4.93582	2	0.0847619	0	1	1	0.464694	Spine
ENSG00000280232.1	0.136	6	-0.037176	0.0221024	-1.68199	0.0925706	58.3236	14	2.30357e-07	72.3236	0.611455	2	0.736587	0	1	1	0.464694	Cerebellar.Hemisphere
ENSG00000273382.1	0.1722	6	-0.0330369	0.0196422	-1.68193	0.0925816	57.8764	14	2.75576e-07	71.8764	0.145112	2	0.930014	0	1	1	0.464694	Cerebellum
ENSG00000272541.1	0.5155	6	-0.0190929	0.0113524	-1.68184	0.0926002	57.3657	14	3.38037e-07	71.3657	1.77333	2	0.412027	0	1	1	0.46471	Frontal.Cortex
ENSG00000103932.11	0.2465	6	0.0276075	0.0164171	1.68163	0.0926398	59.3859	14	1.50291e-07	73.3859	0.795212	2	0.671927	0	1	1	0.464821	Hypothalamus
ENSG00000255769.7	0.4652	6	0.0200954	0.0119504	1.68157	0.0926527	62.8001	14	3.7652e-08	76.8001	2.41523	2	0.29891	0	1	1	0.464821	Hippocampus
ENSG00000112685.13	0.2123	6	-0.0297418	0.01769	-1.68127	0.09271	57.3068	14	3.46083e-07	71.3068	1.18934	2	0.551745	0	1	1	0.465031	Cortex
ENSG00000023516.8	0.5902	6	-0.0178361	0.0106097	-1.68111	0.0927408	56.7559	14	4.31167e-07	70.7559	0.0346269	2	0.982836	0	1	1	0.465109	Cerebellum
ENSG00000172638.12	0.4647	6	0.0200991	0.0119568	1.68098	0.0927667	65.6827	14	1.15525e-08	79.6827	0.294213	2	0.863202	0	1	1	0.465127	Cerebellum
ENSG00000170445.12	0.0893	6	-0.0458501	0.0272769	-1.68091	0.09278	60.5711	14	9.31343e-08	74.5711	5.11373	2	0.0775474	0	1	1	0.465127	Cerebellar.Hemisphere
ENSG00000180881.19	0.0818	6	-0.0479047	0.0285001	-1.68086	0.0927901	59.749	14	1.29826e-07	73.749	1.29255	2	0.523995	0	1	1	0.465127	Blood
ENSG00000140386.12	0.2935	6	0.0252861	0.0150452	1.68067	0.0928271	55.5884	14	6.85832e-07	69.5884	0.0860641	2	0.957881	0	1	1	0.465236	Caudate
ENSG00000133059.16	0.1692	6	-0.0332972	0.0198156	-1.68035	0.0928887	55.9559	14	5.92756e-07	69.9559	0.090759	2	0.955635	0	1	1	0.46544	Cortex
ENSG00000214078.12	0.3165	6	0.0243432	0.0144883	1.6802	0.0929184	56.8991	14	4.07244e-07	70.8991	1.14458	2	0.56423	0	1	1	0.46544	Cerebellum
ENSG00000177868.11	0.382	6	0.0221576	0.0131877	1.68017	0.0929248	56.751	14	4.32016e-07	70.751	1.09837	2	0.577419	0	1	1	0.46544	Spine
ENSG00000125871.13	0.2925	6	0.0253213	0.0150709	1.68015	0.092929	59.1131	14	1.67739e-07	73.1131	2.54985	2	0.279452	0	1	1	0.46544	Nucleus.Accumbens
ENSG00000163701.18	0.2107	6	0.0298317	0.0177571	1.67998	0.0929608	57.4165	14	3.31242e-07	71.4165	0.0287366	2	0.985734	0	1	1	0.465522	Cortex
ENSG00000253208.1	0.1877	6	0.0316042	0.0188137	1.67985	0.0929862	59.4792	14	1.44746e-07	73.4792	4.03807	2	0.132783	0	1	1	0.465545	Hypothalamus
ENSG00000172543.7	0.1132	6	0.0406957	0.0242265	1.6798	0.0929959	59.2562	14	1.58349e-07	73.2562	0.168274	2	0.919305	0	1	1	0.465545	Nucleus.Accumbens
ENSG00000182534.13	0.7476	6	-0.0158334	0.00942685	-1.67961	0.0930339	60.9056	14	8.13367e-08	74.9056	2.27762	2	0.3202	0	1	1	0.465594	Frontal.Cortex
ENSG00000143156.13	0.3124	6	0.0244935	0.014583	1.67959	0.0930363	59.4431	14	1.46867e-07	73.4431	3.97387	2	0.137115	0	1	1	0.465594	Nucleus.Accumbens
ENSG00000136111.12	0.4998	6	0.0193617	0.0115293	1.67934	0.093086	56.3066	14	5.15638e-07	70.3066	0.125678	2	0.939095	0	1	1	0.465761	Cerebellum
ENSG00000227467.3	0.2787	6	0.0259272	0.0154396	1.67927	0.0931001	57.6923	14	2.96655e-07	71.6923	2.09257	2	0.351239	0	1	1	0.465761	Frontal.Cortex
ENSG00000101003.9	0.141	6	-0.0364478	0.021707	-1.67908	0.0931366	59.2489	14	1.58815e-07	73.2489	2.40357	2	0.300657	0	1	1	0.465867	Amygdala
ENSG00000151849.14	0.373	6	0.0224069	0.0133459	1.67893	0.0931655	59.547	14	1.40846e-07	73.547	1.40788	2	0.494633	0	1	1	0.465935	Putamen
ENSG00000167555.13	0.3042	6	-0.0248069	0.0147783	-1.67861	0.0932281	58.9225	14	1.81107e-07	72.9225	2.75009	2	0.252828	0	1	1	0.466038	Frontal.Cortex
ENSG00000167723.14	0.5031	6	-0.0192894	0.0114915	-1.67859	0.0932329	56.787	14	4.25851e-07	70.787	1.3465	2	0.510048	0	1	1	0.466038	Putamen
ENSG00000112367.10	0.133	6	0.0375119	0.0223503	1.67836	0.0932765	61.2418	14	7.09735e-08	75.2418	0.254889	2	0.880342	0	1	1	0.466038	Frontal.Cortex
ENSG00000269235.1	0.3879	6	0.0219646	0.013087	1.67834	0.0932798	58.4622	14	2.17896e-07	72.4622	2.96011	2	0.227625	0	1	1	0.466038	ACC
ENSG00000229654.1	0.432	6	-0.0208126	0.0124011	-1.67829	0.0932912	65.3594	14	1.31966e-08	79.3594	1.3149	2	0.518172	0	1	1	0.466038	ACC
ENSG00000237517.9	0.5126	6	-0.0191048	0.0113845	-1.67815	0.0933181	57.32	14	3.44267e-07	71.32	1.03029	2	0.597414	0	1	1	0.466038	Nucleus.Accumbens
ENSG00000235314.1	0.2061	6	-0.0301296	0.0179542	-1.67814	0.09332	56.8798	14	4.10387e-07	70.8798	0.868377	2	0.64779	0	1	1	0.466038	Frontal.Cortex
ENSG00000146007.10	0.0842	6	0.0471405	0.028091	1.67814	0.0933207	60.7721	14	8.58572e-08	74.7721	5.29423	2	0.0708554	0	1	1	0.466038	Cortex
ENSG00000171503.11	0.2481	6	-0.0274607	0.016364	-1.67812	0.0933239	59.7475	14	1.29905e-07	73.7475	4.20386	2	0.122221	0	1	1	0.466038	Caudate
ENSG00000141127.14	0.0441	6	0.065134	0.0388205	1.67782	0.0933814	61.1034	14	7.50705e-08	75.1034	4.62268	2	0.0991285	0	1	1	0.466215	Blood
ENSG00000165973.18	0.285	6	-0.0256162	0.0152679	-1.67778	0.0933899	55.4863	14	7.14172e-07	69.4863	0.0374656	2	0.981442	0	1	1	0.466215	Amygdala
ENSG00000133028.10	0.2632	6	0.0266536	0.0158877	1.67762	0.0934205	62.3821	14	4.46473e-08	76.3821	6.35823	2	0.0416225	0	1	1	0.466262	Hypothalamus
ENSG00000158286.12	0.1902	6	0.0313506	0.0186896	1.67743	0.0934584	56.1446	14	5.49935e-07	70.1446	0.233506	2	0.889805	0	1	1	0.466262	Cerebellar.Hemisphere
ENSG00000272130.1	0.3885	6	0.021935	0.013077	1.67737	0.0934693	66.3793	14	8.66888e-09	80.3793	3.60575	2	0.164824	0	1	1	0.466262	ACC
ENSG00000073910.19	0.222	6	0.0290165	0.0172993	1.67732	0.093479	59.7904	14	1.27677e-07	73.7904	1.70717	2	0.425885	0	1	1	0.466262	Cerebellar.Hemisphere
ENSG00000138085.16	0.1843	6	0.0318464	0.0189864	1.67732	0.0934798	57.1456	14	3.69097e-07	71.1456	0.37744	2	0.828018	0	1	1	0.466262	Cerebellum
ENSG00000196950.13	0.2429	6	-0.0277382	0.0165383	-1.67721	0.0935012	59.0736	14	1.70428e-07	73.0736	3.61862	2	0.163767	0	1	1	0.466262	Cerebellum
ENSG00000163701.18	0.242	6	0.0277881	0.016569	1.67711	0.0935205	57.367	14	3.37858e-07	71.367	0.0153311	2	0.992364	0	1	1	0.466262	ACC
ENSG00000272578.5	0.504	6	-0.0192549	0.0114812	-1.67708	0.0935268	56.3993	14	4.96973e-07	70.3993	0.776507	2	0.67824	0	1	1	0.466262	Spine
ENSG00000255513.1	0.533	6	-0.0187231	0.0111645	-1.67703	0.0935373	57.9084	14	2.72066e-07	71.9084	0.408997	2	0.815056	0	1	1	0.466262	Spine
ENSG00000266369.1	0.4042	6	-0.0214989	0.0128205	-1.67692	0.0935591	57.4631	14	3.25123e-07	71.4631	1.54484	2	0.461893	0	1	1	0.466295	ACC
ENSG00000204267.13	0.373	6	-0.0223773	0.0133459	-1.67672	0.0935982	62.8054	14	3.75709e-08	76.8054	5.94175	2	0.0512585	0	1	1	0.466323	Nucleus.Accumbens
ENSG00000113303.11	0.6152	6	-0.017424	0.0103919	-1.67669	0.0936022	56.1935	14	5.39354e-07	70.1935	0.583168	2	0.747079	0	1	1	0.466323	Blood
ENSG00000214946.14	0.759	6	0.0156863	0.00935581	1.67663	0.0936141	57.3588	14	3.38968e-07	71.3588	0.511953	2	0.77416	0	1	1	0.466323	Cortex
ENSG00000273783.1	0.2463	6	0.0275356	0.0164237	1.67657	0.093626	58.8987	14	1.82851e-07	72.8987	3.23171	2	0.19872	0	1	1	0.466323	Nucleus.Accumbens
ENSG00000182150.15	0.1145	6	-0.0403739	0.0240885	-1.67607	0.0937249	58.6705	14	2.00409e-07	72.6705	3.21777	2	0.200111	0	1	1	0.466407	Blood
ENSG00000163633.10	0.2069	6	0.0300322	0.0179195	1.67595	0.0937475	62.1353	14	4.93653e-08	76.1353	5.99386	2	0.0499402	0	1	1	0.466407	Cerebellar.Hemisphere
ENSG00000076685.18	0.2309	6	0.0284282	0.0169626	1.67593	0.0937513	60.5695	14	9.31959e-08	74.5695	4.92932	2	0.0850376	0	1	1	0.466407	Cortex
ENSG00000237977.1	0.2707	6	-0.0262519	0.0156661	-1.67572	0.0937936	57.8238	14	2.81443e-07	71.8238	1.57811	2	0.454274	0	1	1	0.466407	Cerebellum
ENSG00000131037.14	0.2805	6	0.025789	0.0153899	1.67571	0.0937948	58.0954	14	2.52429e-07	72.0954	2.64032	2	0.267093	0	1	1	0.466407	Cortex
ENSG00000160796.16	0.2008	6	-0.0304796	0.0181896	-1.67566	0.0938052	63.4651	14	2.86983e-08	77.4651	7.70299	2	0.0212479	0	1	1	0.466407	Cortex
ENSG00000107611.14	0.2358	6	0.0281265	0.0167854	1.67565	0.0938073	68.6913	14	3.32788e-09	82.6913	5.59403	2	0.0609918	0	1	1	0.466407	Cortex
ENSG00000107611.14	0.395	6	0.0217309	0.0129689	1.67562	0.0938136	68.6914	14	3.32774e-09	82.6914	5.59422	2	0.0609859	0	1	1	0.466407	Putamen
ENSG00000120314.18	0.2112	6	0.0297176	0.0177361	1.67554	0.0938285	60.9468	14	7.999e-08	74.9468	5.489	2	0.0642805	0	1	1	0.466407	Caudate
ENSG00000113119.12	0.065	6	0.0535678	0.0319729	1.67541	0.093853	60.9468	14	7.99905e-08	74.9468	5.489	2	0.0642805	0	1	1	0.466407	Caudate
ENSG00000176209.11	0.515	6	-0.0190282	0.0113579	-1.67533	0.0938694	59.1176	14	1.67437e-07	73.1176	1.27576	2	0.528412	0	1	1	0.466407	Substantia.Nigra
ENSG00000239911.2	0.3745	6	-0.0223113	0.0133192	-1.67512	0.0939097	56.0903	14	5.61946e-07	70.0903	0.454954	2	0.796541	0	1	1	0.466407	Cortex
ENSG00000119688.20	0.0401	6	-0.0681939	0.0407122	-1.67502	0.0939294	56.8391	14	4.1711e-07	70.8391	0.564823	2	0.753963	0	1	1	0.466407	Blood
ENSG00000188234.13	0.8857	6	-0.0145052	0.00866081	-1.67482	0.0939705	55.8724	14	6.12742e-07	69.8724	0.172026	2	0.917582	0	1	1	0.466407	Caudate
ENSG00000230869.1	0.46	6	0.0201275	0.0120178	1.67481	0.093971	55.8724	14	6.12741e-07	69.8724	0.172026	2	0.917582	0	1	1	0.466407	Hypothalamus
ENSG00000188234.13	0.9108	6	-0.0143039	0.00854063	-1.67481	0.0939717	55.8724	14	6.12736e-07	69.8724	0.172039	2	0.917576	0	1	1	0.466407	Cerebellum
ENSG00000188234.13	0.8537	6	-0.0147746	0.00882163	-1.67481	0.0939717	55.8724	14	6.1274e-07	69.8724	0.17203	2	0.917581	0	1	1	0.466407	Cortex
ENSG00000100023.18	0.2035	6	0.0302613	0.0180686	1.67481	0.0939721	55.9183	14	6.0168e-07	69.9183	0.19518	2	0.907021	0	1	1	0.466407	Nucleus.Accumbens
ENSG00000188234.13	0.82	6	-0.0150751	0.00900108	-1.67481	0.0939722	55.8724	14	6.12738e-07	69.8724	0.172039	2	0.917576	0	1	1	0.466407	ACC
ENSG00000188234.13	0.8026	6	-0.0152376	0.00909813	-1.6748	0.0939727	55.8724	14	6.1274e-07	69.8724	0.172039	2	0.917576	0	1	1	0.466407	Hippocampus
ENSG00000230869.1	0.3362	6	0.0235433	0.0140574	1.6748	0.093973	55.8724	14	6.12738e-07	69.8724	0.172039	2	0.917576	0	1	1	0.466407	Hippocampus
ENSG00000277232.2	0.364	6	0.022625	0.0135099	1.6747	0.0939934	60.667	14	8.95884e-08	74.667	5.05917	2	0.0796921	0	1	1	0.466407	Amygdala
ENSG00000272568.5	0.6194	6	-0.0173434	0.0103565	-1.67463	0.0940063	57.0931	14	3.76908e-07	71.0931	0.167886	2	0.919484	0	1	1	0.466407	Nucleus.Accumbens
ENSG00000039650.11	0.3574	6	-0.0228318	0.0136341	-1.67461	0.0940106	64.1986	14	2.12548e-08	78.1986	8.75374	2	0.0125646	0	1	1	0.466407	Frontal.Cortex
ENSG00000151967.18	0.2767	6	0.0259418	0.0154953	1.67418	0.0940961	58.1957	14	2.4248e-07	72.1957	2.70444	2	0.258665	0	1	1	0.466679	Spine
ENSG00000184611.11	0.4659	6	-0.0199921	0.0119414	-1.67418	0.0940961	65.3036	14	1.35028e-08	79.3036	7.50929	2	0.0234087	0	1	1	0.466679	Cerebellar.Hemisphere
ENSG00000196821.9	0.283	6	0.0256477	0.0153218	1.67393	0.0941444	57.3921	14	3.34491e-07	71.3921	1.30241	2	0.521417	0	1	1	0.466824	ACC
ENSG00000159199.13	0.2298	6	-0.0284605	0.0170032	-1.67383	0.0941635	58.1768	14	2.44326e-07	72.1768	0.43559	2	0.80429	0	1	1	0.466824	Hypothalamus
ENSG00000027001.9	0.261	6	0.0267044	0.0159544	1.67379	0.0941713	60.1064	14	1.12385e-07	74.1064	3.19853	2	0.202045	0	1	1	0.466824	Frontal.Cortex
ENSG00000145423.4	0.0428	6	0.0659466	0.039406	1.67352	0.0942254	58.9081	14	1.82156e-07	72.9081	3.42327	2	0.18057	0	1	1	0.467016	Blood
ENSG00000204963.5	0.2429	6	0.0276736	0.0165383	1.67331	0.0942673	63.4466	14	2.89164e-08	77.4466	7.74782	2	0.020777	0	1	1	0.467081	Hypothalamus
ENSG00000184611.11	0.4596	6	-0.0201171	0.012023	-1.67322	0.0942849	65.2879	14	1.35905e-08	79.2879	7.49738	2	0.0235485	0	1	1	0.467081	Cerebellum
ENSG00000138316.10	0.473	6	-0.019828	0.0118515	-1.67304	0.0943189	57.3845	14	3.35507e-07	71.3845	1.88459	2	0.389732	0	1	1	0.467081	Amygdala
ENSG00000273145.1	0.28	6	-0.0257707	0.0154037	-1.67303	0.0943219	57.8508	14	2.78415e-07	71.8508	0.691253	2	0.707777	0	1	1	0.467081	Putamen
ENSG00000139364.10	0.3646	6	-0.0225837	0.0134988	-1.67302	0.0943234	62.7388	14	3.86064e-08	76.7388	5.49863	2	0.0639718	0	1	1	0.467081	Cerebellum
ENSG00000258017.1	0.2707	6	-0.026209	0.015666	-1.67298	0.0943305	63.3566	14	2.99995e-08	77.3566	7.46111	2	0.0239795	0	1	1	0.467081	Cerebellar.Hemisphere
ENSG00000175164.13	0.4049	6	0.0214272	0.0128094	1.67277	0.094372	58.2132	14	2.40787e-07	72.2132	1.34811	2	0.509638	0	1	1	0.467107	Cortex
ENSG00000206341.7	0.1716	6	-0.0329141	0.0196765	-1.67276	0.0943747	61.2847	14	6.97496e-08	75.2847	1.75858	2	0.415078	0	1	1	0.467107	Caudate
ENSG00000123080.10	0.1845	6	-0.0317418	0.0189761	-1.67272	0.0943818	56.9317	14	4.0199e-07	70.9317	0.553068	2	0.758408	0	1	1	0.467107	ACC
ENSG00000144040.12	0.351	6	-0.0230101	0.0137578	-1.67251	0.0944244	60.9858	14	7.87357e-08	74.9858	4.17963	2	0.12371	0	1	1	0.467242	Cerebellar.Hemisphere
ENSG00000196961.12	0.218	6	-0.0291869	0.0174573	-1.67191	0.0945428	62.6293	14	4.03693e-08	76.6293	6.4671	2	0.0394172	0	1	1	0.467731	Cerebellar.Hemisphere
ENSG00000188186.10	0.6122	6	0.0174158	0.0104173	1.67182	0.0945603	62.8542	14	3.68304e-08	76.8542	1.65571	2	0.436985	0	1	1	0.467731	Cerebellar.Hemisphere
ENSG00000268912.1	0.176	6	0.0324809	0.019429	1.67177	0.0945694	61.0429	14	7.69348e-08	75.0429	5.36908	2	0.0682527	0	1	1	0.467731	Hippocampus
ENSG00000128050.8	0.2831	6	0.0256068	0.0153191	1.67156	0.0946121	57.5047	14	3.19772e-07	71.5047	2.0531	2	0.35824	0	1	1	0.467849	Cerebellar.Hemisphere
ENSG00000128284.19	0.0507	6	0.0605099	0.036204	1.67136	0.0946506	57.0081	14	3.89916e-07	71.0081	0.571403	2	0.751487	0	1	1	0.467849	Blood
ENSG00000105287.12	0.5706	6	-0.018034	0.0107903	-1.67131	0.0946604	57.7036	14	2.95312e-07	71.7036	0.642981	2	0.725067	0	1	1	0.467849	Nucleus.Accumbens
ENSG00000269834.5	0.623	6	-0.0172582	0.0103266	-1.67123	0.0946753	56.2371	14	5.3008e-07	70.2371	0.0156233	2	0.992219	0	1	1	0.467849	Cerebellar.Hemisphere
ENSG00000059573.8	0.3347	6	0.0235454	0.0140888	1.67121	0.0946803	56.47	14	4.8317e-07	70.47	0.367945	2	0.831959	0	1	1	0.467849	Hippocampus
ENSG00000258702.1	0.513	6	-0.0190181	0.01138	-1.67118	0.0946857	57.4218	14	3.30536e-07	71.4218	0.227014	2	0.892698	0	1	1	0.467849	ACC
ENSG00000230715.3	0.3501	6	-0.0230203	0.0137755	-1.67111	0.0947008	57.3211	14	3.44114e-07	71.3211	1.63808	2	0.440854	0	1	1	0.467849	ACC
ENSG00000172771.11	0.1335	6	-0.0372705	0.0223085	-1.67069	0.0947833	56.6858	14	4.43386e-07	70.6858	1.23235	2	0.540006	0	1	1	0.468181	Cerebellum
ENSG00000163755.8	0.1834	6	-0.0317931	0.019033	-1.67042	0.0948359	56.6608	14	4.47821e-07	70.6608	0.85584	2	0.651864	0	1	1	0.468365	Blood
ENSG00000168228.14	0.151	6	0.0350349	0.0209758	1.67025	0.0948699	61.6705	14	5.96372e-08	75.6705	5.47628	2	0.0646906	0	1	1	0.468457	Cortex
ENSG00000230882.1	0.1939	6	0.0309131	0.0185104	1.67004	0.0949114	63.6536	14	2.65695e-08	77.6536	7.89399	2	0.0193127	0	1	1	0.468586	Cortex
ENSG00000229081.1	0.3671	6	-0.0224648	0.0134527	-1.6699	0.0949384	55.6454	14	6.70511e-07	69.6454	0.179184	2	0.914304	0	1	1	0.468643	Nucleus.Accumbens
ENSG00000157259.6	0.7064	6	-0.0161933	0.00969787	-1.66978	0.0949636	58.6801	14	1.99637e-07	72.6801	0.976423	2	0.613723	0	1	1	0.468691	Cerebellar.Hemisphere
ENSG00000163032.11	0.1736	6	-0.032662	0.0195628	-1.6696	0.0949991	71.236	14	1.15172e-09	85.236	15.3409	2	0.000466408	0	1	1	0.468692	Caudate
ENSG00000266441.1	0.339	6	-0.0233729	0.0139992	-1.66959	0.0950008	64.6192	14	1.78876e-08	78.6192	9.02931	2	0.0109474	0	1	1	0.468692	Amygdala
ENSG00000116191.17	0.148	6	0.0353725	0.0211873	1.66951	0.0950163	61.5755	14	6.19817e-08	75.5755	2.65394	2	0.26528	0	1	1	0.468692	Substantia.Nigra
ENSG00000237624.1	0.5312	6	0.0186703	0.0111834	1.66946	0.0950253	57.8067	14	2.83373e-07	71.8067	2.354	2	0.308202	0	1	1	0.468692	Cortex
ENSG00000009844.15	0.153	6	0.0347872	0.0208383	1.66939	0.0950407	57.1472	14	3.68858e-07	71.1472	1.48777	2	0.475264	0	1	1	0.468692	Caudate
ENSG00000241043.1	0.2601	6	-0.0266743	0.015982	-1.66902	0.0951142	58.1662	14	2.45364e-07	72.1662	2.6676	2	0.263474	0	1	1	0.468979	Cortex
ENSG00000163590.13	0.2367	6	-0.0279592	0.0167535	-1.66886	0.0951459	55.8699	14	6.13358e-07	69.8699	0.429402	2	0.806783	0	1	1	0.469059	Cerebellum
ENSG00000171492.14	0.0587	6	-0.0561316	0.0336455	-1.66833	0.0952512	57.6736	14	2.98877e-07	71.6736	0.32138	2	0.851556	0	1	1	0.469399	Blood
ENSG00000211685.3	0.1868	6	0.0314624	0.018859	1.6683	0.0952563	60.4272	14	9.87181e-08	74.4272	1.77913	2	0.410835	0	1	1	0.469399	Blood
ENSG00000113273.15	0.2729	6	-0.0260297	0.0156028	-1.66827	0.0952612	58.6914	14	1.98739e-07	72.6914	0.201389	2	0.904209	0	1	1	0.469399	Hippocampus
ENSG00000260711.2	0.395	6	-0.0216338	0.0129689	-1.66812	0.0952912	56.7621	14	4.30109e-07	70.7621	0.695789	2	0.706173	0	1	1	0.469468	Frontal.Cortex
ENSG00000067533.5	0.4427	6	0.0204342	0.0122503	1.66805	0.095306	59.9307	14	1.20648e-07	73.9307	2.35275	2	0.308395	0	1	1	0.469468	Cortex
ENSG00000101442.9	0.1655	6	-0.0334162	0.0200358	-1.66782	0.0953514	60.4658	14	9.71882e-08	74.4658	0.249079	2	0.882903	0	1	1	0.469557	Blood
ENSG00000243679.1	0.2553	6	-0.0269032	0.0161317	-1.66773	0.0953699	57.2686	14	3.51404e-07	71.2686	0.931997	2	0.627508	0	1	1	0.469557	Caudate
ENSG00000248508.6	0.4216	6	0.0209352	0.0125531	1.66773	0.0953703	58.8182	14	1.88863e-07	72.8182	1.77569	2	0.411542	0	1	1	0.469557	Frontal.Cortex
ENSG00000140382.14	0.1352	6	-0.0369669	0.0221678	-1.6676	0.0953958	57.362	14	3.38539e-07	71.362	0.404155	2	0.817032	0	1	1	0.469606	Cerebellum
ENSG00000176974.19	0.4077	6	0.0212841	0.0127653	1.66733	0.095448	64.692	14	1.73611e-08	78.692	5.94022	2	0.0512977	0	1	1	0.469787	Cerebellum
ENSG00000132837.14	0.1505	6	0.0350191	0.0210107	1.66673	0.0955675	60.8765	14	8.23023e-08	74.8765	3.47319	2	0.176119	0	1	1	0.470236	Amygdala
ENSG00000267213.4	0.278	6	-0.0257651	0.015459	-1.66667	0.0955794	70.3473	14	1.66971e-09	84.3473	14.8591	2	0.000593461	0	1	1	0.470236	Spine
ENSG00000223745.7	0.5708	6	0.0179805	0.0107885	1.66664	0.0955855	60.4325	14	9.85043e-08	74.4325	4.19693	2	0.122645	0	1	1	0.470236	Cerebellum
ENSG00000184441.4	0.463	6	-0.0199628	0.0119788	-1.66651	0.0956109	58.8678	14	1.85135e-07	72.8678	2.90549	2	0.233927	0	1	1	0.470285	Cerebellar.Hemisphere
ENSG00000162512.15	0.0862	6	-0.0462635	0.0277631	-1.66636	0.095641	63.9084	14	2.3938e-08	77.9084	4.81492	2	0.0900439	0	1	1	0.470337	Blood
ENSG00000138316.10	0.477	6	-0.0196652	0.0118017	-1.66631	0.0956522	56.7733	14	4.28181e-07	70.7733	0.932283	2	0.627419	0	1	1	0.470337	Caudate
ENSG00000270638.1	0.216	6	-0.0292205	0.0175379	-1.66613	0.095687	64.308	14	2.03229e-08	78.308	8.63795	2	0.0133135	0	1	1	0.4704	ACC
ENSG00000226578.1	0.1834	6	0.0317105	0.0190329	1.66609	0.095696	64.6886	14	1.73849e-08	78.6886	2.76591	2	0.250836	0	1	1	0.4704	Cortex
ENSG00000164181.13	0.0936	6	0.0443846	0.0266429	1.66591	0.0957312	59.5119	14	1.42853e-07	73.5119	1.01392	2	0.602324	0	1	1	0.470401	Blood
ENSG00000151773.12	0.3511	6	0.0229158	0.0137558	1.6659	0.0957338	61.2863	14	6.97044e-08	75.2863	4.70639	2	0.0950648	0	1	1	0.470401	Caudate
ENSG00000198502.5	0.807	6	-0.0151146	0.00907321	-1.66585	0.0957427	63.5552	14	2.76598e-08	77.5552	5.21352	2	0.0737731	0	1	1	0.470401	Spine
ENSG00000235077.1	0.1443	6	-0.0357408	0.0214573	-1.66567	0.0957794	63.095	14	3.33825e-08	77.095	7.61154	2	0.022242	0	1	1	0.470451	Frontal.Cortex
ENSG00000272444.1	0.318	6	0.0240749	0.014454	1.66562	0.0957898	61.8965	14	5.44024e-08	75.8965	3.49539	2	0.174175	0	1	1	0.470451	Amygdala
ENSG00000132141.13	0.3022	6	0.0246956	0.0148271	1.66557	0.0957991	63.1003	14	3.33114e-08	77.1003	3.17146	2	0.204798	0	1	1	0.470451	Substantia.Nigra
ENSG00000162039.14	0.2096	6	0.0296498	0.0178037	1.66537	0.0958386	60.1379	14	1.10963e-07	74.1379	4.01666	2	0.134213	0	1	1	0.470554	Nucleus.Accumbens
ENSG00000250007.6	0.3018	6	-0.0247081	0.0148369	-1.66531	0.0958511	58.4876	14	2.15685e-07	72.4876	2.01074	2	0.365909	0	1	1	0.470554	Frontal.Cortex
ENSG00000259417.2	0.2351	6	-0.0279911	0.0168104	-1.66511	0.0958912	57.2699	14	3.51225e-07	71.2699	1.79404	2	0.407783	0	1	1	0.470675	Cerebellar.Hemisphere
ENSG00000197568.13	0.689	6	-0.0163458	0.00981956	-1.66461	0.0959899	57.2395	14	3.55516e-07	71.2395	1.67736	2	0.43228	0	1	1	0.471063	Amygdala
ENSG00000172171.10	0.1199	6	-0.0391833	0.0235398	-1.66456	0.096001	61.0536	14	7.66009e-08	75.0536	4.00326	2	0.135115	0	1	1	0.471063	ACC
ENSG00000268926.2	0.1584	6	-0.0340831	0.02048	-1.66422	0.096069	61.0162	14	7.7772e-08	75.0162	5.48001	2	0.06457	0	1	1	0.471253	Cerebellar.Hemisphere
ENSG00000169967.16	0.1308	6	0.0375071	0.0225375	1.66421	0.0960708	56.7081	14	4.39462e-07	70.7081	1.19753	2	0.54949	0	1	1	0.471253	Nucleus.Accumbens
ENSG00000090238.11	0.1856	6	0.0314848	0.0189198	1.66412	0.0960888	68.4802	14	3.63294e-09	82.4802	7.4046	2	0.0246668	0	1	1	0.471265	Nucleus.Accumbens
ENSG00000174886.12	0.286	6	-0.0253614	0.0152412	-1.664	0.0961131	57.7608	14	2.88627e-07	71.7608	1.93156	2	0.380687	0	1	1	0.471309	Cerebellar.Hemisphere
ENSG00000183066.14	0.0542	6	0.0582483	0.0350149	1.66353	0.0962069	70.8367	14	1.36106e-09	84.8367	10.7557	2	0.00461766	0	1	1	0.471693	Blood
ENSG00000141854.9	0.3565	6	0.0227058	0.0136513	1.66327	0.0962578	59.6967	14	1.32593e-07	73.6967	2.85046	2	0.240453	0	1	1	0.471866	Cortex
ENSG00000236819.1	0.1722	6	0.0326665	0.0196421	1.66308	0.096296	57.1186	14	3.73088e-07	71.1186	0.0781767	2	0.961666	0	1	1	0.471978	Cortex
ENSG00000166436.15	0.3695	6	-0.0222977	0.013409	-1.66289	0.0963335	60.4922	14	9.61549e-08	74.4922	5.03492	2	0.0806644	0	1	1	0.472086	Hippocampus
ENSG00000237781.3	0.168	6	0.0330624	0.0198862	1.66258	0.0963967	61.1362	14	7.40793e-08	75.1362	3.03616	2	0.219133	0	1	1	0.472319	Spine
ENSG00000204969.6	0.0822	6	-0.0472484	0.0284308	-1.66188	0.0965378	60.1972	14	1.08335e-07	74.1972	4.74096	2	0.093436	0	1	1	0.472876	Cerebellar.Hemisphere
ENSG00000137714.2	0.128	6	-0.0378617	0.0227827	-1.66186	0.0965414	57.9277	14	2.69969e-07	71.9277	1.74349	2	0.41822	0	1	1	0.472876	Cerebellar.Hemisphere
ENSG00000257522.5	0.231	6	-0.0281813	0.0169589	-1.66174	0.0965651	57.9908	14	2.6323e-07	71.9908	2.37595	2	0.304837	0	1	1	0.472916	Hippocampus
ENSG00000164385.8	0.616	6	-0.0172552	0.0103851	-1.66154	0.0966059	56.8209	14	4.2015e-07	70.8209	1.0868	2	0.580772	0	1	1	0.47304	Spine
ENSG00000170276.5	0.1286	6	-0.0377482	0.0227295	-1.66076	0.0967623	61.9376	14	5.34999e-08	75.9376	3.15406	2	0.206588	0	1	1	0.473729	Nucleus.Accumbens
ENSG00000137944.17	0.6331	6	0.0170094	0.0102439	1.66044	0.096826	61.6806	14	5.93912e-08	75.6806	6.01125	2	0.0495079	0	1	1	0.473743	Cortex
ENSG00000230715.3	0.305	6	-0.0245061	0.0147589	-1.66043	0.0968276	58.1619	14	2.45786e-07	72.1619	2.3054	2	0.315783	0	1	1	0.473743	Spine
ENSG00000185344.13	0.166	6	0.033216	0.0200057	1.66033	0.0968486	55.7894	14	6.33273e-07	69.7894	0.139077	2	0.932824	0	1	1	0.473743	Spine
ENSG00000244219.6	0.1212	6	0.0388734	0.0234132	1.66032	0.09685	56.2887	14	5.19319e-07	70.2887	0.652729	2	0.721542	0	1	1	0.473743	Cerebellar.Hemisphere
ENSG00000187764.11	0.4464	6	0.0202539	0.0121994	1.66023	0.0968681	59.5055	14	1.43224e-07	73.5055	1.90606	2	0.38557	0	1	1	0.473743	Hippocampus
ENSG00000204228.3	0.0639	6	0.0535327	0.0322468	1.66009	0.0968958	66.2742	14	9.05313e-09	80.2742	10.3537	2	0.00564571	0	1	1	0.473743	Blood
ENSG00000122729.18	0.306	6	-0.0244588	0.0147347	-1.65994	0.0969258	57.2744	14	3.50593e-07	71.2744	1.13039	2	0.568249	0	1	1	0.473743	Nucleus.Accumbens
ENSG00000250050.1	0.2309	6	0.0281561	0.0169626	1.65989	0.0969366	56.0281	14	5.76007e-07	70.0281	0.391398	2	0.82226	0	1	1	0.473743	Cerebellum
ENSG00000145241.10	0.3182	6	0.0239835	0.0144495	1.65982	0.0969515	60.4786	14	9.66852e-08	74.4786	4.76636	2	0.0922569	0	1	1	0.473743	Cerebellum
ENSG00000196123.12	0.3321	6	-0.0234744	0.0141439	-1.65968	0.0969784	61.8824	14	5.47147e-08	75.8824	6.39966	2	0.0407692	0	1	1	0.473743	Cerebellum
ENSG00000253251.2	0.0796	6	0.0479482	0.0288913	1.65961	0.0969935	80.1834	14	2.61634e-11	94.1834	24.0608	2	5.96027e-06	0	0.181472	1	0.473743	Frontal.Cortex
ENSG00000165929.12	0.2341	6	-0.0279574	0.0168463	-1.65956	0.0970035	57.1326	14	3.71015e-07	71.1326	1.06103	2	0.588301	0	1	1	0.473743	Caudate
ENSG00000257763.1	0.1427	6	0.035807	0.0215772	1.65948	0.097019	58.1528	14	2.46684e-07	72.1528	2.24623	2	0.325266	0	1	1	0.473743	Putamen
ENSG00000146151.12	0.177	6	0.03215	0.019374	1.65945	0.0970258	62.8481	14	3.69227e-08	76.8481	3.64515	2	0.161609	0	1	1	0.473743	Cortex
ENSG00000127957.17	0.1773	6	0.0321228	0.0193576	1.65944	0.0970281	72.199	14	7.69369e-10	86.199	15.58	2	0.000413857	0	1	1	0.473743	Blood
ENSG00000123836.14	0.1904	6	0.0309973	0.0186798	1.6594	0.0970346	58.1743	14	2.44574e-07	72.1743	1.82709	2	0.4011	0	1	1	0.473743	Cerebellar.Hemisphere
ENSG00000205274.3	0.5937	6	0.0175533	0.0105784	1.65936	0.0970437	57.6525	14	3.01408e-07	71.6525	2.19165	2	0.334264	0	1	1	0.473743	Cerebellum
ENSG00000173715.15	0.283	6	-0.0254231	0.0153217	-1.65928	0.0970588	65.8632	14	1.07249e-08	79.8632	8.29136	2	0.0158327	0	1	1	0.473743	Cerebellar.Hemisphere
ENSG00000168827.14	0.273	6	0.0258845	0.0155999	1.65927	0.0970607	57.8891	14	2.74176e-07	71.8891	1.7313	2	0.420778	0	1	1	0.473743	Frontal.Cortex
ENSG00000256422.5	0.198	6	0.0303921	0.0183178	1.65916	0.0970837	59.6389	14	1.35722e-07	73.6389	4.191	2	0.123008	0	1	1	0.473748	Cerebellar.Hemisphere
ENSG00000233527.8	0.1386	6	0.0363249	0.0218942	1.65911	0.0970929	58.4802	14	2.16326e-07	72.4802	2.99303	2	0.22391	0	1	1	0.473748	Blood
ENSG00000151892.14	0.397	6	-0.0214593	0.0129362	-1.65886	0.0971445	59.8734	14	1.2347e-07	73.8734	3.85689	2	0.145374	0	1	1	0.473924	Cortex
ENSG00000119599.16	0.323	6	-0.0237887	0.0143418	-1.6587	0.0971759	59.4412	14	1.4698e-07	73.4412	4.0053	2	0.134977	0	1	1	0.474001	Hypothalamus
ENSG00000064012.21	0.4345	6	-0.0205041	0.0123654	-1.65818	0.0972803	58.4078	14	2.22707e-07	72.4078	2.18447	2	0.335466	0	1	1	0.474231	ACC
ENSG00000225171.2	0.2174	6	-0.028987	0.0174813	-1.65817	0.0972829	58.2658	14	2.35756e-07	72.2658	2.45833	2	0.292537	0	1	1	0.474231	Amygdala
ENSG00000167723.14	0.3683	6	-0.0222702	0.0134308	-1.65814	0.0972886	56.3627	14	5.04261e-07	70.3627	0.193416	2	0.907821	0	1	1	0.474231	Hippocampus
ENSG00000159650.8	0.4292	6	0.0206294	0.0124415	1.65811	0.0972949	56.693	14	4.42112e-07	70.693	1.2363	2	0.53894	0	1	1	0.474231	Substantia.Nigra
ENSG00000245954.6	0.2682	6	0.0260962	0.0157388	1.65808	0.0973009	61.0756	14	7.59207e-08	75.0756	3.63492	2	0.162438	0	1	1	0.474231	Cortex
ENSG00000167555.13	0.4819	6	-0.019467	0.0117415	-1.65796	0.0973247	58.8175	14	1.88918e-07	72.8175	2.6935	2	0.260084	0	1	1	0.474271	Nucleus.Accumbens
ENSG00000170703.15	0.2387	6	0.027657	0.0166832	1.65778	0.0973619	56.7673	14	4.29217e-07	70.7673	1.31597	2	0.517893	0	1	1	0.474376	Putamen
ENSG00000239556.3	0.212	6	0.029336	0.0177026	1.65716	0.0974875	58.0232	14	2.59841e-07	72.0232	2.57617	2	0.275798	0	1	1	0.4747	Spine
ENSG00000264359.1	0.469	6	-0.0197232	0.0119019	-1.65715	0.0974896	58.6965	14	1.98329e-07	72.6965	2.91808	2	0.23246	0	1	1	0.4747	Cerebellar.Hemisphere
ENSG00000139433.9	0.3178	6	-0.0239596	0.0144586	-1.65711	0.0974963	58.1243	14	2.49525e-07	72.1243	1.63884	2	0.440688	0	1	1	0.4747	Frontal.Cortex
ENSG00000136897.7	0.0452	6	-0.0635414	0.0383447	-1.65711	0.097497	60.8781	14	8.22482e-08	74.8781	5.28003	2	0.0713601	0	1	1	0.4747	Blood
ENSG00000171084.15	0.6013	6	-0.0174179	0.0105113	-1.65707	0.0975063	58.2432	14	2.37907e-07	72.2432	2.78587	2	0.248346	0	1	1	0.4747	Amygdala
ENSG00000259446.5	0.6567	6	-0.0166657	0.0100582	-1.65693	0.0975337	57.6408	14	3.02829e-07	71.6408	2.07633	2	0.354104	0	1	1	0.47474	Frontal.Cortex
ENSG00000104960.15	0.2808	6	0.0254855	0.0153817	1.65687	0.0975456	56.8859	14	4.09393e-07	70.8859	0.63418	2	0.728265	0	1	1	0.47474	Caudate
ENSG00000165929.12	0.4201	6	-0.0208321	0.0125755	-1.65656	0.0976092	56.467	14	4.83758e-07	70.467	0.368712	2	0.83164	0	1	1	0.474973	Nucleus.Accumbens
ENSG00000084110.10	0.2062	6	-0.0297295	0.0179498	-1.65626	0.0976695	57.0623	14	3.81575e-07	71.0623	0.773691	2	0.679196	0	1	1	0.475126	Blood
ENSG00000260273.1	0.0399	6	-0.0675959	0.0408139	-1.6562	0.0976819	62.332	14	4.5567e-08	76.332	0.777423	2	0.67793	0	1	1	0.475126	Blood
ENSG00000248174.5	0.4604	6	-0.0198948	0.0120125	-1.65617	0.0976875	59.3391	14	1.53153e-07	73.3391	2.22486	2	0.328759	0	1	1	0.475126	Caudate
ENSG00000064012.21	0.593	6	-0.0175274	0.0105846	-1.65593	0.0977352	58.3962	14	2.23745e-07	72.3962	2.17607	2	0.336878	0	1	1	0.475247	Cerebellar.Hemisphere
ENSG00000182150.15	0.2849	6	-0.0252865	0.0152706	-1.65589	0.0977436	60.0037	14	1.17146e-07	74.0037	4.35836	2	0.113134	0	1	1	0.475247	Cerebellar.Hemisphere
ENSG00000108946.14	0.3296	6	0.0235049	0.0141974	1.65557	0.097808	58.2146	14	2.40649e-07	72.2146	1.28193	2	0.526785	0	1	1	0.475411	Hypothalamus
ENSG00000170430.9	0.5805	6	0.0177112	0.0106979	1.65557	0.0978084	64.706	14	1.72611e-08	78.706	7.23737	2	0.0268179	0	1	1	0.475411	Cortex
ENSG00000214796.8	0.3795	6	-0.0219001	0.0132311	-1.6552	0.0978842	58.5737	14	2.08357e-07	72.5737	3.10793	2	0.211408	0	1	1	0.475591	ACC
ENSG00000230528.7	0.323	6	0.0237372	0.0143417	1.65511	0.0979015	58.0828	14	2.5371e-07	72.0828	0.856503	2	0.651647	0	1	1	0.475591	Frontal.Cortex
ENSG00000050767.15	0.2389	6	-0.0276008	0.0166761	-1.6551	0.0979034	63.5016	14	2.82734e-08	77.5016	2.87665	2	0.237325	0	1	1	0.475591	Blood
ENSG00000280423.1	0.435	6	0.0204539	0.0123583	1.65508	0.097908	57.9311	14	2.6961e-07	71.9311	2.47657	2	0.28988	0	1	1	0.475591	Cerebellar.Hemisphere
ENSG00000198890.7	0.369	6	0.0222056	0.013418	1.65491	0.0979428	58.0583	14	2.56215e-07	72.0583	1.5014	2	0.472035	0	1	1	0.475594	Spine
ENSG00000275476.1	0.606	6	-0.0173267	0.0104705	-1.65481	0.0979621	57.3647	14	3.38168e-07	71.3647	1.85151	2	0.396232	0	1	1	0.475594	Substantia.Nigra
ENSG00000182118.7	0.5105	6	0.0188758	0.0114079	1.65463	0.0980001	62.9956	14	3.47653e-08	76.9956	1.67669	2	0.432425	0	1	1	0.475594	Caudate
ENSG00000180822.11	0.3808	6	-0.0218552	0.0132085	-1.65462	0.0980007	65.8666	14	1.07097e-08	79.8666	10.1422	2	0.0062756	0	1	1	0.475594	Cerebellum
ENSG00000266441.1	0.6159	6	-0.0171848	0.010386	-1.65461	0.0980027	65.5447	14	1.2228e-08	79.5447	9.93401	2	0.00696396	0	1	1	0.475594	Nucleus.Accumbens
ENSG00000146001.5	0.2813	6	-0.0254266	0.0153681	-1.65451	0.0980235	57.9894	14	2.63381e-07	71.9894	0.922596	2	0.630465	0	1	1	0.475594	Cerebellum
ENSG00000157578.13	0.524	6	-0.0186294	0.01126	-1.65449	0.098029	57.8949	14	2.73542e-07	71.8949	2.29891	2	0.31681	0	1	1	0.475594	Hypothalamus
ENSG00000122335.13	0.363	6	-0.0223815	0.0135285	-1.6544	0.0980472	60.7722	14	8.58531e-08	74.7722	2.70815	2	0.258187	0	1	1	0.475594	Cerebellar.Hemisphere
ENSG00000231852.6	0.2022	6	0.0299785	0.0181263	1.65386	0.0981556	57.4617	14	3.25307e-07	71.4617	1.8147	2	0.403592	0	1	1	0.475594	Frontal.Cortex
ENSG00000279348.1	0.2377	6	0.0276495	0.0167182	1.65385	0.0981573	61.185	14	7.26262e-08	75.185	1.48007	2	0.477097	0	1	1	0.475594	Putamen
ENSG00000152382.5	0.1384	6	0.0362337	0.02191	1.65375	0.0981775	61.8939	14	5.44589e-08	75.8939	0.692924	2	0.707186	0	1	1	0.475594	Nucleus.Accumbens
ENSG00000153558.13	0.0381	6	-0.0690733	0.0417678	-1.65374	0.0981797	57.9894	14	2.63387e-07	71.9894	0.0800328	2	0.960774	0	1	1	0.475594	Blood
ENSG00000196821.9	0.4018	6	0.0212629	0.0128587	1.65358	0.0982127	64.347	14	2.00009e-08	78.347	8.74745	2	0.0126042	0	1	1	0.475594	Frontal.Cortex
ENSG00000116127.17	0.1328	6	0.0369839	0.022367	1.6535	0.0982294	56.4749	14	4.82241e-07	70.4749	0.707125	2	0.702182	0	1	1	0.475594	Hypothalamus
ENSG00000136881.11	0.3915	6	0.0215383	0.0130268	1.65339	0.0982518	56.4727	14	4.82651e-07	70.4727	0.197444	2	0.905994	0	1	1	0.475594	Cortex
ENSG00000271780.1	0.4761	6	0.0195304	0.0118128	1.65332	0.0982659	60.5099	14	9.54713e-08	74.5099	2.30562	2	0.315748	0	1	1	0.475594	Cerebellum
ENSG00000271780.1	0.303	6	0.0244814	0.0148075	1.65331	0.0982682	60.5099	14	9.54707e-08	74.5099	2.3056	2	0.315751	0	1	1	0.475594	Amygdala
ENSG00000272444.1	0.2606	6	0.0263979	0.0159668	1.6533	0.0982693	60.5098	14	9.54715e-08	74.5098	2.30558	2	0.315754	0	1	1	0.475594	Cortex
ENSG00000271780.1	0.2479	6	0.0270654	0.0163706	1.65329	0.0982723	60.51	14	9.54669e-08	74.51	2.30567	2	0.31574	0	1	1	0.475594	Nucleus.Accumbens
ENSG00000272444.1	0.212	6	0.0292667	0.0177026	1.65324	0.098281	60.5096	14	9.5483e-08	74.5096	2.30529	2	0.315801	0	1	1	0.475594	Hypothalamus
ENSG00000271780.1	0.214	6	0.0291296	0.0176197	1.65324	0.0982818	60.5095	14	9.54831e-08	74.5095	2.30529	2	0.315801	0	1	1	0.475594	Hypothalamus
ENSG00000167555.13	0.813	6	-0.0149442	0.00903975	-1.65316	0.0982978	59.059	14	1.71432e-07	73.059	2.93266	2	0.230771	0	1	1	0.475594	Substantia.Nigra
ENSG00000271780.1	0.379	6	0.0218875	0.0132399	1.65316	0.0982991	60.5114	14	9.54126e-08	74.5114	2.30694	2	0.31554	0	1	1	0.475594	Hippocampus
ENSG00000187231.13	0.4061	6	0.0211442	0.0127905	1.65313	0.0983052	58.9153	14	1.81634e-07	72.9153	2.02325	2	0.363627	0	1	1	0.475594	Cerebellar.Hemisphere
ENSG00000165929.12	0.358	6	-0.0225189	0.0136227	-1.65305	0.0983208	58.57	14	2.08666e-07	72.57	2.0957	2	0.350692	0	1	1	0.475594	ACC
ENSG00000123685.8	0.1811	6	-0.0316596	0.0191535	-1.65295	0.098342	58.9752	14	1.77307e-07	72.9752	0.419279	2	0.810876	0	1	1	0.475594	Frontal.Cortex
ENSG00000108352.11	0.4871	6	0.0193041	0.0116787	1.65294	0.0983436	58.786	14	1.9132e-07	72.786	3.32723	2	0.189453	0	1	1	0.475594	Blood
ENSG00000146007.10	0.0714	6	0.0504236	0.0305058	1.65292	0.0983471	60.6058	14	9.18347e-08	74.6058	5.14086	2	0.0765026	0	1	1	0.475594	Putamen
ENSG00000204963.5	0.24	6	0.0274975	0.0166379	1.6527	0.0983922	59.1937	14	1.62385e-07	73.1937	3.74176	2	0.153988	0	1	1	0.475594	Spine
ENSG00000119718.10	0.314	6	-0.024038	0.0145458	-1.65257	0.0984186	67.8526	14	4.71336e-09	81.8526	12.2939	2	0.00213999	0	1	1	0.475594	Putamen
ENSG00000103932.11	0.4489	6	0.0201038	0.0121654	1.65254	0.0984254	60.5412	14	9.42689e-08	74.5412	1.3732	2	0.503284	0	1	1	0.475594	Cortex
ENSG00000232860.7	0.0705	6	0.0507321	0.0306999	1.65252	0.0984294	56.7843	14	4.26323e-07	70.7843	1.31971	2	0.516926	0	1	1	0.475594	Blood
ENSG00000273888.1	0.3019	6	-0.0245135	0.0148345	-1.65247	0.0984392	56.6148	14	4.56099e-07	70.6148	1.12518	2	0.569733	0	1	1	0.475594	Spine
ENSG00000204959.4	0.3338	6	-0.0233127	0.0141078	-1.65247	0.0984397	58.7965	14	1.90519e-07	72.7965	1.66265	2	0.435471	0	1	1	0.475594	Caudate
ENSG00000142632.16	0.3447	6	-0.0229353	0.013883	-1.65204	0.098526	56.2844	14	5.202e-07	70.2844	0.369895	2	0.831148	0	1	1	0.475818	Caudate
ENSG00000164048.13	0.3158	6	0.0239608	0.0145043	1.65198	0.098538	58.8393	14	1.87271e-07	72.8393	3.01802	2	0.221129	0	1	1	0.475818	Amygdala
ENSG00000261159.1	0.1368	6	-0.0364056	0.0220377	-1.65197	0.0985413	59.7833	14	1.28041e-07	73.7833	2.68085	2	0.261734	0	1	1	0.475818	Blood
ENSG00000231613.1	0.1737	6	-0.0323071	0.0195572	-1.65193	0.0985486	59.8739	14	1.23448e-07	73.8739	0.70372	2	0.703379	0	1	1	0.475818	Caudate
ENSG00000206344.7	0.625	6	0.0170286	0.0103101	1.65165	0.0986069	56.2066	14	5.36548e-07	70.2066	0.715702	2	0.699177	0	1	1	0.476024	Frontal.Cortex
ENSG00000163016.9	0.1409	6	-0.0358589	0.0217146	-1.65138	0.0986619	56.5005	14	4.77345e-07	70.5005	0.796251	2	0.671578	0	1	1	0.476214	Nucleus.Accumbens
ENSG00000170915.8	0.4227	6	0.0207011	0.0125368	1.65123	0.0986919	61.6973	14	5.89913e-08	75.6973	5.90337	2	0.0522516	0	1	1	0.476284	Frontal.Cortex
ENSG00000123685.8	0.2382	6	-0.0275736	0.0167007	-1.65105	0.0987292	58.6006	14	2.0612e-07	72.6006	0.812682	2	0.666083	0	1	1	0.476353	Caudate
ENSG00000243024.6	0.2025	6	0.0299048	0.0181131	1.651	0.0987377	56.5789	14	4.62681e-07	70.5789	0.195107	2	0.907054	0	1	1	0.476353	Nucleus.Accumbens
ENSG00000122678.16	0.2092	6	0.0294197	0.0178207	1.65087	0.0987645	56.1294	14	5.53267e-07	70.1294	0.131161	2	0.936524	0	1	1	0.476407	Cortex
ENSG00000100325.14	0.5197	6	-0.0186604	0.0113064	-1.65043	0.0988559	57.6944	14	2.96401e-07	71.6944	0.42177	2	0.809867	0	1	1	0.476715	Cerebellar.Hemisphere
ENSG00000167555.13	0.7077	6	-0.0159907	0.00968896	-1.65041	0.0988596	57.6887	14	2.9708e-07	71.6887	1.8391	2	0.398698	0	1	1	0.476715	Caudate
ENSG00000239218.2	0.2168	6	0.0288859	0.0175055	1.65011	0.0989211	62.0455	14	5.12026e-08	76.0455	6.55329	2	0.0377547	0	1	1	0.476936	Cerebellar.Hemisphere
ENSG00000221838.9	0.1818	6	-0.0315417	0.0191166	-1.64997	0.0989494	58.4192	14	2.21687e-07	72.4192	2.93659	2	0.230317	0	1	1	0.47695	Frontal.Cortex
ENSG00000107854.5	0.039	6	-0.0681136	0.0412826	-1.64994	0.0989558	59.8674	14	1.23773e-07	73.8674	3.81057	2	0.14878	0	1	1	0.47695	Blood
ENSG00000138311.15	0.2041	6	-0.0297667	0.0180419	-1.64986	0.098971	55.5085	14	7.07922e-07	69.5085	0.0457134	2	0.977403	0	1	1	0.47695	Hippocampus
ENSG00000261819.1	0.2078	6	0.029496	0.0178806	1.64961	0.0990234	62.848	14	3.69243e-08	76.848	2.89336	2	0.23535	0	1	1	0.477127	Caudate
ENSG00000102890.14	0.107	6	-0.0411004	0.0249186	-1.64939	0.0990679	62.2131	14	4.78271e-08	76.2131	6.72348	2	0.0346748	0	1	1	0.477256	Spine
ENSG00000124782.19	0.262	6	0.0262639	0.015924	1.64932	0.0990816	61.189	14	7.251e-08	75.189	5.71193	2	0.0575003	0	1	1	0.477256	Cerebellar.Hemisphere
ENSG00000132141.13	0.4088	6	0.0210223	0.0127482	1.64905	0.0991377	62.469	14	4.30945e-08	76.469	3.40921	2	0.181844	0	1	1	0.477451	Hypothalamus
ENSG00000067533.5	0.5644	6	0.0178825	0.0108495	1.64824	0.099304	59.7499	14	1.29779e-07	73.7499	2.94421	2	0.229442	0	1	1	0.478035	Nucleus.Accumbens
ENSG00000163166.14	0.1235	6	0.0382285	0.0231941	1.6482	0.0993111	61.4836	14	6.43385e-08	75.4836	5.45649	2	0.065334	0	1	1	0.478035	Blood
ENSG00000129083.12	0.0994	6	0.0426108	0.0258538	1.64815	0.0993225	57.2574	14	3.52987e-07	71.2574	1.81618	2	0.403294	0	1	1	0.478035	Caudate
ENSG00000188906.14	0.1984	6	0.0301578	0.0182993	1.64803	0.0993469	61.5749	14	6.19964e-08	75.5749	6.10688	2	0.0471963	0	1	1	0.478035	Caudate
ENSG00000215117.5	0.0956	6	0.0434458	0.0263625	1.64802	0.0993494	61.3064	14	6.91373e-08	75.3064	5.34669	2	0.0690208	0	1	1	0.478035	Nucleus.Accumbens
ENSG00000280353.1	0.338	6	0.0231047	0.0140199	1.648	0.0993532	57.3485	14	3.40369e-07	71.3485	1.90887	2	0.38503	0	1	1	0.478035	Cerebellar.Hemisphere
ENSG00000232388.4	0.164	6	-0.0331671	0.0201273	-1.64786	0.0993806	62.5454	14	4.17728e-08	76.5454	5.99692	2	0.0498639	0	1	1	0.478069	Putamen
ENSG00000070476.14	0.3002	6	-0.0245135	0.0148764	-1.64781	0.0993917	55.679	14	6.61636e-07	69.679	0.229455	2	0.891609	0	1	1	0.478069	Putamen
ENSG00000128191.15	0.2623	6	0.026219	0.0159149	1.64745	0.0994657	58.6953	14	1.98421e-07	72.6953	2.03404	2	0.36167	0	1	1	0.47835	Cerebellum
ENSG00000104808.7	0.226	6	-0.028242	0.0171455	-1.6472	0.0995177	57.8376	14	2.79887e-07	71.8376	2.14986	2	0.341322	0	1	1	0.47847	Cerebellar.Hemisphere
ENSG00000006432.15	0.288	6	-0.0250138	0.0151882	-1.64692	0.0995745	61.8723	14	5.49409e-08	75.8723	4.3301	2	0.114744	0	1	1	0.47847	Cerebellar.Hemisphere
ENSG00000251639.2	0.1537	6	0.0342389	0.0207908	1.64683	0.0995932	56.5733	14	4.63712e-07	70.5733	0.978895	2	0.612965	0	1	1	0.47847	Cerebellum
ENSG00000227999.1	0.2505	6	-0.026819	0.0162855	-1.6468	0.0995985	57.5765	14	3.1071e-07	71.5765	1.32419	2	0.51577	0	1	1	0.47847	Cerebellum
ENSG00000134744.13	0.242	6	0.0272846	0.016569	1.64673	0.0996141	59.494	14	1.43885e-07	73.494	4.00189	2	0.135207	0	1	1	0.47847	Substantia.Nigra
ENSG00000121691.4	0.3541	6	-0.0225554	0.0136975	-1.64669	0.0996225	58.4966	14	2.14909e-07	72.4966	1.2551	2	0.533898	0	1	1	0.47847	Blood
ENSG00000242268.2	0.1938	6	-0.0304855	0.0185152	-1.64651	0.0996579	58.5723	14	2.08476e-07	72.5723	1.00963	2	0.603616	0	1	1	0.47847	Hippocampus
ENSG00000134748.12	0.0498	6	0.0601466	0.0365297	1.64651	0.0996583	59.494	14	1.43884e-07	73.494	4.00189	2	0.135208	0	1	1	0.47847	Blood
ENSG00000114850.6	0.3159	6	-0.023877	0.014502	-1.64647	0.099668	57.1318	14	3.71134e-07	71.1318	1.63127	2	0.442359	0	1	1	0.47847	Hippocampus
ENSG00000173706.12	0.1172	6	0.0391994	0.0238094	1.64638	0.0996846	61.3288	14	6.85108e-08	75.3288	4.39729	2	0.110954	0	1	1	0.47847	Blood
ENSG00000254485.5	0.1864	6	0.0310821	0.0188792	1.64637	0.0996882	64.3305	14	2.01361e-08	78.3305	8.86528	2	0.0118831	0	1	1	0.47847	Nucleus.Accumbens
ENSG00000260711.2	0.3535	6	-0.0225686	0.0137091	-1.64625	0.0997122	56.827	14	4.19126e-07	70.827	0.482758	2	0.785544	0	1	1	0.47847	Nucleus.Accumbens
ENSG00000134744.13	0.0304	6	0.0769818	0.0467653	1.64613	0.0997369	59.494	14	1.43884e-07	73.494	4.00189	2	0.135207	0	1	1	0.47847	Blood
ENSG00000172301.10	0.1386	6	-0.0360405	0.0218941	-1.64613	0.0997379	59.6922	14	1.32836e-07	73.6922	4.12876	2	0.126897	0	1	1	0.47847	Cortex
ENSG00000105287.12	0.4661	6	-0.0196528	0.0119388	-1.64612	0.0997381	57.5976	14	3.08101e-07	71.5976	0.668706	2	0.715801	0	1	1	0.47847	Frontal.Cortex
ENSG00000197989.13	0.0398	6	-0.0672659	0.0408652	-1.64604	0.0997546	73.0263	14	5.436e-10	87.0263	10.6353	2	0.00490436	0	1	1	0.47847	Blood
ENSG00000259562.2	0.2919	6	-0.0248317	0.0150864	-1.64596	0.0997717	57.2777	14	3.50135e-07	71.2777	1.76492	2	0.413765	0	1	1	0.47847	ACC
ENSG00000151725.11	0.331	6	0.0233179	0.0141674	1.64589	0.099786	65.1796	14	1.42095e-08	79.1796	8.19295	2	0.0166312	0	1	1	0.47847	Caudate
ENSG00000221838.9	0.187	6	0.0310229	0.0188489	1.64588	0.0997892	61.4323	14	6.56935e-08	75.4323	3.38089	2	0.184437	0	1	1	0.47847	Spine
ENSG00000118596.11	0.1803	6	-0.031592	0.0191959	-1.64577	0.0998116	60.3617	14	1.01368e-07	74.3617	0.268112	2	0.874541	0	1	1	0.478502	Cerebellum
ENSG00000076554.15	0.1643	6	-0.033092	0.0201089	-1.64564	0.0998372	55.6193	14	6.77476e-07	69.6193	0.136185	2	0.934174	0	1	1	0.478549	Frontal.Cortex
ENSG00000135632.11	0.4348	6	0.020339	0.0123611	1.6454	0.0998871	61.142	14	7.39035e-08	75.142	5.22693	2	0.0732801	0	1	1	0.478713	ACC
ENSG00000031691.6	0.4098	6	0.0209481	0.0127326	1.64524	0.0999207	56.3006	14	5.1686e-07	70.3006	0.570389	2	0.751868	0	1	1	0.478799	Hippocampus
ENSG00000143194.12	0.592	6	-0.0174269	0.0105935	-1.64505	0.0999605	55.8458	14	6.19256e-07	69.8458	0.407142	2	0.815812	0	1	1	0.478914	Hippocampus
ENSG00000197977.3	0.191	6	0.0306792	0.0186504	1.64496	0.0999772	56.248	14	5.2779e-07	70.248	0.0560704	2	0.972354	0	1	1	0.478919	Putamen
ENSG00000121297.6	0.0627	6	0.0535407	0.0325541	1.64467	0.100038	57.7039	14	2.95278e-07	71.7039	2.10507	2	0.349052	0	1	1	0.479027	Blood
ENSG00000172113.8	0.0888	6	-0.0449862	0.0273535	-1.64462	0.100047	58.8226	14	1.88528e-07	72.8226	2.66254	2	0.264142	0	1	1	0.479027	Cortex
ENSG00000259446.5	0.6001	6	-0.0173042	0.0105218	-1.6446	0.100052	57.4496	14	3.26889e-07	71.4496	2.00405	2	0.367135	0	1	1	0.479027	ACC
ENSG00000090273.13	0.1812	6	0.0314901	0.0191482	1.64455	0.100063	61.8747	14	5.48873e-08	75.8747	4.08407	2	0.129764	0	1	1	0.479027	Caudate
ENSG00000145692.14	0.1769	6	0.0318678	0.0193795	1.64441	0.100091	61.7587	14	5.75362e-08	75.7587	2.85457	2	0.23996	0	1	1	0.479086	Nucleus.Accumbens
ENSG00000165271.16	0.3191	6	0.0237255	0.0144291	1.64428	0.100118	56.925	14	4.03062e-07	70.925	0.600926	2	0.740475	0	1	1	0.479142	Putamen
ENSG00000135778.11	0.6939	6	0.0160872	0.00978484	1.64409	0.100157	60.7808	14	8.55551e-08	74.7808	1.83723	2	0.399071	0	1	1	0.479253	Cerebellar.Hemisphere
ENSG00000204463.12	0.5639	6	-0.0178426	0.0108543	-1.64383	0.100211	61.5213	14	6.33617e-08	75.5213	5.99478	2	0.0499173	0	1	1	0.479426	Cortex
ENSG00000154222.14	0.3755	6	0.0218644	0.0133014	1.64376	0.100225	57.2894	14	3.48496e-07	71.2894	1.83436	2	0.399643	0	1	1	0.479426	Cerebellum
ENSG00000204248.10	0.443	6	-0.0201251	0.0122462	-1.64338	0.100304	59.2124	14	1.61169e-07	73.2124	2.29584	2	0.317297	0	1	1	0.479729	Spine
ENSG00000248174.5	0.7411	6	-0.0155571	0.00946812	-1.64311	0.100361	59.3214	14	1.54245e-07	73.3214	2.22462	2	0.328798	0	1	1	0.479926	Cortex
ENSG00000156170.12	0.1766	6	0.031862	0.0193959	1.64271	0.100442	58.4819	14	2.16176e-07	72.4819	0.704757	2	0.703014	0	1	1	0.48012	Cerebellar.Hemisphere
ENSG00000159761.14	0.1655	6	0.0329128	0.0200358	1.6427	0.100446	55.5801	14	6.88103e-07	69.5801	0.117859	2	0.942773	0	1	1	0.48012	Hippocampus
ENSG00000241043.1	0.4792	6	-0.0193417	0.0117745	-1.64268	0.100449	57.7521	14	2.89631e-07	71.7521	2.29124	2	0.318026	0	1	1	0.48012	Cerebellar.Hemisphere
ENSG00000136273.11	0.0956	6	-0.0433007	0.0263626	-1.6425	0.100485	55.6721	14	6.63441e-07	69.6721	0.227628	2	0.892424	0	1	1	0.48022	Blood
ENSG00000166529.14	0.183	6	0.0312905	0.0190537	1.64222	0.100544	60.5283	14	9.47611e-08	74.5283	1.79576	2	0.407432	0	1	1	0.480368	Spine
ENSG00000137558.7	0.2873	6	-0.0249725	0.0152067	-1.6422	0.100548	58.0866	14	2.53322e-07	72.0866	2.61271	2	0.270806	0	1	1	0.480368	ACC
ENSG00000262165.2	0.5582	6	-0.0179132	0.0109095	-1.64197	0.100595	58.0016	14	2.62097e-07	72.0016	2.44779	2	0.294082	0	1	1	0.480518	Amygdala
ENSG00000111615.13	0.2652	6	0.0259865	0.0158276	1.64184	0.100623	57.6297	14	3.04174e-07	71.6297	0.79639	2	0.671531	0	1	1	0.480575	Putamen
ENSG00000230715.3	0.2594	6	-0.0262711	0.0160037	-1.64157	0.10068	59.1394	14	1.65971e-07	73.1394	3.63221	2	0.162658	0	1	1	0.480771	Caudate
ENSG00000171148.13	0.0854	6	0.0457825	0.0278928	1.64137	0.10072	57.7284	14	2.92391e-07	71.7284	1.43723	2	0.487427	0	1	1	0.480889	Blood
ENSG00000129595.12	0.0712	6	0.050128	0.0305486	1.64093	0.100813	57.1944	14	3.61969e-07	71.1944	1.63907	2	0.440637	0	1	1	0.481182	Blood
ENSG00000224675.1	0.142	6	0.0354939	0.0216304	1.64092	0.100813	60.8147	14	8.43896e-08	74.8147	0.471568	2	0.789951	0	1	1	0.481182	Cerebellum
ENSG00000179774.8	0.0905	6	0.0444551	0.0270954	1.64069	0.100862	60.1993	14	1.08245e-07	74.1993	1.81577	2	0.403376	0	1	1	0.481268	Cerebellum
ENSG00000198270.12	0.0679	6	-0.0513221	0.0312822	-1.64062	0.100877	58.0557	14	2.5648e-07	72.0557	2.15173	2	0.341002	0	1	1	0.481268	ACC
ENSG00000083807.9	0.153	6	-0.0341875	0.0208383	-1.64061	0.100879	61.7995	14	5.65908e-08	75.7995	6.15931	2	0.0459751	0	1	1	0.481268	ACC
ENSG00000131055.4	0.0609	6	-0.0541843	0.0330318	-1.64037	0.100929	56.005	14	5.81314e-07	70.005	0.359678	2	0.835405	0	1	1	0.481384	Hypothalamus
ENSG00000168754.14	0.3188	6	0.0236798	0.0144359	1.64034	0.100935	59.9664	14	1.18924e-07	73.9664	3.54539	2	0.169874	0	1	1	0.481384	Nucleus.Accumbens
ENSG00000049167.13	0.0806	6	0.0470898	0.0287116	1.6401	0.100985	64.4437	14	1.92231e-08	78.4437	2.81754	2	0.244444	0	1	1	0.481493	Blood
ENSG00000231616.8	0.2009	6	-0.0298249	0.0181851	-1.64008	0.100989	56.4274	14	4.91433e-07	70.4274	0.983734	2	0.611484	0	1	1	0.481493	Frontal.Cortex
ENSG00000027847.13	0.2921	6	-0.0247284	0.0150813	-1.63968	0.101072	56.7737	14	4.28126e-07	70.7737	1.31071	2	0.519258	0	1	1	0.481814	ACC
ENSG00000248508.6	0.3487	6	0.0226308	0.0138031	1.63955	0.1011	59.265	14	1.57788e-07	73.265	1.88853	2	0.388965	0	1	1	0.481819	Cerebellar.Hemisphere
ENSG00000175040.5	0.0698	6	-0.050583	0.0308535	-1.63946	0.101118	59.5948	14	1.38155e-07	73.5948	2.22563	2	0.328633	0	1	1	0.481819	Blood
ENSG00000161551.14	0.461	6	0.0196796	0.0120047	1.63932	0.101147	57.8293	14	2.80819e-07	71.8293	1.58849	2	0.451922	0	1	1	0.481819	Hippocampus
ENSG00000189366.9	0.4967	6	0.018958	0.0115653	1.63922	0.101168	61.8475	14	5.54963e-08	75.8475	5.87356	2	0.0530362	0	1	1	0.481819	Caudate
ENSG00000142959.4	0.1058	6	0.0410743	0.0250594	1.63907	0.101198	56.1194	14	5.55491e-07	70.1194	0.572791	2	0.750966	0	1	1	0.481819	Nucleus.Accumbens
ENSG00000175395.15	0.1923	6	-0.0304657	0.0185873	-1.63907	0.1012	70.0463	14	1.8932e-09	84.0463	1.10937	2	0.574254	0	1	1	0.481819	Cerebellum
ENSG00000189223.14	0.5622	6	-0.0178167	0.0108707	-1.63897	0.101219	61.6957	14	5.90286e-08	75.6957	5.67828	2	0.0584758	0	1	1	0.481819	Cerebellum
ENSG00000267199.1	0.7935	6	-0.014994	0.00915015	-1.63866	0.101284	59.7652	14	1.28982e-07	73.7652	1.38837	2	0.499482	0	1	1	0.481819	Cerebellum
ENSG00000167332.7	0.3002	6	-0.0243765	0.0148764	-1.6386	0.101297	55.5964	14	6.83658e-07	69.5964	0.159108	2	0.923528	0	1	1	0.481819	Cortex
ENSG00000161618.9	0.3938	6	-0.021283	0.0129886	-1.63859	0.101299	65.1637	14	1.43029e-08	79.1637	9.69077	2	0.0078646	0	1	1	0.481819	Amygdala
ENSG00000119411.10	0.1546	6	-0.0339682	0.0207302	-1.63859	0.101299	59.7041	14	1.32199e-07	73.7041	1.76338	2	0.414082	0	1	1	0.481819	Blood
ENSG00000161618.9	0.4758	6	-0.0193622	0.0118165	-1.63857	0.101303	65.1636	14	1.43034e-08	79.1636	9.69077	2	0.00786458	0	1	1	0.481819	ACC
ENSG00000104872.10	0.1797	6	0.0315059	0.0192279	1.63856	0.101306	65.1635	14	1.43037e-08	79.1635	9.69064	2	0.0078651	0	1	1	0.481819	Cerebellum
ENSG00000171148.13	0.2303	6	0.0278298	0.0169847	1.63853	0.101312	56.6226	14	4.54686e-07	70.6226	0.605076	2	0.73894	0	1	1	0.481819	Cerebellum
ENSG00000274776.1	0.216	6	0.0287356	0.0175379	1.63848	0.101321	57.4321	14	3.29186e-07	71.4321	1.98373	2	0.370885	0	1	1	0.481819	Cortex
ENSG00000137831.14	0.4637	6	-0.0196114	0.0119697	-1.63842	0.101334	57.1308	14	3.71288e-07	71.1308	1.6864	2	0.430332	0	1	1	0.481819	Putamen
ENSG00000106554.11	0.0329	6	-0.0736467	0.0449509	-1.63838	0.101342	67.7048	14	5.01098e-09	81.7048	6.33795	2	0.0420467	0	1	1	0.481819	Blood
ENSG00000255389.1	0.803	6	0.0149013	0.00909587	1.63825	0.10137	56.9047	14	4.06328e-07	70.9047	1.26077	2	0.532388	0	1	1	0.481875	Caudate
ENSG00000136111.12	0.362	6	0.0221926	0.0135472	1.63817	0.101386	59.4234	14	1.4804e-07	73.4234	1.1841	2	0.553191	0	1	1	0.481878	Cerebellar.Hemisphere
ENSG00000177483.11	0.3334	6	-0.0231201	0.0141163	-1.63783	0.101457	56.6587	14	4.48203e-07	70.6587	1.16242	2	0.559222	0	1	1	0.482093	Putamen
ENSG00000168903.8	0.5034	6	0.0188138	0.011488	1.63769	0.101487	56.0411	14	5.73047e-07	70.0411	0.356195	2	0.836861	0	1	1	0.482093	Frontal.Cortex
ENSG00000133884.9	0.134	6	-0.0364656	0.0222667	-1.63767	0.101491	60.4065	14	9.95455e-08	74.4065	3.64013	2	0.162016	0	1	1	0.482093	Cerebellar.Hemisphere
ENSG00000154222.14	0.1935	6	0.0303446	0.0185295	1.63763	0.101498	61.2803	14	6.98719e-08	75.2803	5.77958	2	0.055588	0	1	1	0.482093	Blood
ENSG00000156471.12	0.374	6	-0.0218257	0.0133281	-1.63757	0.101511	56.1309	14	5.52953e-07	70.1309	0.0974858	2	0.952426	0	1	1	0.482093	Substantia.Nigra
ENSG00000120662.15	0.4681	6	-0.0195063	0.0119133	-1.63735	0.101556	63.9471	14	2.3562e-08	77.9471	4.83489	2	0.0891489	0	1	1	0.482118	Cerebellum
ENSG00000128645.14	0.2539	6	0.0264858	0.016176	1.63735	0.101558	60.6515	14	9.01514e-08	74.6515	3.52104	2	0.171955	0	1	1	0.482118	Cortex
ENSG00000005156.11	0.5142	6	0.018611	0.0113668	1.63732	0.101563	61.0318	14	7.72817e-08	75.0318	4.26412	2	0.118593	0	1	1	0.482118	Cerebellar.Hemisphere
ENSG00000171246.5	0.3675	6	0.0220093	0.0134454	1.63694	0.101643	58.6576	14	2.01449e-07	72.6576	2.60877	2	0.271339	0	1	1	0.482366	Nucleus.Accumbens
ENSG00000254852.8	0.1135	6	0.0396028	0.0241943	1.63686	0.101659	61.6139	14	6.10223e-08	75.6139	2.41657	2	0.29871	0	1	1	0.482366	Blood
ENSG00000240053.8	0.269	6	0.0257212	0.0157155	1.63668	0.101698	63.8447	14	2.45701e-08	77.8447	7.65847	2	0.0217262	0	1	1	0.482366	Spine
ENSG00000236088.9	0.2038	6	0.0295495	0.0180552	1.63662	0.10171	59.0775	14	1.7016e-07	73.0775	1.68773	2	0.430045	0	1	1	0.482366	Hippocampus
ENSG00000145723.16	0.1064	6	0.0408908	0.0249887	1.63637	0.101762	60.5154	14	9.52573e-08	74.5154	3.6574	2	0.160622	0	1	1	0.482366	Cerebellum
ENSG00000137944.17	0.5104	6	0.0186691	0.011409	1.63635	0.101766	62.015	14	5.18416e-08	76.015	6.26546	2	0.0435986	0	1	1	0.482366	Caudate
ENSG00000163016.9	0.1451	6	-0.0350091	0.021398	-1.63609	0.10182	56.5152	14	4.74551e-07	70.5152	0.785514	2	0.675193	0	1	1	0.482366	Hypothalamus
ENSG00000175773.12	0.2944	6	0.0245776	0.0150222	1.63608	0.101822	56.1099	14	5.57585e-07	70.1099	0.175959	2	0.91578	0	1	1	0.482366	Nucleus.Accumbens
ENSG00000047579.19	0.315	6	0.0237598	0.0145227	1.63604	0.101831	57.473	14	3.23848e-07	71.473	1.35224	2	0.508586	0	1	1	0.482366	Caudate
ENSG00000047579.19	0.302	6	0.0242658	0.014832	1.63604	0.101831	57.473	14	3.23848e-07	71.473	1.35224	2	0.508586	0	1	1	0.482366	Putamen
ENSG00000139547.7	0.3159	6	0.023725	0.014502	1.63598	0.101844	58.8594	14	1.85763e-07	72.8594	3.37079	2	0.185371	0	1	1	0.482366	ACC
ENSG00000145882.10	0.405	6	0.0209525	0.0128078	1.63592	0.101857	58.0534	14	2.56714e-07	72.0534	2.56916	2	0.276766	0	1	1	0.482366	Substantia.Nigra
ENSG00000105185.11	0.4102	6	0.020819	0.0127264	1.6359	0.101861	57.5715	14	3.11332e-07	71.5715	1.36954	2	0.504207	0	1	1	0.482366	Putamen
ENSG00000133398.3	0.576	6	-0.0175687	0.0107397	-1.63587	0.101866	55.521	14	7.04406e-07	69.521	0.00123398	2	0.999383	0	1	1	0.482366	Substantia.Nigra
ENSG00000088756.12	0.796	6	0.014944	0.00913578	1.63576	0.101889	67.2955	14	5.93645e-09	81.2955	11.7102	2	0.00286527	0	1	1	0.482366	Spine
ENSG00000204540.10	0.293	6	-0.024631	0.015058	-1.63574	0.101894	58.1867	14	2.43355e-07	72.1867	2.62835	2	0.268696	0	1	1	0.482366	Amygdala
ENSG00000204540.10	0.287	6	-0.0248871	0.0152146	-1.63574	0.101894	58.1868	14	2.43344e-07	72.1868	2.62835	2	0.268696	0	1	1	0.482366	Hippocampus
ENSG00000078043.15	0.15	6	-0.0344245	0.0210457	-1.63571	0.101901	56.9253	14	4.03009e-07	70.9253	0.24612	2	0.884211	0	1	1	0.482366	ACC
ENSG00000255389.1	0.8167	6	0.0147506	0.00901925	1.63545	0.101954	56.888	14	4.09052e-07	70.888	1.19877	2	0.54915	0	1	1	0.482366	Hippocampus
ENSG00000131966.13	0.2922	6	-0.0246595	0.0150786	-1.63539	0.101967	59.4919	14	1.44008e-07	73.4919	0.545602	2	0.761244	0	1	1	0.482366	Caudate
ENSG00000023516.8	0.225	6	-0.0281007	0.0171836	-1.63533	0.101981	60.6981	14	8.84697e-08	74.6981	2.80816	2	0.245593	0	1	1	0.482366	ACC
ENSG00000164385.8	0.382	6	-0.021566	0.0131878	-1.63531	0.101985	56.3869	14	4.99415e-07	70.3869	0.938401	2	0.625502	0	1	1	0.482366	Frontal.Cortex
ENSG00000183155.4	0.1592	6	0.0334065	0.0204285	1.63529	0.101988	56.098	14	5.60231e-07	70.098	0.51692	2	0.77224	0	1	1	0.482366	Caudate
ENSG00000015676.17	0.1451	6	0.0349913	0.0213981	1.63525	0.101996	56.3644	14	5.03906e-07	70.3644	0.864949	2	0.648901	0	1	1	0.482366	Hypothalamus
ENSG00000255513.1	0.3733	6	-0.0218137	0.0133406	-1.63514	0.10202	58.2946	14	2.33053e-07	72.2946	0.655151	2	0.720669	0	1	1	0.482404	Amygdala
ENSG00000112530.11	0.2217	6	0.0283007	0.017311	1.63484	0.102082	59.6405	14	1.35633e-07	73.6405	3.86025	2	0.14513	0	1	1	0.48241	Nucleus.Accumbens
ENSG00000206344.7	0.5621	6	0.017773	0.0108716	1.6348	0.10209	60.0908	14	1.13097e-07	74.0908	4.42013	2	0.109694	0	1	1	0.48241	Putamen
ENSG00000164385.8	0.3554	6	-0.0223516	0.0136724	-1.6348	0.102091	56.4781	14	4.81614e-07	70.4781	1.02326	2	0.599517	0	1	1	0.48241	Hypothalamus
ENSG00000163885.11	0.4119	6	0.0207612	0.0127001	1.63473	0.102106	62.001	14	5.21381e-08	76.001	6.18264	2	0.0454419	0	1	1	0.48241	Nucleus.Accumbens
ENSG00000266369.1	0.2995	6	-0.0243467	0.0148938	-1.63469	0.102115	57.4222	14	3.30486e-07	71.4222	1.71479	2	0.424266	0	1	1	0.48241	Cerebellum
ENSG00000047579.19	0.3144	6	0.0237621	0.0145366	1.63464	0.102124	57.5043	14	3.19812e-07	71.5043	1.35307	2	0.508375	0	1	1	0.48241	Hypothalamus
ENSG00000122912.14	0.1694	6	-0.0323715	0.0198039	-1.6346	0.102132	58.477	14	2.16607e-07	72.477	1.78308	2	0.410024	0	1	1	0.48241	Cortex
ENSG00000254485.5	0.2526	6	0.0265014	0.0162176	1.63411	0.102236	56.1644	14	5.45632e-07	70.1644	0.641024	2	0.725777	0	1	1	0.482693	Cerebellar.Hemisphere
ENSG00000067533.5	0.5731	6	0.0175942	0.0107668	1.63411	0.102236	59.788	14	1.278e-07	73.788	2.65696	2	0.26488	0	1	1	0.482693	Caudate
ENSG00000263531.1	0.1594	6	0.0333607	0.0204156	1.63408	0.102243	61.1395	14	7.39792e-08	75.1395	4.11059	2	0.128055	0	1	1	0.482693	Amygdala
ENSG00000108061.11	0.052	6	-0.058413	0.0357481	-1.63402	0.102255	61.9546	14	5.31322e-08	75.9546	2.65349	2	0.26534	0	1	1	0.482693	Blood
ENSG00000278730.1	0.346	6	0.0226362	0.0138568	1.63358	0.102348	57.6114	14	3.06404e-07	71.6114	2.10078	2	0.349801	0	1	1	0.482922	Cerebellum
ENSG00000279325.1	0.219	6	-0.0284525	0.0174173	-1.63357	0.102349	58.2918	14	2.33318e-07	72.2918	1.96793	2	0.373827	0	1	1	0.482922	Amygdala
ENSG00000257139.1	0.2178	6	0.0285295	0.0174652	1.6335	0.102363	58.5653	14	2.0906e-07	72.5653	2.50075	2	0.286397	0	1	1	0.482922	Putamen
ENSG00000175581.13	0.2147	6	-0.0287345	0.0175909	-1.63348	0.102367	59.1722	14	1.63796e-07	73.1722	3.44335	2	0.178767	0	1	1	0.482922	Blood
ENSG00000142632.16	0.3443	6	-0.0226894	0.013891	-1.63338	0.102389	57.6275	14	3.04441e-07	71.6275	2.02694	2	0.362957	0	1	1	0.482948	Cortex
ENSG00000237276.8	0.1764	6	-0.031697	0.019407	-1.63328	0.102411	56.1568	14	5.47274e-07	70.1568	0.443516	2	0.801109	0	1	1	0.482976	Cerebellum
ENSG00000272288.5	0.1233	6	0.0379098	0.0232128	1.63314	0.102439	66.0578	14	9.89825e-09	80.0578	10.2782	2	0.00586288	0	1	1	0.483037	Frontal.Cortex
ENSG00000204420.8	0.3343	6	0.0230217	0.0140972	1.63306	0.102455	64.534	14	1.85242e-08	78.534	7.81596	2	0.020081	0	1	1	0.483038	Caudate
ENSG00000124713.5	0.377	6	0.021677	0.0132749	1.63293	0.102483	56.7385	14	4.34165e-07	70.7385	1.05488	2	0.590113	0	1	1	0.483094	Substantia.Nigra
ENSG00000264538.6	0.5137	6	-0.0185693	0.0113723	-1.63285	0.1025	60.0683	14	1.14129e-07	74.0683	4.28182	2	0.117548	0	1	1	0.483097	Caudate
ENSG00000005189.19	0.0329	6	-0.0733874	0.0449508	-1.63262	0.10255	56.0345	14	5.74548e-07	70.0345	0.581944	2	0.747537	0	1	1	0.483115	Blood
ENSG00000152092.15	0.2076	6	-0.029206	0.0178892	-1.6326	0.102552	62.9416	14	3.55398e-08	76.9416	2.407	2	0.300142	0	1	1	0.483115	Frontal.Cortex
ENSG00000259315.1	0.1647	6	-0.03279	0.0200845	-1.6326	0.102552	63.1714	14	3.23574e-08	77.1714	1.21258	2	0.54537	0	1	1	0.483115	Cerebellum
ENSG00000119242.8	0.264	6	0.0258974	0.0158636	1.6325	0.102574	62.8673	14	3.66336e-08	76.8673	7.09384	2	0.0288132	0	1	1	0.483115	Cerebellar.Hemisphere
ENSG00000163016.9	0.1946	6	-0.0301612	0.018477	-1.63236	0.102603	56.515	14	4.74595e-07	70.515	0.717641	2	0.6985	0	1	1	0.483115	Caudate
ENSG00000257613.1	0.207	6	0.0292417	0.017915	1.63225	0.102628	57.8168	14	2.82234e-07	71.8168	1.60024	2	0.449274	0	1	1	0.483115	Cerebellum
ENSG00000156381.8	0.495	6	0.0189092	0.0115851	1.6322	0.102636	57.2681	14	3.51469e-07	71.2681	1.59574	2	0.450286	0	1	1	0.483115	Hypothalamus
ENSG00000163125.15	0.1772	6	0.031602	0.0193631	1.63207	0.102664	66.988	14	6.74185e-09	80.988	6.68878	2	0.0352818	0	1	1	0.483115	Nucleus.Accumbens
ENSG00000272010.1	0.2905	6	0.0246812	0.0151227	1.63206	0.102667	59.8197	14	1.26178e-07	73.8197	3.81295	2	0.148603	0	1	1	0.483115	Nucleus.Accumbens
ENSG00000111615.13	0.252	6	0.0264992	0.0162369	1.63203	0.102672	57.6503	14	3.01679e-07	71.6503	0.789856	2	0.673729	0	1	1	0.483115	Amygdala
ENSG00000141959.16	0.297	6	-0.0244088	0.0149563	-1.63201	0.102678	56.3678	14	5.03225e-07	70.3678	0.602919	2	0.739738	0	1	1	0.483115	ACC
ENSG00000015676.17	0.2949	6	0.0244941	0.0150095	1.6319	0.1027	56.777	14	4.27556e-07	70.777	1.20354	2	0.547842	0	1	1	0.483143	Cerebellar.Hemisphere
ENSG00000197713.14	0.074	6	0.0488952	0.0299649	1.63175	0.102732	60.958	14	7.96294e-08	74.958	2.33103	2	0.311762	0	1	1	0.483181	Blood
ENSG00000146007.10	0.1127	6	0.0396183	0.0242802	1.63171	0.10274	61.1826	14	7.26976e-08	75.1826	4.94212	2	0.0844951	0	1	1	0.483181	Hippocampus
ENSG00000163016.9	0.2871	6	-0.0248189	0.0152119	-1.63154	0.102776	56.4797	14	4.81313e-07	70.4797	0.756315	2	0.685123	0	1	1	0.483276	Putamen
ENSG00000254860.5	0.2339	6	0.0274942	0.0168535	1.63137	0.102812	61.6863	14	5.92556e-08	75.6863	6.15598	2	0.0460517	0	1	1	0.483374	Blood
ENSG00000105245.9	0.411	6	-0.0207392	0.012714	-1.63122	0.102845	59.8396	14	1.25167e-07	73.8396	2.03659	2	0.36121	0	1	1	0.483452	Cerebellar.Hemisphere
ENSG00000214872.8	0.4062	6	-0.0208585	0.0127888	-1.63099	0.102892	57.3042	14	3.46442e-07	71.3042	1.26876	2	0.530264	0	1	1	0.483468	Caudate
ENSG00000054793.13	0.1519	6	-0.0341098	0.0209135	-1.63099	0.102892	56.711	14	4.38962e-07	70.711	0.842664	2	0.656172	0	1	1	0.483468	Cerebellum
ENSG00000018699.11	0.2773	6	0.025245	0.0154785	1.63097	0.102896	56.6378	14	4.51942e-07	70.6378	0.692693	2	0.707267	0	1	1	0.483468	Cortex
ENSG00000182240.15	0.345	6	0.0226289	0.0138769	1.63068	0.102957	58.9367	14	1.80078e-07	72.9367	0.0322102	2	0.984024	0	1	1	0.483681	Cerebellar.Hemisphere
ENSG00000118520.14	0.2652	6	-0.0258085	0.0158277	-1.63059	0.102976	76.5485	14	1.22896e-10	90.5485	21.0024	2	2.75033e-05	0	0.837394	1	0.483695	Blood
ENSG00000204257.14	0.3909	6	0.0212566	0.0130368	1.63051	0.102993	62.9499	14	3.54207e-08	76.9499	2.83147	2	0.242747	0	1	1	0.483696	Cerebellum
ENSG00000275371.1	0.262	6	0.0259632	0.0159241	1.63044	0.103008	62.823	14	3.73017e-08	76.823	1.33242	2	0.513652	0	1	1	0.483696	Spine
ENSG00000228078.1	0.157	6	-0.0335255	0.0205711	-1.62974	0.103157	61.4883	14	6.42166e-08	75.4883	0.10673	2	0.948034	0	1	1	0.48417	Cerebellar.Hemisphere
ENSG00000043514.15	0.2749	6	0.0253356	0.0155459	1.62973	0.103158	59.595	14	1.38144e-07	73.595	1.9909	2	0.369557	0	1	1	0.48417	Blood
ENSG00000261000.1	0.2462	6	0.0267708	0.0164271	1.62967	0.10317	62.9978	14	3.4734e-08	76.9978	3.22809	2	0.19908	0	1	1	0.48417	Cerebellum
ENSG00000160460.15	0.2439	6	-0.0268965	0.0165043	-1.62966	0.103173	56.6766	14	4.45012e-07	70.6766	1.10711	2	0.574904	0	1	1	0.48417	Cortex
ENSG00000230313.1	0.644	6	-0.0165461	0.0101569	-1.62906	0.1033	60.2969	14	1.04058e-07	74.2969	3.10532	2	0.211684	0	1	1	0.484662	Nucleus.Accumbens
ENSG00000100095.18	0.522	6	0.0183769	0.0112815	1.62894	0.103325	56.6505	14	4.4966e-07	70.6505	1.12632	2	0.569407	0	1	1	0.484662	Cerebellum
ENSG00000182400.14	0.236	6	0.0273286	0.0167783	1.6288	0.103354	56.4766	14	4.81912e-07	70.4766	0.926121	2	0.629355	0	1	1	0.484662	Cerebellar.Hemisphere
ENSG00000168903.8	0.508	6	0.0186268	0.0114359	1.6288	0.103356	56.0396	14	5.73377e-07	70.0396	0.462254	2	0.793639	0	1	1	0.484662	Substantia.Nigra
ENSG00000267868.1	0.368	6	0.0218838	0.0134363	1.62871	0.103375	58.4947	14	2.15072e-07	72.4947	0.181861	2	0.913081	0	1	1	0.484662	Cerebellar.Hemisphere
ENSG00000033178.12	0.2512	6	0.0264824	0.0162627	1.62841	0.103438	58.7293	14	1.95732e-07	72.7293	3.23749	2	0.198147	0	1	1	0.484662	Cerebellar.Hemisphere
ENSG00000114520.10	0.0592	6	-0.0545549	0.0335028	-1.62837	0.103447	59.0662	14	1.70939e-07	73.0662	0.597681	2	0.741678	0	1	1	0.484662	Blood
ENSG00000029725.16	0.153	6	0.033932	0.0208382	1.62836	0.10345	61.4774	14	6.45014e-08	75.4774	5.19237	2	0.0745576	0	1	1	0.484662	ACC
ENSG00000114491.13	0.2076	6	0.0291291	0.0178892	1.6283	0.103461	58.6278	14	2.03882e-07	72.6278	3.18252	2	0.203669	0	1	1	0.484662	Cerebellar.Hemisphere
ENSG00000257139.1	0.4199	6	0.020481	0.0125785	1.62826	0.10347	58.2654	14	2.35795e-07	72.2654	2.34255	2	0.309971	0	1	1	0.484662	Hippocampus
ENSG00000065613.13	0.1035	6	-0.04125	0.0253364	-1.6281	0.103505	56.8049	14	4.22831e-07	70.8049	0.653773	2	0.721165	0	1	1	0.484662	Blood
ENSG00000184117.11	0.163	6	-0.032868	0.0201889	-1.62802	0.10352	65.56	14	1.2151e-08	79.56	8.08864	2	0.0175217	0	1	1	0.484662	Frontal.Cortex
ENSG00000241106.6	0.744	6	0.0153841	0.00944965	1.62801	0.103523	62.2401	14	4.73053e-08	76.2401	5.48433	2	0.0644307	0	1	1	0.484662	Nucleus.Accumbens
ENSG00000004777.18	0.1688	6	0.0322975	0.019839	1.62798	0.103529	64.2783	14	2.05715e-08	78.2783	5.81088	2	0.0547247	0	1	1	0.484662	Blood
ENSG00000261934.2	0.1892	6	0.0305061	0.0187389	1.62796	0.103534	62.7912	14	3.77896e-08	76.7912	1.17447	2	0.555862	0	1	1	0.484662	Caudate
ENSG00000132432.13	0.1616	6	0.0330078	0.0202762	1.62791	0.103545	58.6788	14	1.99747e-07	72.6788	1.58373	2	0.452999	0	1	1	0.484662	Caudate
ENSG00000172818.9	0.3224	6	-0.0233685	0.0143551	-1.62789	0.103548	57.5301	14	3.1654e-07	71.5301	0.457085	2	0.795693	0	1	1	0.484662	Cerebellum
ENSG00000064012.21	0.4985	6	-0.0187917	0.0115444	-1.62778	0.103572	58.2596	14	2.3635e-07	72.2596	2.07762	2	0.353875	0	1	1	0.484668	Cortex
ENSG00000230069.3	0.1086	6	-0.0402608	0.0247343	-1.62773	0.103581	57.8588	14	2.77528e-07	71.8588	2.05639	2	0.357652	0	1	1	0.484668	Caudate
ENSG00000122729.18	0.32	6	-0.0234507	0.0144088	-1.62752	0.103626	60.3367	14	1.02398e-07	74.3367	4.88403	2	0.0869852	0	1	1	0.484803	Hippocampus
ENSG00000261202.1	0.229	6	-0.0277172	0.0170328	-1.62729	0.103676	56.7115	14	4.38858e-07	70.7115	1.25405	2	0.534179	0	1	1	0.484963	Frontal.Cortex
ENSG00000240654.6	0.502	6	0.0187191	0.011504	1.62718	0.103699	59.449	14	1.46522e-07	73.449	2.35397	2	0.308206	0	1	1	0.484995	Frontal.Cortex
ENSG00000143162.7	0.1087	6	0.0402183	0.0247229	1.62676	0.103788	58.2267	14	2.39488e-07	72.2267	2.78288	2	0.248717	0	1	1	0.485306	Blood
ENSG00000239650.4	0.296	6	0.0243695	0.0149816	1.62664	0.103815	56.717	14	4.37901e-07	70.717	0.790836	2	0.673398	0	1	1	0.485306	Amygdala
ENSG00000204228.3	0.2731	6	0.0253697	0.0155971	1.62657	0.103829	91.0751	14	2.37662e-13	105.075	35.372	2	2.08481e-08	0	0.000634763	1	0.485306	Cerebellum
ENSG00000151025.9	0.1992	6	0.0297039	0.0182625	1.6265	0.103844	56.602	14	4.58434e-07	70.602	0.775242	2	0.678669	0	1	1	0.485306	Nucleus.Accumbens
ENSG00000197360.9	0.346	6	0.0225379	0.0138569	1.62648	0.103848	56.9631	14	3.96972e-07	70.9631	1.42745	2	0.489816	0	1	1	0.485306	Hippocampus
ENSG00000118997.13	0.3216	6	0.0233758	0.0143729	1.62638	0.103869	58.9782	14	1.77097e-07	72.9782	3.50159	2	0.173636	0	1	1	0.485306	Caudate
ENSG00000064726.9	0.333	6	0.0229717	0.0141248	1.62634	0.103877	61.3688	14	6.74097e-08	75.3688	5.92986	2	0.0515641	0	1	1	0.485306	Putamen
ENSG00000156261.12	0.222	6	-0.0281301	0.0172993	-1.62608	0.103932	60.7299	14	8.73375e-08	74.7299	4.6333	2	0.0986033	0	1	1	0.485487	Cerebellar.Hemisphere
ENSG00000144959.9	0.2381	6	-0.0271567	0.0167041	-1.62574	0.104004	60.4096	14	9.9423e-08	74.4096	4.92208	2	0.0853463	0	1	1	0.485703	Cerebellar.Hemisphere
ENSG00000144035.3	0.157	6	-0.0334426	0.020571	-1.62572	0.10401	56.6483	14	4.50063e-07	70.6483	0.565707	2	0.75363	0	1	1	0.485703	Spine
ENSG00000156299.13	0.1708	6	0.0320601	0.0197225	1.62556	0.104044	58.6196	14	2.04553e-07	72.6196	1.96513	2	0.37435	0	1	1	0.485722	Caudate
ENSG00000149548.14	0.304	6	0.0240307	0.0147831	1.62555	0.104046	64.3254	14	2.01785e-08	78.3254	4.26864	2	0.118325	0	1	1	0.485722	Cerebellar.Hemisphere
ENSG00000273765.1	0.0835	6	-0.0458485	0.0282084	-1.62535	0.104088	64.7497	14	1.69545e-08	78.7497	6.14839	2	0.0462269	0	1	1	0.485847	Blood
ENSG00000171503.11	0.244	6	-0.0268155	0.0165009	-1.6251	0.104142	59.4112	14	1.48769e-07	73.4112	3.90968	2	0.141587	0	1	1	0.486024	Substantia.Nigra
ENSG00000232709.1	0.309	6	-0.0238246	0.014663	-1.62481	0.104204	55.8066	14	6.28969e-07	69.8066	0.338265	2	0.844397	0	1	1	0.486238	ACC
ENSG00000095587.8	0.1545	6	0.0336875	0.0207369	1.62452	0.104265	56.3257	14	5.11733e-07	70.3257	0.339081	2	0.844053	0	1	1	0.486327	Caudate
ENSG00000164296.6	0.3746	6	0.0216343	0.0133174	1.62452	0.104266	66.3368	14	8.82234e-09	80.3368	10.8387	2	0.00443012	0	1	1	0.486327	Frontal.Cortex
ENSG00000114124.2	0.2194	6	-0.0282686	0.0174015	-1.62449	0.104271	59.7306	14	1.30794e-07	73.7306	1.25485	2	0.533965	0	1	1	0.486327	Nucleus.Accumbens
ENSG00000074266.19	0.1098	6	0.0399557	0.0245987	1.6243	0.104312	58.5398	14	2.11213e-07	72.5398	1.39632	2	0.4975	0	1	1	0.486442	Blood
ENSG00000225872.3	0.4398	6	0.0199622	0.0122907	1.62417	0.104339	63.629	14	2.68375e-08	77.629	6.9217	2	0.0314031	0	1	1	0.486493	ACC
ENSG00000271780.1	0.348	6	0.0224378	0.013817	1.62393	0.104391	60.7437	14	8.68496e-08	74.7437	2.52569	2	0.282848	0	1	1	0.486553	Cerebellar.Hemisphere
ENSG00000229413.2	0.33	6	-0.0230413	0.0141888	-1.6239	0.104397	57.1097	14	3.74428e-07	71.1097	0.747462	2	0.688162	0	1	1	0.486553	Spine
ENSG00000197054.11	0.2155	6	0.0285109	0.0175582	1.62379	0.10442	60.3402	14	1.02251e-07	74.3402	3.85469	2	0.145534	0	1	1	0.486553	Cerebellum
ENSG00000197054.11	0.231	6	0.0275372	0.0169589	1.62376	0.104427	60.3403	14	1.02248e-07	74.3403	3.85483	2	0.145524	0	1	1	0.486553	Caudate
ENSG00000197054.11	0.1279	6	0.0370071	0.0227916	1.62372	0.104436	60.3402	14	1.0225e-07	74.3402	3.85474	2	0.14553	0	1	1	0.486553	Nucleus.Accumbens
ENSG00000188906.14	0.1925	6	0.0301617	0.0185776	1.62355	0.104472	62.6941	14	3.93154e-08	76.6941	6.89285	2	0.0318594	0	1	1	0.486553	Putamen
ENSG00000106153.12	0.1637	6	0.0327066	0.0201457	1.6235	0.104482	55.9897	14	5.84851e-07	69.9897	0.501912	2	0.778057	0	1	1	0.486553	Cerebellar.Hemisphere
ENSG00000110075.14	0.0433	6	0.0636024	0.0391772	1.62345	0.104493	57.6031	14	3.07424e-07	71.6031	2.0255	2	0.363218	0	1	1	0.486553	Blood
ENSG00000282057.1	0.1764	6	-0.0315024	0.0194069	-1.62326	0.104534	56.8404	14	4.16895e-07	70.8404	1.26619	2	0.530945	0	1	1	0.486553	Caudate
ENSG00000178295.14	0.2859	6	-0.0247444	0.0152439	-1.62323	0.10454	59.4369	14	1.47237e-07	73.4369	2.88303	2	0.236569	0	1	1	0.486553	Putamen
ENSG00000117395.12	0.04	6	-0.0661661	0.0407626	-1.62321	0.104545	57.7448	14	2.9048e-07	71.7448	2.12337	2	0.345872	0	1	1	0.486553	Blood
ENSG00000169085.11	0.2255	6	-0.02786	0.0171645	-1.62312	0.104565	58.7194	14	1.96516e-07	72.7194	0.646902	2	0.723647	0	1	1	0.486553	Blood
ENSG00000142192.20	0.1846	6	0.0307914	0.018971	1.62308	0.104572	56.2197	14	5.33776e-07	70.2197	0.58746	2	0.745478	0	1	1	0.486553	Blood
ENSG00000137494.13	0.2756	6	-0.0252	0.0155262	-1.62307	0.104575	58.7642	14	1.93008e-07	72.7642	1.82157	2	0.402209	0	1	1	0.486553	Hippocampus
ENSG00000230563.2	0.489	6	0.0189153	0.011656	1.6228	0.104632	61.1742	14	7.29446e-08	75.1742	5.56038	2	0.0620266	0	1	1	0.486662	Cerebellar.Hemisphere
ENSG00000237190.3	0.1624	6	0.0328212	0.0202261	1.62272	0.10465	66.0783	14	9.81509e-09	80.0783	7.02203	2	0.0298666	0	1	1	0.486662	Cerebellum
ENSG00000143156.13	0.2816	6	0.0249239	0.0153598	1.62267	0.10466	59.0452	14	1.72386e-07	73.0452	3.59817	2	0.165451	0	1	1	0.486662	Cerebellum
ENSG00000143156.13	0.1489	6	0.0342757	0.0211232	1.62266	0.104663	59.0452	14	1.72384e-07	73.0452	3.59818	2	0.16545	0	1	1	0.486662	Caudate
ENSG00000223745.7	0.4194	6	0.0204194	0.012586	1.62239	0.10472	57.935	14	2.69182e-07	71.935	1.77713	2	0.411245	0	1	1	0.486702	Blood
ENSG00000214796.8	0.2936	6	-0.0244048	0.0150427	-1.62237	0.104723	59.8682	14	1.23733e-07	73.8682	4.36089	2	0.112991	0	1	1	0.486702	Cerebellum
ENSG00000214796.8	0.29	6	-0.0245558	0.0151357	-1.62237	0.104723	59.8682	14	1.23733e-07	73.8682	4.36089	2	0.112991	0	1	1	0.486702	Cerebellar.Hemisphere
ENSG00000269473.1	0.1035	6	-0.041103	0.0253364	-1.62229	0.104741	61.1115	14	7.48233e-08	75.1115	5.64254	2	0.0595304	0	1	1	0.486702	Hypothalamus
ENSG00000043591.5	0.0989	6	0.0420468	0.0259189	1.62224	0.104751	56.7406	14	4.33814e-07	70.7406	0.814901	2	0.665345	0	1	1	0.486702	Blood
ENSG00000183888.4	0.1295	6	0.0367409	0.0226504	1.62209	0.104784	59.128	14	1.66738e-07	73.128	1.99071	2	0.369593	0	1	1	0.486732	Cortex
ENSG00000171574.17	0.2932	6	-0.0244168	0.015053	-1.62206	0.10479	59.39	14	1.50043e-07	73.39	2.33443	2	0.311233	0	1	1	0.486732	Nucleus.Accumbens
ENSG00000113593.11	0.4004	6	-0.0208921	0.0128811	-1.62192	0.104821	81.6679	14	1.38628e-11	95.6679	25.355	2	3.12055e-06	0	0.0950113	1	0.486784	Amygdala
ENSG00000278662.4	0.3217	6	-0.0233073	0.0143707	-1.62186	0.104833	65.9357	14	1.04092e-08	79.9357	3.99372	2	0.135761	0	1	1	0.486784	Amygdala
ENSG00000178568.14	0.172	6	-0.0318715	0.0196536	-1.62166	0.104876	61.3955	14	6.6681e-08	75.3955	5.10162	2	0.0780183	0	1	1	0.486874	Spine
ENSG00000238142.1	0.406	6	-0.0207438	0.012792	-1.62162	0.104884	60.073	14	1.1391e-07	74.073	1.95088	2	0.377027	0	1	1	0.486874	Cerebellum
ENSG00000198520.10	0.2259	6	-0.0278055	0.0171493	-1.62138	0.104936	66.5044	14	8.23261e-09	80.5044	5.01821	2	0.0813412	0	1	1	0.487042	ACC
ENSG00000266369.1	0.1982	6	-0.0296814	0.0183085	-1.62118	0.10498	58.0862	14	2.53361e-07	72.0862	2.53083	2	0.282122	0	1	1	0.48717	Hypothalamus
ENSG00000235772.1	0.2241	6	0.0279061	0.017218	1.62075	0.105071	57.9558	14	2.66954e-07	71.9558	2.33784	2	0.310703	0	1	1	0.487518	Cerebellum
ENSG00000135740.16	0.115	6	0.0389539	0.0240361	1.62064	0.105094	60.276	14	1.04941e-07	74.276	3.97291	2	0.137181	0	1	1	0.487553	Spine
ENSG00000186642.15	0.272	6	0.0253226	0.0156286	1.62028	0.105173	59.2469	14	1.58948e-07	73.2469	3.52503	2	0.171612	0	1	1	0.487844	Cerebellar.Hemisphere
ENSG00000180957.17	0.1476	6	0.0343718	0.0212161	1.62008	0.105215	58.9652	14	1.78026e-07	72.9652	3.35229	2	0.187093	0	1	1	0.487896	Cerebellum
ENSG00000141837.19	0.1445	6	-0.0347384	0.0214425	-1.62007	0.105216	60.0797	14	1.13603e-07	74.0797	3.40989	2	0.181782	0	1	1	0.487896	Nucleus.Accumbens
ENSG00000133687.15	0.3084	6	-0.0237754	0.0146773	-1.61987	0.10526	57.4215	14	3.30576e-07	71.4215	1.97647	2	0.372233	0	1	1	0.488022	Nucleus.Accumbens
ENSG00000136144.11	0.314	6	0.0235588	0.0145458	1.61963	0.105312	60.4708	14	9.69926e-08	74.4708	4.90333	2	0.0861502	0	1	1	0.488192	Amygdala
ENSG00000225940.5	0.3068	6	-0.0238277	0.0147155	-1.61922	0.105399	58.5938	14	2.06685e-07	72.5938	3.12699	2	0.209403	0	1	1	0.488265	Blood
ENSG00000259446.5	0.6298	6	-0.0166304	0.0102707	-1.6192	0.105404	56.5999	14	4.58822e-07	70.5999	1.14719	2	0.563496	0	1	1	0.488265	Nucleus.Accumbens
ENSG00000150764.13	0.1394	6	-0.035349	0.0218312	-1.6192	0.105405	58.9471	14	1.79322e-07	72.9471	3.50294	2	0.173518	0	1	1	0.488265	Blood
ENSG00000242259.8	0.185	6	-0.0306827	0.0189505	-1.6191	0.105426	58.1956	14	2.4249e-07	72.1956	1.32702	2	0.51504	0	1	1	0.488265	Cerebellum
ENSG00000259666.2	0.1599	6	0.0330024	0.0203837	1.61906	0.105435	59.8583	14	1.24225e-07	73.8583	3.55555	2	0.169014	0	1	1	0.488265	Hypothalamus
ENSG00000263142.5	0.1233	6	-0.0375812	0.0232129	-1.61898	0.105452	56.6661	14	4.46885e-07	70.6661	0.651651	2	0.721931	0	1	1	0.488265	Cortex
ENSG00000263142.5	0.1582	6	-0.0331774	0.0204929	-1.61897	0.105454	56.6661	14	4.46872e-07	70.6661	0.651718	2	0.721907	0	1	1	0.488265	Caudate
ENSG00000237624.1	0.3245	6	0.0231649	0.0143085	1.61896	0.105456	56.3429	14	5.0825e-07	70.3429	0.649154	2	0.722833	0	1	1	0.488265	Cerebellum
ENSG00000141279.15	0.1145	6	-0.0389959	0.0240884	-1.61886	0.105476	56.8432	14	4.16425e-07	70.8432	1.39132	2	0.498745	0	1	1	0.488283	Nucleus.Accumbens
ENSG00000164300.16	0.1982	6	0.0296363	0.0183085	1.61871	0.105509	61.3979	14	6.66166e-08	75.3979	2.22021	2	0.329525	0	1	1	0.48836	Cortex
ENSG00000165929.12	0.2784	6	-0.0250019	0.0154479	-1.61846	0.105563	57.5155	14	3.18384e-07	71.5155	0.956571	2	0.619845	0	1	1	0.488535	Spine
ENSG00000204421.2	0.277	6	0.0250534	0.0154868	1.61773	0.105721	68.2366	14	4.01951e-09	82.2366	11.8463	2	0.00267672	0	1	1	0.489064	Nucleus.Accumbens
ENSG00000186020.12	0.2013	6	-0.0293881	0.018167	-1.61766	0.105736	58.5784	14	2.07967e-07	72.5784	2.17457	2	0.337131	0	1	1	0.489064	Caudate
ENSG00000278966.2	0.1756	6	-0.0314641	0.0194511	-1.6176	0.105748	56.029	14	5.75805e-07	70.029	0.353844	2	0.837845	0	1	1	0.489064	Caudate
ENSG00000047579.19	0.2229	6	0.0279259	0.0172643	1.61755	0.10576	57.5407	14	3.15191e-07	71.5407	1.41697	2	0.492389	0	1	1	0.489064	Cortex
ENSG00000204344.14	0.2879	6	0.0245711	0.0151908	1.6175	0.10577	59.3795	14	1.50681e-07	73.3795	3.91285	2	0.141363	0	1	1	0.489064	Cortex
ENSG00000175354.18	0.2522	6	0.0262526	0.0162305	1.61749	0.105773	59.5382	14	1.41347e-07	73.5382	2.97644	2	0.225774	0	1	1	0.489064	Nucleus.Accumbens
ENSG00000280069.1	0.0645	6	-0.0519059	0.0320964	-1.61719	0.105837	61.122	14	7.45077e-08	75.122	3.94287	2	0.139257	0	1	1	0.489284	Cortex
ENSG00000273492.5	0.67	6	0.0161023	0.00995784	1.61705	0.105867	56.2609	14	5.25088e-07	70.2609	0.712748	2	0.700211	0	1	1	0.489347	Amygdala
ENSG00000255408.3	0.1969	6	-0.0297021	0.0183689	-1.61698	0.105883	60.9115	14	8.11426e-08	74.9115	5.44698	2	0.0656451	0	1	1	0.489347	Cerebellum
ENSG00000164414.17	0.109	6	0.0399174	0.0246888	1.61682	0.105917	56.0974	14	5.60359e-07	70.0974	0.514461	2	0.77319	0	1	1	0.489395	Cerebellar.Hemisphere
ENSG00000144120.12	0.2773	6	0.0250254	0.0154785	1.61678	0.105926	57.8969	14	2.73322e-07	71.8969	2.21672	2	0.3301	0	1	1	0.489395	Hippocampus
ENSG00000272335.1	0.0736	6	-0.0485746	0.0300461	-1.61667	0.10595	61.2763	14	6.99864e-08	75.2763	3.76298	2	0.152363	0	1	1	0.489433	Hippocampus
ENSG00000271553.1	0.613	6	-0.0168232	0.0104105	-1.61599	0.106097	65.4205	14	1.28692e-08	79.4205	8.16826	2	0.0168378	0	1	1	0.490015	Nucleus.Accumbens
ENSG00000233347.1	0.206	6	0.0290199	0.0179586	1.61594	0.106108	58.3582	14	2.27181e-07	72.3582	2.70758	2	0.25826	0	1	1	0.490015	Cerebellar.Hemisphere
ENSG00000205212.3	0.3136	6	-0.0235174	0.0145551	-1.61575	0.106149	57.6345	14	3.03592e-07	71.6345	1.90634	2	0.385517	0	1	1	0.490046	Frontal.Cortex
ENSG00000117697.14	0.0497	6	0.0590817	0.0365663	1.61574	0.106151	62.3827	14	4.46362e-08	76.3827	6.19094	2	0.0452538	0	1	1	0.490046	Blood
ENSG00000166938.12	0.4502	6	-0.0196271	0.0121479	-1.61568	0.106163	59.304	14	1.55335e-07	73.304	3.25496	2	0.196424	0	1	1	0.490046	Putamen
ENSG00000078725.12	0.394	6	0.020978	0.0129854	1.61551	0.1062	62.9982	14	3.47288e-08	76.9982	0.51102	2	0.774521	0	1	1	0.490114	Caudate
ENSG00000156261.12	0.103	6	-0.0410285	0.0253978	-1.61543	0.106217	61.4642	14	6.48477e-08	75.4642	3.83634	2	0.146875	0	1	1	0.490114	Amygdala
ENSG00000213760.10	0.2893	6	-0.0244796	0.015154	-1.61539	0.106226	65.5785	14	1.20591e-08	79.5785	8.83139	2	0.0120861	0	1	1	0.490114	Caudate
ENSG00000237624.1	0.157	6	0.0332281	0.0205711	1.61528	0.106249	58.1912	14	2.42922e-07	72.1912	1.34147	2	0.511332	0	1	1	0.490148	Hippocampus
ENSG00000138780.14	0.1708	6	0.0318516	0.0197225	1.61499	0.106314	57.92	14	2.70806e-07	71.92	2.2705	2	0.321342	0	1	1	0.490359	Cortex
ENSG00000211697.4	0.5393	6	0.0179242	0.0110991	1.61492	0.106327	56.4359	14	4.89772e-07	70.4359	0.962464	2	0.618021	0	1	1	0.490359	Blood
ENSG00000137135.17	0.214	6	0.0284491	0.0176197	1.61462	0.106393	60.3794	14	1.00644e-07	74.3794	0.518726	2	0.771543	0	1	1	0.490482	Caudate
ENSG00000128829.11	0.2262	6	0.0276702	0.0171379	1.61456	0.106406	59.531	14	1.41756e-07	73.531	2.45255	2	0.293383	0	1	1	0.490482	Cortex
ENSG00000128829.11	0.1652	6	0.0323781	0.020054	1.61455	0.106409	59.531	14	1.41757e-07	73.531	2.45255	2	0.293384	0	1	1	0.490482	Cerebellum
ENSG00000128829.11	0.2622	6	0.0256996	0.0159179	1.6145	0.106419	59.5307	14	1.41773e-07	73.5307	2.45229	2	0.293422	0	1	1	0.490482	Caudate
ENSG00000166743.9	0.2271	6	0.0276051	0.0171039	1.61396	0.106535	59.3861	14	1.50277e-07	73.3861	2.31333	2	0.314534	0	1	1	0.490947	Hypothalamus
ENSG00000118997.13	0.3951	6	0.0209237	0.0129673	1.61358	0.106619	59.7465	14	1.29957e-07	73.7465	4.20584	2	0.1221	0	1	1	0.491248	Nucleus.Accumbens
ENSG00000129646.14	0.3222	6	0.0231693	0.0143595	1.61351	0.106633	56.9215	14	4.03618e-07	70.9215	0.291295	2	0.864462	0	1	1	0.491248	Putamen
ENSG00000105088.8	0.2636	6	-0.0256139	0.0158756	-1.61341	0.106656	58.9563	14	1.78659e-07	72.9563	3.16779	2	0.205174	0	1	1	0.49128	Amygdala
ENSG00000218510.6	0.3537	6	0.0221093	0.0137052	1.61321	0.1067	61.604	14	6.12694e-08	75.604	3.63232	2	0.162649	0	1	1	0.491302	Blood
ENSG00000115594.11	0.2318	6	0.0273083	0.0169296	1.61305	0.106733	57.1039	14	3.75288e-07	71.1039	0.618127	2	0.734134	0	1	1	0.491302	Putamen
ENSG00000173193.13	0.1692	6	0.031963	0.0198155	1.61303	0.106739	58.8471	14	1.86682e-07	72.8471	2.21328	2	0.330668	0	1	1	0.491302	Cerebellum
ENSG00000149260.15	0.3043	6	-0.0238337	0.0147758	-1.61302	0.106739	55.7739	14	6.3717e-07	69.7739	0.309373	2	0.856684	0	1	1	0.491302	Nucleus.Accumbens
ENSG00000160183.13	0.2608	6	-0.0257437	0.0159606	-1.61295	0.106755	57.4174	14	3.31118e-07	71.4174	0.186798	2	0.91083	0	1	1	0.491302	Blood
ENSG00000249908.2	0.2148	6	0.0283662	0.0175868	1.61292	0.106761	58.6333	14	2.03432e-07	72.6333	0.672549	2	0.714427	0	1	1	0.491302	Hippocampus
ENSG00000259429.5	0.1788	6	-0.0310867	0.0192761	-1.6127	0.106809	58.4854	14	2.15876e-07	72.4854	1.50037	2	0.472278	0	1	1	0.491302	Frontal.Cortex
ENSG00000273033.2	0.1989	6	-0.0294733	0.0182763	-1.61265	0.10682	57.098	14	3.76171e-07	71.098	0.898403	2	0.638137	0	1	1	0.491302	Spine
ENSG00000198453.12	0.3021	6	0.0239142	0.0148296	1.6126	0.106831	60.6095	14	9.16997e-08	74.6095	3.62541	2	0.163212	0	1	1	0.491302	Hypothalamus
ENSG00000113597.17	0.283	6	0.0247078	0.0153218	1.61259	0.106833	57.5901	14	3.09032e-07	71.5901	0.119392	2	0.942051	0	1	1	0.491302	ACC
ENSG00000223745.7	0.5932	6	0.0170654	0.0105828	1.61256	0.10684	64.6857	14	1.7406e-08	78.6857	5.85199	2	0.0536113	0	1	1	0.491302	Putamen
ENSG00000205212.3	0.3349	6	-0.0227087	0.0140846	-1.6123	0.106896	56.3993	14	4.96959e-07	70.3993	0.69626	2	0.706007	0	1	1	0.491302	Amygdala
ENSG00000164627.17	0.318	6	0.0233037	0.014454	1.61226	0.106905	56.7978	14	4.24027e-07	70.7978	0.61391	2	0.735684	0	1	1	0.491302	ACC
ENSG00000006432.15	0.2283	6	-0.0275027	0.0170589	-1.61222	0.106914	59.9118	14	1.21574e-07	73.9118	3.37969	2	0.184548	0	1	1	0.491302	Cerebellum
ENSG00000099251.14	0.3905	6	0.0210277	0.0130434	1.61213	0.106934	63.465	14	2.86994e-08	77.465	0.237323	2	0.888108	0	1	1	0.491302	Blood
ENSG00000160460.15	0.2674	6	-0.02541	0.0157624	-1.61206	0.106948	56.73	14	4.35647e-07	70.73	0.950431	2	0.621751	0	1	1	0.491302	ACC
ENSG00000113119.12	0.0555	6	0.0557758	0.034602	1.61192	0.106979	59.7966	14	1.27358e-07	73.7966	4.33233	2	0.114616	0	1	1	0.491302	Nucleus.Accumbens
ENSG00000255769.7	0.6079	6	0.0168506	0.0104541	1.61187	0.106991	61.7377	14	5.80287e-08	75.7377	0.979765	2	0.612698	0	1	1	0.491302	Hypothalamus
ENSG00000172171.10	0.0973	6	-0.0421197	0.0261312	-1.61185	0.106994	61.3169	14	6.88435e-08	75.3169	3.68526	2	0.1584	0	1	1	0.491302	Frontal.Cortex
ENSG00000141959.16	0.611	6	-0.0168074	0.0104275	-1.61183	0.106999	56.3975	14	4.97325e-07	70.3975	0.601683	2	0.740195	0	1	1	0.491302	Amygdala
ENSG00000246082.2	0.3958	6	-0.0208815	0.0129558	-1.61175	0.107017	56.7257	14	4.36396e-07	70.7257	0.939379	2	0.625196	0	1	1	0.491302	Cerebellar.Hemisphere
ENSG00000141959.16	0.452	6	-0.0195396	0.0121236	-1.61169	0.107029	56.3969	14	4.97441e-07	70.3969	0.60153	2	0.740252	0	1	1	0.491302	Frontal.Cortex
ENSG00000108379.9	0.428	6	-0.0200798	0.0124589	-1.61168	0.107032	58.7359	14	1.95212e-07	72.7359	3.27333	2	0.194628	0	1	1	0.491302	Caudate
ENSG00000121413.12	0.537	6	0.0179255	0.0111228	1.61159	0.107051	56.5873	14	4.61135e-07	70.5873	1.14379	2	0.564456	0	1	1	0.491314	Cerebellar.Hemisphere
ENSG00000272966.1	0.2254	6	0.0276652	0.0171683	1.61141	0.10709	56.5929	14	4.60105e-07	70.5929	0.0482457	2	0.976166	0	1	1	0.49142	Hypothalamus
ENSG00000253477.5	0.2454	6	0.0265087	0.0164538	1.6111	0.107159	59.6579	14	1.34687e-07	73.6579	3.30515	2	0.191556	0	1	1	0.491498	Hypothalamus
ENSG00000048342.15	0.0932	6	0.043015	0.0266999	1.61106	0.107167	75.7536	14	1.72084e-10	89.7536	17.5315	2	0.000155985	0	1	1	0.491498	Blood
ENSG00000100023.18	0.2692	6	0.0253065	0.0157097	1.61089	0.107203	56.0049	14	5.81344e-07	70.0049	0.432327	2	0.805604	0	1	1	0.491498	Cerebellum
ENSG00000080573.6	0.5416	6	0.0178404	0.0110755	1.6108	0.107224	55.7042	14	6.55059e-07	69.7042	0.192381	2	0.908291	0	1	1	0.491498	Caudate
ENSG00000038219.12	0.1424	6	0.0347924	0.0216	1.61076	0.107232	56.7809	14	4.26893e-07	70.7809	1.26161	2	0.532164	0	1	1	0.491498	Blood
ENSG00000277895.1	0.2961	6	-0.0241262	0.0149791	-1.61066	0.107253	56.5882	14	4.60966e-07	70.5882	1.11918	2	0.571442	0	1	1	0.491498	Nucleus.Accumbens
ENSG00000261643.1	0.5803	6	0.0172333	0.0106998	1.61062	0.107264	57.2825	14	3.49466e-07	71.2825	1.57221	2	0.455617	0	1	1	0.491498	Caudate
ENSG00000138346.14	0.1637	6	0.0324451	0.0201457	1.61052	0.107284	58.133	14	2.48652e-07	72.133	1.54208	2	0.462532	0	1	1	0.491498	Blood
ENSG00000141664.9	0.3649	6	0.0217299	0.0134931	1.61044	0.107302	60.415	14	9.9206e-08	74.415	4.14725	2	0.125729	0	1	1	0.491498	Cerebellar.Hemisphere
ENSG00000165621.8	0.313	6	-0.0234623	0.014569	-1.61042	0.107306	56.2491	14	5.27555e-07	70.2491	0.77473	2	0.678843	0	1	1	0.491498	Spine
ENSG00000148218.15	0.3427	6	-0.0224212	0.0139234	-1.61032	0.107327	58.253	14	2.36978e-07	72.253	1.66252	2	0.435499	0	1	1	0.491498	Cortex
ENSG00000230528.7	0.2812	6	0.0247518	0.0153708	1.61032	0.107328	56.8977	14	4.07469e-07	70.8977	0.28383	2	0.867695	0	1	1	0.491498	Putamen
ENSG00000090238.11	0.391	6	0.0209899	0.0130351	1.61026	0.107341	68.4124	14	3.73653e-09	82.4124	7.62143	2	0.0221324	0	1	1	0.491498	Cerebellar.Hemisphere
ENSG00000105717.13	0.1916	6	-0.0299849	0.0186212	-1.61026	0.107342	55.9643	14	5.9078e-07	69.9643	0.311879	2	0.855611	0	1	1	0.491498	Cerebellum
ENSG00000204969.6	0.1039	6	0.0407187	0.0252876	1.61022	0.107349	60.8123	14	8.44695e-08	74.8123	5.30444	2	0.0704945	0	1	1	0.491498	Frontal.Cortex
ENSG00000114115.9	0.172	6	-0.0316392	0.0196536	-1.60984	0.107432	58.444	14	2.19496e-07	72.444	0.726702	2	0.695342	0	1	1	0.491707	Nucleus.Accumbens
ENSG00000279742.1	0.2947	6	-0.0241708	0.0150146	-1.60982	0.107437	58.3358	14	2.29236e-07	72.3358	1.85443	2	0.395654	0	1	1	0.491707	ACC
ENSG00000250535.1	0.6463	6	-0.0163207	0.0101387	-1.60974	0.107454	57.37	14	3.37461e-07	71.37	1.86371	2	0.393822	0	1	1	0.491707	Cerebellum
ENSG00000260855.1	0.6235	6	0.0166163	0.0103225	1.60972	0.107459	57.9523	14	2.67321e-07	71.9523	2.4138	2	0.299123	0	1	1	0.491707	Cerebellar.Hemisphere
ENSG00000230069.3	0.1072	6	-0.0400679	0.0248952	-1.60946	0.107516	56.5203	14	4.73601e-07	70.5203	1.06105	2	0.588295	0	1	1	0.49174	Cortex
ENSG00000124588.19	0.849	6	-0.0142369	0.00884602	-1.60941	0.107526	58.155	14	2.4647e-07	72.155	1.77965	2	0.410729	0	1	1	0.49174	Cerebellar.Hemisphere
ENSG00000085982.13	0.3528	6	-0.0220853	0.0137227	-1.6094	0.107529	56.9543	14	3.98369e-07	70.9543	0.598163	2	0.741499	0	1	1	0.49174	Hypothalamus
ENSG00000228452.1	0.2525	6	0.0261051	0.0162208	1.60936	0.107538	59.6574	14	1.34714e-07	73.6574	3.66809	2	0.159766	0	1	1	0.49174	Caudate
ENSG00000250120.6	0.2015	6	0.0292219	0.018158	1.60931	0.107548	59.8418	14	1.25056e-07	73.8418	4.33968	2	0.114196	0	1	1	0.49174	Frontal.Cortex
ENSG00000010438.16	0.334	6	0.0226936	0.0141035	1.60907	0.107601	57.7788	14	2.8656e-07	71.7788	2.24966	2	0.324708	0	1	1	0.491911	Nucleus.Accumbens
ENSG00000260760.1	0.2219	6	0.0278329	0.0173032	1.60854	0.107717	57.674	14	2.98827e-07	71.674	2.07015	2	0.3552	0	1	1	0.49231	Nucleus.Accumbens
ENSG00000053900.10	0.4203	6	0.0202232	0.0125725	1.60852	0.107721	60.7556	14	8.64319e-08	74.7556	5.07398	2	0.0791043	0	1	1	0.49231	Cortex
ENSG00000175773.12	0.2429	6	0.0265956	0.0165383	1.60812	0.107809	56.2608	14	5.25104e-07	70.2608	0.168771	2	0.919077	0	1	1	0.49257	Cerebellum
ENSG00000254081.1	0.317	6	0.0232804	0.0144768	1.60812	0.10781	59.2168	14	1.60886e-07	73.2168	3.50028	2	0.17375	0	1	1	0.49257	Spine
ENSG00000167555.13	0.407	6	-0.0205423	0.0127763	-1.60784	0.10787	58.5393	14	2.11256e-07	72.5393	2.44644	2	0.294281	0	1	1	0.49277	Spine
ENSG00000111052.7	0.2021	6	0.0291462	0.018131	1.60753	0.107938	58.1796	14	2.44055e-07	72.1796	2.72127	2	0.256498	0	1	1	0.493007	Cerebellum
ENSG00000164300.16	0.334	6	0.0226698	0.0141036	1.60737	0.107972	62.5275	14	4.20792e-08	76.5275	3.94999	2	0.138762	0	1	1	0.493045	Spine
ENSG00000137944.17	0.4722	6	0.0190648	0.0118615	1.60729	0.107992	61.5962	14	6.14629e-08	75.5962	5.42741	2	0.0662909	0	1	1	0.493045	Cerebellum
ENSG00000167842.15	0.3142	6	-0.0233716	0.0145412	-1.60727	0.107995	57.4175	14	3.31115e-07	71.4175	0.240336	2	0.886771	0	1	1	0.493045	Spine
ENSG00000105185.11	0.49	6	-0.0187135	0.0116441	-1.60713	0.108027	58.9006	14	1.8271e-07	72.9006	0.647863	2	0.7233	0	1	1	0.493117	Hippocampus
ENSG00000162669.15	0.3523	6	0.0220671	0.0137324	1.60694	0.108068	58.951	14	1.7904e-07	72.951	3.44966	2	0.178203	0	1	1	0.49323	Cerebellum
ENSG00000163126.14	0.203	6	0.029065	0.0180908	1.60662	0.108137	55.9456	14	5.95191e-07	69.9456	0.0647474	2	0.968145	0	1	1	0.493415	Frontal.Cortex
ENSG00000243156.7	0.2469	6	0.0263537	0.0164038	1.60656	0.10815	56.8601	14	4.13621e-07	70.8601	0.221479	2	0.895172	0	1	1	0.493415	Nucleus.Accumbens
ENSG00000275178.1	0.244	6	-0.0265093	0.016501	-1.60653	0.108157	57.7836	14	2.86013e-07	71.7836	1.80461	2	0.405634	0	1	1	0.493415	Caudate
ENSG00000239556.3	0.2435	6	0.0265311	0.0165179	1.6062	0.108229	58.0106	14	2.61153e-07	72.0106	2.23577	2	0.326971	0	1	1	0.493599	Cortex
ENSG00000232098.3	0.183	6	-0.0306037	0.0190538	-1.60618	0.108235	59.2858	14	1.56476e-07	73.2858	2.31578	2	0.314148	0	1	1	0.493599	Spine
ENSG00000233073.1	0.283	6	-0.0246076	0.0153218	-1.60605	0.108263	59.0982	14	1.68747e-07	73.0982	2.91866	2	0.232392	0	1	1	0.493599	Spine
ENSG00000131849.11	0.2548	6	0.0259333	0.0161475	1.60603	0.108268	61.7573	14	5.75699e-08	75.7573	6.30824	2	0.042676	0	1	1	0.493599	Blood
ENSG00000162669.15	0.355	6	0.0219699	0.0136801	1.60598	0.108278	59.0139	14	1.74569e-07	73.0139	3.50468	2	0.173368	0	1	1	0.493599	Spine
ENSG00000117153.15	0.2574	6	0.0257932	0.0160657	1.60548	0.108388	60.9201	14	8.08609e-08	74.9201	5.43663	2	0.0659857	0	1	1	0.494025	Putamen
ENSG00000126860.11	0.2537	6	-0.0259763	0.0161824	-1.60522	0.108446	57.3075	14	3.45985e-07	71.3075	1.83621	2	0.399275	0	1	1	0.494086	Putamen
ENSG00000104442.9	0.4584	6	-0.0193246	0.0120387	-1.6052	0.108449	60.4097	14	9.942e-08	74.4097	4.33477	2	0.114477	0	1	1	0.494086	Caudate
ENSG00000246067.7	0.0828	6	0.0454711	0.0283274	1.6052	0.10845	59.187	14	1.62825e-07	73.187	0.496781	2	0.780055	0	1	1	0.494086	Blood
ENSG00000186704.9	0.498	6	0.0185373	0.0115501	1.60494	0.108507	55.9906	14	5.84642e-07	69.9906	0.534668	2	0.765417	0	1	1	0.494271	Spine
ENSG00000148498.15	0.267	6	-0.0253155	0.0157742	-1.60486	0.108524	67.1786	14	6.23068e-09	81.1786	10.2384	2	0.00598092	0	1	1	0.494274	Putamen
ENSG00000167555.13	0.434	6	-0.0198542	0.0123725	-1.6047	0.10856	57.7667	14	2.87953e-07	71.7667	2.13099	2	0.344557	0	1	1	0.494311	Hippocampus
ENSG00000143194.12	0.3191	6	-0.0231541	0.0144291	-1.60468	0.108564	56.263	14	5.24648e-07	70.263	0.214008	2	0.898522	0	1	1	0.494311	Caudate
ENSG00000109047.7	0.8062	6	-0.0145637	0.00907776	-1.60433	0.108642	57.1578	14	3.67308e-07	71.1578	1.06582	2	0.586896	0	1	1	0.494469	Nucleus.Accumbens
ENSG00000152822.13	0.115	6	-0.0385612	0.0240361	-1.6043	0.108647	61.2264	14	7.14175e-08	75.2264	3.95146	2	0.13866	0	1	1	0.494469	Caudate
ENSG00000249673.6	0.2134	6	0.0283059	0.0176444	1.60424	0.108661	57.228	14	3.57148e-07	71.228	1.7284	2	0.421389	0	1	1	0.494469	Blood
ENSG00000249328.2	0.2716	6	-0.0250895	0.0156401	-1.60418	0.108674	55.7795	14	6.35778e-07	69.7795	0.265839	2	0.875536	0	1	1	0.494469	Nucleus.Accumbens
ENSG00000130818.11	0.2451	6	-0.0264106	0.0164639	-1.60415	0.10868	58.6334	14	2.0342e-07	72.6334	1.11331	2	0.573123	0	1	1	0.494469	ACC
ENSG00000170456.15	0.077	6	-0.0471176	0.029375	-1.604	0.108714	58.1682	14	2.4517e-07	72.1682	2.27727	2	0.320256	0	1	1	0.49455	Blood
ENSG00000100714.15	0.1524	6	0.0334856	0.0208793	1.60377	0.108764	56.798	14	4.23988e-07	70.798	0.502604	2	0.777787	0	1	1	0.494703	Cerebellum
ENSG00000187695.8	0.1435	6	0.0345055	0.021517	1.60364	0.108794	56.29	14	5.19047e-07	70.29	0.837804	2	0.657769	0	1	1	0.494766	ACC
ENSG00000106066.14	0.4901	6	-0.0186655	0.0116428	-1.60318	0.108896	60.5992	14	9.20796e-08	74.5992	4.81594	2	0.089998	0	1	1	0.495028	Caudate
ENSG00000128829.11	0.3844	6	0.021076	0.0131465	1.60317	0.108898	59.5106	14	1.42925e-07	73.5106	2.42301	2	0.297749	0	1	1	0.495028	Hypothalamus
ENSG00000079691.17	0.3172	6	0.0232011	0.0144722	1.60315	0.108901	64.2563	14	2.07585e-08	78.2563	5.30308	2	0.0705426	0	1	1	0.495028	Cortex
ENSG00000183798.4	0.2405	6	0.0266412	0.0166206	1.6029	0.108956	57.2451	14	3.54716e-07	71.2451	1.77956	2	0.410746	0	1	1	0.495082	Caudate
ENSG00000155087.3	0.2941	6	-0.0240911	0.0150299	-1.60288	0.10896	57.1817	14	3.63812e-07	71.1817	0.93424	2	0.626805	0	1	1	0.495082	Caudate
ENSG00000154874.15	0.3377	6	0.0224819	0.0140261	1.60286	0.108966	64.9781	14	1.54365e-08	78.9781	7.31256	2	0.0258284	0	1	1	0.495082	Cerebellar.Hemisphere
ENSG00000196950.13	0.2236	6	-0.027628	0.0172373	-1.60281	0.108977	58.9695	14	1.77715e-07	72.9695	3.48844	2	0.174781	0	1	1	0.495082	Cortex
ENSG00000178966.16	0.2992	6	0.0238816	0.0149012	1.60266	0.10901	62.6146	14	4.06107e-08	76.6146	6.87591	2	0.0321303	0	1	1	0.495149	Cerebellum
ENSG00000135778.11	0.616	6	0.0166431	0.0103851	1.60259	0.109025	56.3899	14	4.98819e-07	70.3899	0.323124	2	0.850814	0	1	1	0.495149	Hippocampus
ENSG00000198874.12	0.692	6	0.0156992	0.00979826	1.60224	0.109102	57.4256	14	3.30044e-07	71.4256	1.49334	2	0.473943	0	1	1	0.495422	Spine
ENSG00000214135.8	0.3356	6	-0.0225425	0.0140699	-1.60217	0.109117	61.167	14	7.31606e-08	75.167	1.0861	2	0.580973	0	1	1	0.495422	Putamen
ENSG00000178997.11	0.143	6	0.0345301	0.0215546	1.60198	0.109159	61.9935	14	5.22983e-08	75.9935	2.40601	2	0.30029	0	1	1	0.495539	Cortex
ENSG00000204677.10	0.1985	6	-0.0293012	0.0182947	-1.60162	0.109239	58.0439	14	2.57696e-07	72.0439	2.59928	2	0.27263	0	1	1	0.495826	Blood
ENSG00000119718.10	0.2859	6	-0.0244133	0.0152439	-1.60151	0.109265	67.6346	14	5.15893e-09	81.6346	12.1524	2	0.00229692	0	1	1	0.495868	Cerebellum
ENSG00000163032.11	0.263	6	-0.0254471	0.0158937	-1.60108	0.109359	70.4724	14	1.58475e-09	84.4724	14.8473	2	0.000596973	0	1	1	0.496225	Nucleus.Accumbens
ENSG00000227388.2	0.1942	6	0.0296102	0.0184961	1.60088	0.109403	70.2886	14	1.71118e-09	84.2886	1.32893	2	0.514549	0	1	1	0.49634	Putamen
ENSG00000185344.13	0.128	6	0.0364709	0.0227827	1.60082	0.109418	60.7028	14	8.82998e-08	74.7028	4.73605	2	0.0936656	0	1	1	0.49634	Cortex
ENSG00000015676.17	0.367	6	0.0215333	0.0134546	1.60045	0.1095	56.8606	14	4.13539e-07	70.8606	1.38136	2	0.501234	0	1	1	0.496639	Cerebellum
ENSG00000178966.16	0.4123	6	0.0203145	0.0126939	1.60033	0.109524	60.3183	14	1.03162e-07	74.3183	4.4189	2	0.109761	0	1	1	0.49665	Cerebellar.Hemisphere
ENSG00000124126.13	0.1694	6	-0.0316919	0.0198038	-1.60029	0.109535	56.9485	14	3.99303e-07	70.9485	0.077551	2	0.961967	0	1	1	0.49665	Blood
ENSG00000167332.7	0.38	6	-0.0211566	0.0132224	-1.60005	0.109587	55.5494	14	6.96521e-07	69.5494	0.109591	2	0.946679	0	1	1	0.49678	Frontal.Cortex
ENSG00000145241.10	0.3064	6	0.0235604	0.0147251	1.60001	0.109596	59.5533	14	1.40485e-07	73.5533	1.74419	2	0.418075	0	1	1	0.49678	Blood
ENSG00000206503.12	0.238	6	0.0267305	0.0167077	1.5999	0.109622	57.3685	14	3.37652e-07	71.3685	1.90803	2	0.385192	0	1	1	0.496799	Nucleus.Accumbens
ENSG00000121310.16	0.1579	6	0.0328167	0.0205124	1.59985	0.109633	60.8758	14	8.23235e-08	74.8758	5.33082	2	0.0695707	0	1	1	0.496799	Nucleus.Accumbens
ENSG00000168944.15	0.2071	6	0.0286513	0.0179108	1.59966	0.109673	56.5064	14	4.76227e-07	70.5064	0.213354	2	0.898816	0	1	1	0.496907	Cerebellar.Hemisphere
ENSG00000178295.14	0.2545	6	-0.0258436	0.016157	-1.59953	0.109703	60.3848	14	1.00423e-07	74.3848	4.76407	2	0.0923623	0	1	1	0.496962	ACC
ENSG00000145979.17	0.388	6	-0.0209296	0.0130854	-1.59946	0.109718	57.795	14	2.84709e-07	71.795	0.234248	2	0.889475	0	1	1	0.496962	Putamen
ENSG00000262580.5	0.5801	6	0.0171137	0.0107017	1.59916	0.109785	57.1962	14	3.61721e-07	71.1962	0.257549	2	0.879172	0	1	1	0.497193	Nucleus.Accumbens
ENSG00000198832.10	0.1191	6	-0.0377663	0.0236187	-1.599	0.10982	58.0897	14	2.53008e-07	72.0897	1.55608	2	0.459305	0	1	1	0.497277	Blood
ENSG00000164627.17	0.36	6	0.0217158	0.0135847	1.59854	0.109923	56.2733	14	5.22512e-07	70.2733	0.0392382	2	0.980572	0	1	1	0.497667	Caudate
ENSG00000226261.1	0.1365	6	-0.035264	0.0220619	-1.59841	0.109951	56.9763	14	3.94897e-07	70.9763	1.38707	2	0.499806	0	1	1	0.497724	Cerebellum
ENSG00000228261.1	0.276	6	-0.024797	0.0155149	-1.59827	0.109983	68.4328	14	3.70505e-09	82.4328	8.88996	2	0.0117373	0	1	1	0.497777	Cortex
ENSG00000197054.11	0.2113	6	0.0283381	0.0177319	1.59815	0.11001	61.2718	14	7.01137e-08	75.2718	4.89486	2	0.0865154	0	1	1	0.497777	Frontal.Cortex
ENSG00000228638.1	0.1797	6	-0.0307286	0.0192278	-1.59813	0.110014	59.2666	14	1.57687e-07	73.2666	2.96678	2	0.226867	0	1	1	0.497777	Cerebellum
ENSG00000143028.8	0.0555	6	0.0552936	0.0346018	1.598	0.110044	59.4797	14	1.4472e-07	73.4797	2.52042	2	0.283595	0	1	1	0.497777	Blood
ENSG00000150510.16	0.0932	6	0.0426623	0.0266999	1.59785	0.110077	56.5002	14	4.77408e-07	70.5002	0.137558	2	0.933533	0	1	1	0.497777	Blood
ENSG00000232633.4	0.2058	6	0.028707	0.0179673	1.59774	0.110102	57.3217	14	3.44035e-07	71.3217	0.3481	2	0.840255	0	1	1	0.497777	Putamen
ENSG00000100865.14	0.0471	6	-0.0600147	0.0375625	-1.59773	0.110103	58.2179	14	2.40335e-07	72.2179	2.15378	2	0.340654	0	1	1	0.497777	Blood
ENSG00000162341.16	0.4724	6	-0.018947	0.011859	-1.59769	0.110112	57.0342	14	3.85877e-07	71.0342	1.54724	2	0.461341	0	1	1	0.497777	Cortex
ENSG00000090238.11	0.0997	6	0.0412434	0.0258147	1.59767	0.110117	68.2751	14	3.95567e-09	82.2751	7.54929	2	0.0229453	0	1	1	0.497777	Blood
ENSG00000107819.13	0.3329	6	-0.0225666	0.0141269	-1.59742	0.110172	56.5757	14	4.63254e-07	70.5757	0.71747	2	0.69856	0	1	1	0.497777	Hypothalamus
ENSG00000278978.1	0.179	6	0.0307742	0.0192655	1.59737	0.110183	66.4823	14	8.30797e-09	80.4823	6.96159	2	0.0307829	0	1	1	0.497777	Spine
ENSG00000115486.11	0.301	6	-0.023729	0.0148566	-1.5972	0.11022	57.7476	14	2.90163e-07	71.7476	2.29742	2	0.317046	0	1	1	0.497777	Spine
ENSG00000117748.9	0.2875	6	-0.0242785	0.0152014	-1.59712	0.110239	58.3456	14	2.28328e-07	72.3456	1.22993	2	0.540661	0	1	1	0.497777	Hypothalamus
ENSG00000119411.10	0.3435	6	-0.0222114	0.0139072	-1.59712	0.11024	55.9758	14	5.88087e-07	69.9758	0.411726	2	0.813944	0	1	1	0.497777	ACC
ENSG00000188611.14	0.8494	6	-0.0141248	0.00884393	-1.59711	0.11024	60.4808	14	9.66005e-08	74.4808	5.03151	2	0.080802	0	1	1	0.497777	Cortex
ENSG00000180336.17	0.1851	6	0.0302561	0.0189453	1.59702	0.110261	58.3906	14	2.24249e-07	72.3906	2.9264	2	0.231494	0	1	1	0.497777	Nucleus.Accumbens
ENSG00000175773.12	0.3	6	0.0237646	0.0148814	1.59693	0.11028	56.2064	14	5.36603e-07	70.2064	0.250933	2	0.882085	0	1	1	0.497777	Cerebellar.Hemisphere
ENSG00000105088.8	0.2193	6	-0.0277951	0.0174054	-1.59692	0.110284	55.5504	14	6.96258e-07	69.5504	0.0901142	2	0.955943	0	1	1	0.497777	Cerebellum
ENSG00000104442.9	0.5257	6	-0.0179521	0.0112417	-1.59692	0.110284	58.2742	14	2.34967e-07	72.2742	2.49321	2	0.287479	0	1	1	0.497777	Frontal.Cortex
ENSG00000249471.7	0.2817	6	-0.0245226	0.0153571	-1.59682	0.110305	59.2884	14	1.5631e-07	73.2884	2.31684	2	0.313981	0	1	1	0.497777	Cortex
ENSG00000249471.7	0.292	6	-0.0240862	0.0150838	-1.59682	0.110306	59.2884	14	1.56308e-07	73.2884	2.31684	2	0.313981	0	1	1	0.497777	Cerebellar.Hemisphere
ENSG00000178764.7	0.0811	6	0.0457025	0.0286228	1.59671	0.110329	55.791	14	6.32859e-07	69.791	0.341961	2	0.842838	0	1	1	0.497807	Blood
ENSG00000011485.14	0.5752	6	-0.0171589	0.0107471	-1.59661	0.110353	56.3534	14	5.06127e-07	70.3534	0.57503	2	0.750125	0	1	1	0.497841	Blood
ENSG00000156261.12	0.2859	6	-0.0243358	0.0152439	-1.59642	0.110394	57.6091	14	3.06693e-07	71.6091	1.53844	2	0.463375	0	1	1	0.497939	Blood
ENSG00000180481.10	0.6211	6	0.0165102	0.0103424	1.59636	0.110408	58.51	14	2.13757e-07	72.51	1.32353	2	0.51594	0	1	1	0.497939	Frontal.Cortex
ENSG00000281026.1	0.1343	6	-0.0355031	0.0222419	-1.59623	0.110438	61.0315	14	7.72912e-08	75.0315	0.693306	2	0.707051	0	1	1	0.498001	Cerebellum
ENSG00000132837.14	0.3143	6	0.0232059	0.0145389	1.59613	0.11046	65.2484	14	1.38134e-08	79.2484	2.80445	2	0.246049	0	1	1	0.498029	Nucleus.Accumbens
ENSG00000144035.3	0.3004	6	-0.023729	0.0148714	-1.59562	0.110575	56.4881	14	4.79698e-07	70.4881	0.709439	2	0.70137	0	1	1	0.49847	Cerebellar.Hemisphere
ENSG00000112624.12	0.0433	6	-0.0625029	0.0391771	-1.59539	0.110624	59.6907	14	1.32915e-07	73.6907	1.56309	2	0.457698	0	1	1	0.498533	Blood
ENSG00000267731.1	0.2802	6	-0.0245657	0.0153981	-1.59537	0.11063	58.1526	14	2.46704e-07	72.1526	2.01009	2	0.366027	0	1	1	0.498533	Substantia.Nigra
ENSG00000006282.20	0.8134	6	-0.0144179	0.00903754	-1.59533	0.110638	56.8485	14	4.15547e-07	70.8485	0.901393	2	0.637184	0	1	1	0.498533	Blood
ENSG00000279594.1	0.1374	6	-0.0350775	0.0219895	-1.59519	0.11067	67.7153	14	4.98922e-09	81.7153	12.2212	2	0.00221926	0	1	1	0.498546	Cortex
ENSG00000272426.1	0.1601	6	-0.0324948	0.0203709	-1.59516	0.110678	58.784	14	1.91478e-07	72.784	1.03846	2	0.594978	0	1	1	0.498546	Cerebellum
ENSG00000187231.13	0.2498	6	0.0260133	0.0163083	1.5951	0.11069	59.5857	14	1.38667e-07	73.5857	2.36437	2	0.306608	0	1	1	0.498546	Cerebellum
ENSG00000183549.10	0.4253	6	-0.019934	0.0124984	-1.59493	0.110729	58.3375	14	2.29078e-07	72.3375	0.486445	2	0.784097	0	1	1	0.498649	Putamen
ENSG00000157578.13	0.614	6	-0.0165872	0.010402	-1.59461	0.1108	56.0119	14	5.79712e-07	70.0119	0.538073	2	0.764115	0	1	1	0.498847	Hippocampus
ENSG00000021488.12	0.5097	6	0.0182051	0.0114168	1.59458	0.110806	55.8484	14	6.18603e-07	69.8484	0.218585	2	0.896468	0	1	1	0.498847	ACC
ENSG00000100280.16	0.0549	6	0.0554571	0.0347906	1.59403	0.11093	56.8385	14	4.17203e-07	70.8385	1.39236	2	0.498485	0	1	1	0.499332	Blood
ENSG00000104442.9	0.2762	6	-0.0247211	0.0155093	-1.59395	0.110946	60.4628	14	9.73048e-08	74.4628	4.42951	2	0.10918	0	1	1	0.499332	ACC
ENSG00000125991.19	0.2053	6	-0.0286689	0.0179892	-1.59368	0.111008	55.7806	14	6.35488e-07	69.7806	0.16093	2	0.922687	0	1	1	0.499496	Hippocampus
ENSG00000144231.10	0.2211	6	0.0276249	0.0173344	1.59364	0.111016	59.7877	14	1.27817e-07	73.7877	3.40365	2	0.18235	0	1	1	0.499496	ACC
ENSG00000134317.17	0.4427	6	-0.0195155	0.0122503	-1.59306	0.111148	59.2876	14	1.56364e-07	73.2876	0.705211	2	0.702854	0	1	1	0.49989	Cerebellum
ENSG00000224389.8	0.2455	6	0.0262061	0.0164504	1.59304	0.111151	75.813	14	1.67811e-10	89.813	18.2866	2	0.000106936	0	1	1	0.49989	Frontal.Cortex
ENSG00000063438.16	0.2481	6	-0.0260685	0.0163641	-1.59303	0.111152	60.7657	14	8.60785e-08	74.7657	0.628976	2	0.730163	0	1	1	0.49989	Cerebellum
ENSG00000229081.1	0.4128	6	-0.0202061	0.0126862	-1.59276	0.111215	56.583	14	4.6192e-07	70.583	0.721222	2	0.69725	0	1	1	0.500019	Cerebellum
ENSG00000253771.5	0.658	6	0.0160036	0.0100482	1.59268	0.111231	59.9895	14	1.17816e-07	73.9895	4.10068	2	0.128691	0	1	1	0.500019	Frontal.Cortex
ENSG00000035403.17	0.1396	6	-0.0347443	0.0218156	-1.59264	0.111242	65.5387	14	1.22582e-08	79.5387	8.19096	2	0.0166478	0	1	1	0.500019	Nucleus.Accumbens
ENSG00000232855.6	0.1034	6	0.0403695	0.0253486	1.59257	0.111257	59.0382	14	1.72876e-07	73.0382	2.22025	2	0.329518	0	1	1	0.500019	Caudate
ENSG00000164904.17	0.2787	6	-0.0245881	0.0154396	-1.59254	0.111263	55.6466	14	6.70182e-07	69.6466	0.198478	2	0.905526	0	1	1	0.500019	Putamen
ENSG00000141576.14	0.2017	6	0.028901	0.018149	1.59243	0.111287	56.8856	14	4.09434e-07	70.8856	1.10815	2	0.574603	0	1	1	0.500054	Cortex
ENSG00000066923.17	0.3124	6	-0.0232199	0.014583	-1.59225	0.111328	56.6799	14	4.44423e-07	70.6799	1.17312	2	0.556237	0	1	1	0.500152	Cortex
ENSG00000163608.14	0.3627	6	0.0215488	0.0135341	1.59219	0.111342	55.7996	14	6.30715e-07	69.7996	0.356246	2	0.836839	0	1	1	0.500152	Hypothalamus
ENSG00000095015.5	0.2447	6	0.0262327	0.0164773	1.59205	0.111373	55.9476	14	5.94731e-07	69.9476	0.222694	2	0.894628	0	1	1	0.500216	Cerebellar.Hemisphere
ENSG00000272463.1	0.2443	6	0.0262482	0.0164908	1.59169	0.111455	56.3938	14	4.98055e-07	70.3938	0.574962	2	0.750151	0	1	1	0.500513	Nucleus.Accumbens
ENSG00000224497.1	0.629	6	-0.016356	0.0102772	-1.59148	0.111502	55.6918	14	6.58269e-07	69.6918	0.10603	2	0.948366	0	1	1	0.500608	Cortex
ENSG00000135535.15	0.136	6	0.0351747	0.0221024	1.59144	0.11151	61.1699	14	7.30726e-08	75.1699	3.26342	2	0.195595	0	1	1	0.500608	Cerebellar.Hemisphere
ENSG00000138346.14	0.304	6	0.0235255	0.0147831	1.59137	0.111526	58.8722	14	1.84808e-07	72.8722	1.71499	2	0.424223	0	1	1	0.500608	ACC
ENSG00000188234.13	0.862	6	-0.0139699	0.00877906	-1.59127	0.111549	55.8521	14	6.17713e-07	69.8521	0.225503	2	0.893373	0	1	1	0.500638	Hypothalamus
ENSG00000137720.7	0.1593	6	0.0324898	0.0204221	1.59092	0.111628	61.3063	14	6.91395e-08	75.3063	2.80975	2	0.245397	0	1	1	0.500921	Putamen
ENSG00000011590.13	0.2869	6	0.0242054	0.0152173	1.59065	0.111689	58.3481	14	2.28108e-07	72.3481	1.77221	2	0.412259	0	1	1	0.501119	Cerebellum
ENSG00000273164.1	0.6912	6	0.0155932	0.00980391	1.59051	0.11172	57.6926	14	2.96612e-07	71.6926	1.44444	2	0.485673	0	1	1	0.501186	Cerebellum
ENSG00000275846.1	0.1601	6	-0.0323954	0.020371	-1.59027	0.111773	56.3589	14	5.05009e-07	70.3589	0.910595	2	0.634259	0	1	1	0.501242	Cerebellar.Hemisphere
ENSG00000153113.23	0.433	6	-0.0196969	0.0123868	-1.59016	0.1118	59.5573	14	1.4026e-07	73.5573	3.31803	2	0.190326	0	1	1	0.501242	Substantia.Nigra
ENSG00000153113.23	0.3457	6	-0.0220437	0.0138629	-1.59013	0.111807	59.5572	14	1.40268e-07	73.5572	3.31792	2	0.190337	0	1	1	0.501242	Hypothalamus
ENSG00000153113.23	0.4833	6	-0.0186433	0.0117245	-1.59011	0.111809	59.5571	14	1.40273e-07	73.5571	3.31784	2	0.190345	0	1	1	0.501242	Putamen
ENSG00000228638.1	0.3192	6	-0.0229389	0.0144268	-1.59002	0.111831	59.2476	14	1.58901e-07	73.2476	2.94502	2	0.229349	0	1	1	0.501242	Putamen
ENSG00000114026.21	0.0454	6	0.0608319	0.0382596	1.58998	0.11184	58.4872	14	2.15715e-07	72.4872	0.284827	2	0.867262	0	1	1	0.501242	Blood
ENSG00000164934.13	0.2246	6	0.0273452	0.0171988	1.58994	0.111848	56.6362	14	4.52232e-07	70.6362	1.18919	2	0.551786	0	1	1	0.501242	Caudate
ENSG00000126106.13	0.1714	6	-0.0313009	0.0196879	-1.58985	0.111868	67.9049	14	4.61227e-09	81.9049	5.22426	2	0.0733779	0	1	1	0.501257	Cortex
ENSG00000243795.1	0.5129	6	-0.0180922	0.0113811	-1.58966	0.111911	57.5161	14	3.18316e-07	71.5161	2.06878	2	0.355443	0	1	1	0.501376	ACC
ENSG00000163016.9	0.3989	6	-0.0205134	0.0129053	-1.58953	0.111941	56.4704	14	4.83093e-07	70.4704	0.720436	2	0.697524	0	1	1	0.50143	Cerebellar.Hemisphere
ENSG00000104946.12	0.3111	6	0.0232271	0.0146135	1.58943	0.111963	61.547	14	6.27035e-08	75.547	5.9413	2	0.0512699	0	1	1	0.50143	Putamen
ENSG00000144035.3	0.1419	6	-0.0343909	0.0216379	-1.58938	0.111974	56.482	14	4.80868e-07	70.482	0.711872	2	0.700517	0	1	1	0.50143	Cortex
ENSG00000153113.23	0.231	6	-0.0269528	0.0169589	-1.5893	0.111994	59.7652	14	1.2898e-07	73.7652	2.66393	2	0.263959	0	1	1	0.50143	Frontal.Cortex
ENSG00000228261.1	0.25	6	-0.025907	0.0163017	-1.58922	0.11201	62.3547	14	4.5148e-08	76.3547	5.85039	2	0.0536543	0	1	1	0.50143	Amygdala
ENSG00000180089.5	0.343	6	0.022117	0.0139173	1.58917	0.112022	56.7226	14	4.36937e-07	70.7226	0.486682	2	0.784004	0	1	1	0.50143	Cerebellar.Hemisphere
ENSG00000134253.9	0.4641	6	-0.0190086	0.0119645	-1.58875	0.112117	64.1048	14	2.20876e-08	78.1048	4.56143	2	0.102211	0	1	1	0.501783	Cerebellum
ENSG00000154144.12	0.3976	6	-0.0205339	0.0129265	-1.58852	0.112169	56.1374	14	5.51516e-07	70.1374	0.692043	2	0.707497	0	1	1	0.50194	Cerebellum
ENSG00000083535.15	0.262	6	-0.0252927	0.015924	-1.58834	0.11221	55.6797	14	6.61458e-07	69.6797	0.214683	2	0.898219	0	1	1	0.501955	Nucleus.Accumbens
ENSG00000239883.8	0.264	6	-0.0251936	0.0158636	-1.58814	0.112255	58.3914	14	2.24178e-07	72.3914	2.11932	2	0.346573	0	1	1	0.501955	ACC
ENSG00000254004.6	0.1291	6	-0.0360251	0.0226854	-1.58803	0.112281	60.9586	14	7.96086e-08	74.9586	5.13943	2	0.0765574	0	1	1	0.501955	Putamen
ENSG00000151849.14	0.619	6	0.016451	0.0103599	1.58794	0.1123	60.1278	14	1.11417e-07	74.1278	1.03371	2	0.596393	0	1	1	0.501955	Frontal.Cortex
ENSG00000039650.11	0.3348	6	-0.0223683	0.0140867	-1.5879	0.11231	62.8879	14	3.63283e-08	76.8879	7.42126	2	0.0244621	0	1	1	0.501955	Caudate
ENSG00000080573.6	0.4132	6	0.0201337	0.0126801	1.58782	0.112326	55.5506	14	6.96193e-07	69.5506	0.0915943	2	0.955236	0	1	1	0.501955	Amygdala
ENSG00000080573.6	0.6242	6	0.016381	0.0103167	1.58781	0.112329	55.5506	14	6.96193e-07	69.5506	0.0915899	2	0.955238	0	1	1	0.501955	Nucleus.Accumbens
ENSG00000080573.6	0.524	6	0.0178787	0.0112599	1.58781	0.112329	55.5506	14	6.96188e-07	69.5506	0.0915899	2	0.955238	0	1	1	0.501955	Cerebellar.Hemisphere
ENSG00000263603.1	0.079	6	-0.0460469	0.0290008	-1.58778	0.112336	56.7283	14	4.35938e-07	70.7283	1.1813	2	0.553966	0	1	1	0.501955	Cortex
ENSG00000125618.16	0.4865	6	-0.0185545	0.0116859	-1.58778	0.112337	59.4652	14	1.45566e-07	73.4652	3.88855	2	0.143091	0	1	1	0.501955	Amygdala
ENSG00000165935.9	0.2547	6	0.025639	0.0161506	1.58749	0.112401	56.0964	14	5.60582e-07	70.0964	0.646797	2	0.723685	0	1	1	0.502065	Hippocampus
ENSG00000175773.12	0.1772	6	0.030737	0.0193631	1.5874	0.112422	56.1717	14	5.44057e-07	70.1717	0.245701	2	0.884396	0	1	1	0.502065	Cortex
ENSG00000144035.3	0.2487	6	-0.0259447	0.0163442	-1.58739	0.112424	56.5555	14	4.67001e-07	70.5555	0.735107	2	0.692426	0	1	1	0.502065	Cerebellum
ENSG00000229352.1	0.487	6	-0.0185381	0.0116799	-1.58719	0.11247	57.1418	14	3.69654e-07	71.1418	1.40032	2	0.496506	0	1	1	0.502065	Amygdala
ENSG00000167554.14	0.2054	6	0.0285417	0.0179848	1.58699	0.112514	59.6238	14	1.36551e-07	73.6238	3.33907	2	0.188334	0	1	1	0.502065	Cortex
ENSG00000237977.1	0.381	6	-0.0209555	0.0132051	-1.58693	0.112528	58.9388	14	1.79923e-07	72.9388	2.68816	2	0.260779	0	1	1	0.502065	Frontal.Cortex
ENSG00000167595.14	0.0685	6	-0.0494232	0.0311448	-1.58688	0.112539	61.2641	14	7.03334e-08	75.2641	2.60547	2	0.271787	0	1	1	0.502065	Blood
ENSG00000103544.14	0.309	6	0.0232684	0.014663	1.58687	0.112541	67.8575	14	4.70383e-09	81.8575	10.258	2	0.0059224	0	1	1	0.502065	Frontal.Cortex
ENSG00000103544.14	0.2472	6	0.0260148	0.0163938	1.58687	0.112543	67.857	14	4.7047e-09	81.857	10.258	2	0.00592252	0	1	1	0.502065	Cortex
ENSG00000103544.14	0.2548	6	0.0256239	0.0161475	1.58687	0.112543	67.857	14	4.70478e-09	81.857	10.258	2	0.00592252	0	1	1	0.502065	Putamen
ENSG00000103544.14	0.1987	6	0.0290166	0.0182855	1.58687	0.112543	67.8571	14	4.70462e-09	81.8571	10.258	2	0.0059224	0	1	1	0.502065	Nucleus.Accumbens
ENSG00000250535.1	0.51	6	-0.0181048	0.0114134	-1.58627	0.112678	59.2625	14	1.57949e-07	73.2625	3.7971	2	0.149786	0	1	1	0.502528	Spine
ENSG00000128595.16	0.1763	6	0.0307878	0.0194124	1.58599	0.112742	58.636	14	2.03206e-07	72.636	3.0465	2	0.218002	0	1	1	0.502528	Frontal.Cortex
ENSG00000169967.16	0.168	6	0.0315381	0.0198862	1.58593	0.112755	55.8558	14	6.16807e-07	69.8558	0.309646	2	0.856567	0	1	1	0.502528	Frontal.Cortex
ENSG00000049192.14	0.0466	6	-0.0598899	0.0377633	-1.58593	0.112756	81.7366	14	1.34605e-11	95.7366	25.2498	2	3.28905e-06	0	0.100142	1	0.502528	Blood
ENSG00000119547.5	0.183	6	-0.0302165	0.0190537	-1.58586	0.112772	60.8159	14	8.43476e-08	74.8159	5.33702	2	0.0693556	0	1	1	0.502528	Frontal.Cortex
ENSG00000206341.7	0.1397	6	-0.0345814	0.0218077	-1.58574	0.112799	60.0991	14	1.12717e-07	74.0991	1.75945	2	0.414897	0	1	1	0.502528	Blood
ENSG00000080573.6	0.4116	6	0.0201456	0.0127047	1.58568	0.112813	55.5482	14	6.96864e-07	69.5482	0.0864593	2	0.957691	0	1	1	0.502528	Cerebellum
ENSG00000226167.1	0.2087	6	-0.0282899	0.017842	-1.58558	0.112834	56.2869	14	5.19697e-07	70.2869	0.551941	2	0.758835	0	1	1	0.502528	Cerebellum
ENSG00000273680.1	0.1909	6	0.0295785	0.0186553	1.58552	0.112847	56.59	14	4.60632e-07	70.59	1.15369	2	0.561668	0	1	1	0.502528	Nucleus.Accumbens
ENSG00000228078.1	0.1912	6	-0.0295552	0.0186407	-1.58552	0.112848	59.7513	14	1.29707e-07	73.7513	0.392641	2	0.821749	0	1	1	0.502528	Caudate
ENSG00000018699.11	0.5121	6	0.0180589	0.01139	1.58551	0.112852	57.4151	14	3.31422e-07	71.4151	1.68066	2	0.431567	0	1	1	0.502528	Caudate
ENSG00000136982.5	0.7054	6	0.0153866	0.00970475	1.58547	0.11286	57.9849	14	2.63852e-07	71.9849	2.4728	2	0.290428	0	1	1	0.502528	Cerebellar.Hemisphere
ENSG00000136982.5	0.753	6	0.0148922	0.009393	1.58546	0.112861	57.6676	14	2.99596e-07	71.6676	2.22095	2	0.329403	0	1	1	0.502528	Cerebellum
ENSG00000083535.15	0.356	6	-0.0216555	0.0136608	-1.58522	0.112916	57.2612	14	3.52439e-07	71.2612	1.67982	2	0.431749	0	1	1	0.502696	Amygdala
ENSG00000105928.13	0.2476	6	-0.0259582	0.0163805	-1.5847	0.113035	77.3813	14	8.63136e-11	91.3813	12.7372	2	0.00171454	0	1	1	0.502986	Blood
ENSG00000189423.11	0.3767	6	-0.0210445	0.0132802	-1.58465	0.113045	60.4883	14	9.63081e-08	74.4883	4.74271	2	0.0933539	0	1	1	0.502986	Spine
ENSG00000154898.15	0.1839	6	-0.0301196	0.0190071	-1.58465	0.113046	60.4882	14	9.63095e-08	74.4882	4.74264	2	0.0933573	0	1	1	0.502986	ACC
ENSG00000189423.11	0.2202	6	-0.0275251	0.0173699	-1.58465	0.113047	60.4883	14	9.63081e-08	74.4883	4.74271	2	0.0933539	0	1	1	0.502986	Hippocampus
ENSG00000141576.14	0.1153	6	-0.0380283	0.0240048	-1.5842	0.113148	55.9906	14	5.84641e-07	69.9906	0.409141	2	0.814997	0	1	1	0.503348	Blood
ENSG00000254614.2	0.7087	6	0.0153379	0.00968213	1.58414	0.113161	55.9629	14	5.91128e-07	69.9629	0.472148	2	0.789722	0	1	1	0.503348	Blood
ENSG00000221988.12	0.0431	6	0.0621975	0.0392678	1.58393	0.11321	69.4574	14	2.41976e-09	83.4574	13.6768	2	0.0010718	0	1	1	0.503408	Blood
ENSG00000125618.16	0.4629	6	-0.0189749	0.0119801	-1.58387	0.113223	60.6402	14	9.05652e-08	74.6402	4.99984	2	0.0820916	0	1	1	0.503408	Putamen
ENSG00000125618.16	0.4087	6	-0.0201938	0.0127497	-1.58387	0.113224	60.6402	14	9.05676e-08	74.6402	4.9998	2	0.0820932	0	1	1	0.503408	Blood
ENSG00000250318.1	0.326	6	0.022592	0.0142756	1.58256	0.113521	57.5257	14	3.17097e-07	71.5257	1.18568	2	0.552756	0	1	1	0.504559	Cortex
ENSG00000279619.1	0.558	6	-0.0172682	0.0109115	-1.58256	0.113521	74.1884	14	3.33291e-10	88.1884	15.0173	2	0.000548331	0	1	1	0.504559	Cerebellar.Hemisphere
ENSG00000278966.2	0.1196	6	-0.0372984	0.0235692	-1.58251	0.113534	56.7945	14	4.24582e-07	70.7945	0.0629488	2	0.969016	0	1	1	0.504559	Nucleus.Accumbens
ENSG00000166016.5	0.1946	6	-0.0292389	0.0184771	-1.58244	0.113549	57.6316	14	3.03937e-07	71.6316	0.619246	2	0.733724	0	1	1	0.504559	Blood
ENSG00000134077.15	0.3785	6	-0.0209619	0.0132486	-1.5822	0.113604	64.4566	14	1.91216e-08	78.4566	9.00495	2	0.0110816	0	1	1	0.504677	Nucleus.Accumbens
ENSG00000278993.1	0.0968	6	-0.0414507	0.0261985	-1.58218	0.113609	56.5556	14	4.66978e-07	70.5556	0.675328	2	0.713435	0	1	1	0.504677	Blood
ENSG00000167550.10	0.2281	6	-0.0269974	0.0170663	-1.58191	0.11367	60.2977	14	1.04026e-07	74.2977	0.806717	2	0.668072	0	1	1	0.504811	ACC
ENSG00000137804.12	0.35	6	-0.0217944	0.0137775	-1.58189	0.113675	56.972	14	3.95575e-07	70.972	1.52518	2	0.466457	0	1	1	0.504811	Amygdala
ENSG00000187824.8	0.5187	6	-0.0179018	0.0113173	-1.58181	0.113694	64.5554	14	1.83621e-08	78.5554	9.09008	2	0.0106198	0	1	1	0.504811	Nucleus.Accumbens
ENSG00000226124.6	0.34	6	0.0221107	0.0139786	1.58175	0.113706	59.865	14	1.2389e-07	73.865	2.31191	2	0.314757	0	1	1	0.504811	Hippocampus
ENSG00000259446.5	0.5332	6	-0.017652	0.0111624	-1.58138	0.113791	56.5448	14	4.6899e-07	70.5448	1.10233	2	0.576279	0	1	1	0.505071	Cerebellum
ENSG00000151923.17	0.1987	6	0.0289158	0.0182855	1.58135	0.113797	56.6226	14	4.54692e-07	70.6226	0.901569	2	0.637128	0	1	1	0.505071	Caudate
ENSG00000124532.14	0.528	6	0.0177369	0.0112172	1.58122	0.113828	61.3797	14	6.71108e-08	75.3797	5.17435	2	0.0752324	0	1	1	0.505133	Spine
ENSG00000233175.2	0.8247	6	0.0141904	0.00897541	1.58103	0.113871	63.668	14	2.64125e-08	77.668	7.52188	2	0.0232619	0	1	1	0.505252	Frontal.Cortex
ENSG00000146648.17	0.2955	6	-0.0237004	0.0149942	-1.58063	0.113962	58.8	14	1.90249e-07	72.8	2.99548	2	0.223635	0	1	1	0.505526	Caudate
ENSG00000276855.1	0.4579	6	0.0190369	0.0120453	1.58044	0.114006	59.7356	14	1.30532e-07	73.7356	3.1598	2	0.205996	0	1	1	0.505526	Cerebellar.Hemisphere
ENSG00000276855.1	0.2527	6	-0.0256259	0.0162144	-1.58044	0.114007	59.7356	14	1.3053e-07	73.7356	3.1598	2	0.205996	0	1	1	0.505526	Putamen
ENSG00000276855.1	0.2938	6	0.0237658	0.0150376	1.58043	0.114008	59.7356	14	1.30533e-07	73.7356	3.15972	2	0.206004	0	1	1	0.505526	Cerebellum
ENSG00000126217.20	0.592	6	0.0167416	0.0105936	1.58035	0.114026	60.5592	14	9.35829e-08	74.5592	3.60544	2	0.16485	0	1	1	0.505526	Substantia.Nigra
ENSG00000272010.1	0.3149	6	0.0229543	0.014525	1.58032	0.114033	59.3323	14	1.53569e-07	73.3323	3.50736	2	0.173136	0	1	1	0.505526	Cortex
ENSG00000112584.13	0.1955	6	-0.0291242	0.0184345	-1.57988	0.114134	62.9736	14	3.50792e-08	76.9736	6.61041	2	0.0366917	0	1	1	0.505902	Frontal.Cortex
ENSG00000164167.10	0.198	6	0.0289384	0.0183178	1.5798	0.114153	57.6709	14	2.99206e-07	71.6709	1.86874	2	0.392834	0	1	1	0.50591	ACC
ENSG00000182379.9	0.293	6	-0.0237853	0.0150581	-1.57957	0.114205	63.178	14	3.22704e-08	77.178	5.23626	2	0.0729392	0	1	1	0.506068	Cerebellum
ENSG00000275371.1	0.1478	6	0.0334871	0.0212017	1.57945	0.114232	69.4298	14	2.44775e-09	83.4298	0.996669	2	0.607542	0	1	1	0.506115	Blood
ENSG00000119718.10	0.259	6	-0.0252945	0.016016	-1.57932	0.114262	67.6827	14	5.05713e-09	81.6827	12.1985	2	0.00224459	0	1	1	0.506173	ACC
ENSG00000109047.7	0.5506	6	-0.0173449	0.0109845	-1.57903	0.114329	55.7193	14	6.51146e-07	69.7193	0.184957	2	0.911669	0	1	1	0.506399	Substantia.Nigra
ENSG00000153822.13	0.4178	6	-0.0199105	0.0126101	-1.57894	0.11435	58.3726	14	2.25876e-07	72.3726	0.344041	2	0.841962	0	1	1	0.506419	Cerebellar.Hemisphere
ENSG00000180481.10	0.793	6	0.0144513	0.00915301	1.57885	0.11437	58.607	14	2.05591e-07	72.607	1.33729	2	0.512404	0	1	1	0.506432	Spine
ENSG00000269473.1	0.1872	6	-0.0297419	0.0188388	-1.57876	0.114392	60.0929	14	1.12998e-07	74.0929	3.83276	2	0.147139	0	1	1	0.506453	Cortex
ENSG00000070718.11	0.244	6	-0.0260452	0.016501	-1.57841	0.114473	55.541	14	6.98854e-07	69.541	0.081411	2	0.960112	0	1	1	0.506696	Cerebellar.Hemisphere
ENSG00000175611.11	0.4565	6	-0.0190405	0.0120637	-1.57832	0.114491	55.9377	14	5.97057e-07	69.9377	0.143275	2	0.930868	0	1	1	0.506696	Amygdala
ENSG00000088833.17	0.315	6	-0.0229212	0.0145227	-1.5783	0.114496	56.4718	14	4.82831e-07	70.4718	0.706338	2	0.702459	0	1	1	0.506696	Cerebellar.Hemisphere
ENSG00000164048.13	0.3245	6	0.0225792	0.0143085	1.57803	0.114559	59.326	14	1.53959e-07	73.326	2.93391	2	0.230626	0	1	1	0.5069	Hippocampus
ENSG00000248508.6	0.3557	6	0.0215624	0.0136666	1.57774	0.114625	57.4723	14	3.2394e-07	71.4723	1.78322	2	0.409995	0	1	1	0.507117	Amygdala
ENSG00000122432.17	0.1811	6	-0.0302165	0.0191534	-1.5776	0.114657	60.3661	14	1.01187e-07	74.3661	4.70463	2	0.0951488	0	1	1	0.507187	Nucleus.Accumbens
ENSG00000203872.6	0.158	6	-0.0323476	0.0205059	-1.57748	0.114685	60.4165	14	9.91444e-08	74.4165	3.50852	2	0.173035	0	1	1	0.507237	Putamen
ENSG00000141854.9	0.329	6	0.0224142	0.0142103	1.57731	0.114724	60.018	14	1.16472e-07	74.018	3.1411	2	0.207931	0	1	1	0.507334	Cerebellar.Hemisphere
ENSG00000253251.2	0.2043	6	0.0284406	0.0180331	1.57714	0.114763	74.3491	14	3.11449e-10	88.3491	18.6279	2	9.01593e-05	0	1	1	0.507436	Hypothalamus
ENSG00000156261.12	0.176	6	-0.0306376	0.019429	-1.5769	0.114818	61.3126	14	6.89625e-08	75.3126	3.02953	2	0.21986	0	1	1	0.507519	Putamen
ENSG00000189223.14	0.6221	6	-0.0162957	0.0103341	-1.57689	0.11482	59.0756	14	1.70288e-07	73.0756	3.45511	2	0.177718	0	1	1	0.507519	Caudate
ENSG00000198892.6	0.5436	6	-0.017432	0.011055	-1.57684	0.114832	55.8139	14	6.27153e-07	69.8139	0.17138	2	0.917879	0	1	1	0.507519	Cerebellum
ENSG00000179277.9	0.4902	6	0.0183542	0.0116417	1.57659	0.114889	59.8446	14	1.24914e-07	73.8446	3.27393	2	0.194569	0	1	1	0.507609	Cerebellar.Hemisphere
ENSG00000265519.1	0.19	6	-0.0294811	0.0186995	-1.57658	0.114893	59.8446	14	1.24917e-07	73.8446	3.27391	2	0.194571	0	1	1	0.507609	Nucleus.Accumbens
ENSG00000265519.1	0.1508	6	0.0330911	0.0209898	1.57653	0.114903	59.8446	14	1.24914e-07	73.8446	3.27404	2	0.194559	0	1	1	0.507609	Cerebellum
ENSG00000104863.11	0.2203	6	0.0273729	0.0173659	1.57624	0.114969	58.3932	14	2.24013e-07	72.3932	2.90455	2	0.234037	0	1	1	0.50783	ACC
ENSG00000213689.11	0.2503	6	-0.0256776	0.016292	-1.57609	0.115005	60.6118	14	9.16135e-08	74.6118	0.322617	2	0.851029	0	1	1	0.507913	Blood
ENSG00000156299.13	0.277	6	0.0244005	0.0154869	1.57556	0.115127	57.9903	14	2.6329e-07	71.9903	1.8189	2	0.402746	0	1	1	0.508271	Putamen
ENSG00000063438.16	0.1443	6	-0.0338062	0.0214573	-1.57551	0.115139	59.7189	14	1.31416e-07	73.7189	0.286998	2	0.866322	0	1	1	0.508271	Putamen
ENSG00000214796.8	0.292	6	-0.023764	0.0150838	-1.57547	0.115149	59.1629	14	1.64409e-07	73.1629	3.57138	2	0.167681	0	1	1	0.508271	Hippocampus
ENSG00000154898.15	0.3651	6	-0.0212521	0.0134895	-1.57545	0.115153	59.8647	14	1.23907e-07	73.8647	4.34178	2	0.114076	0	1	1	0.508271	Putamen
ENSG00000204963.5	0.164	6	0.0317049	0.0201273	1.57522	0.115206	59.4351	14	1.47342e-07	73.4351	3.96275	2	0.137879	0	1	1	0.508432	Frontal.Cortex
ENSG00000120662.15	0.259	6	-0.0252256	0.016016	-1.57503	0.115251	64.0568	14	2.25266e-08	78.0568	4.98242	2	0.0828097	0	1	1	0.508488	Cerebellar.Hemisphere
ENSG00000254614.2	0.5719	6	0.0169751	0.0107781	1.57496	0.115266	56.4857	14	4.80164e-07	70.4857	0.469566	2	0.790743	0	1	1	0.508488	Hypothalamus
ENSG00000125863.18	0.313	6	0.0229455	0.014569	1.57495	0.115269	56.4153	14	4.93814e-07	70.4153	0.401165	2	0.818254	0	1	1	0.508488	Amygdala
ENSG00000131944.9	0.215	6	0.0276782	0.0175787	1.57454	0.115364	58.8827	14	1.84028e-07	72.8827	0.346827	2	0.84079	0	1	1	0.508719	Cerebellar.Hemisphere
ENSG00000277258.4	0.1945	6	-0.0290979	0.0184818	-1.57441	0.115394	61.5617	14	6.23318e-08	75.5617	5.71122	2	0.0575206	0	1	1	0.508719	Blood
ENSG00000235280.2	0.349	6	0.0217217	0.0137972	1.57436	0.115404	57.3832	14	3.35681e-07	71.3832	0.939667	2	0.625106	0	1	1	0.508719	Frontal.Cortex
ENSG00000240654.6	0.43	6	0.0195687	0.0124299	1.57433	0.115411	60.172	14	1.09447e-07	74.172	3.12341	2	0.209778	0	1	1	0.508719	ACC
ENSG00000129451.11	0.4587	6	0.0189456	0.0120348	1.57424	0.115432	60.4429	14	9.8094e-08	74.4429	4.90529	2	0.0860657	0	1	1	0.508719	Frontal.Cortex
ENSG00000129451.11	0.3624	6	0.0213145	0.0135397	1.57422	0.115437	60.4428	14	9.80979e-08	74.4428	4.90519	2	0.0860701	0	1	1	0.508719	Hypothalamus
ENSG00000071054.16	0.1547	6	0.032622	0.0207234	1.57416	0.11545	57.1453	14	3.69141e-07	71.1453	1.62562	2	0.443609	0	1	1	0.508719	Caudate
ENSG00000198453.12	0.1089	6	0.0388793	0.0247001	1.57405	0.115476	59.2793	14	1.56886e-07	73.2793	1.15106	2	0.562406	0	1	1	0.508719	Cortex
ENSG00000085831.15	0.1774	6	-0.0304607	0.0193521	-1.57402	0.115482	57.3887	14	3.34944e-07	71.3887	0.331988	2	0.847051	0	1	1	0.508719	Nucleus.Accumbens
ENSG00000151164.18	0.1131	6	0.0381492	0.0242371	1.574	0.115488	60.2331	14	1.06777e-07	74.2331	0.980782	2	0.612387	0	1	1	0.508719	Cerebellar.Hemisphere
ENSG00000189050.15	0.0646	6	0.0504744	0.0320714	1.57381	0.115531	68.4699	14	3.64839e-09	82.4699	10.0002	2	0.00673729	0	1	1	0.508719	Blood
ENSG00000152213.3	0.038	6	0.0658128	0.0418219	1.57365	0.115569	66.0556	14	9.90724e-09	80.0556	7.8285	2	0.0199555	0	1	1	0.508719	Blood
ENSG00000162377.5	0.4539	6	0.0190383	0.0120982	1.57364	0.11557	63.9282	14	2.37443e-08	77.9282	7.15662	2	0.0279229	0	1	1	0.508719	Cerebellum
ENSG00000180481.10	0.6657	6	0.0157199	0.00998991	1.57357	0.115586	58.6099	14	2.05352e-07	72.6099	1.33802	2	0.512216	0	1	1	0.508719	Hippocampus
ENSG00000185829.17	0.541	6	-0.0174368	0.0110816	-1.57348	0.115607	68.1829	14	4.10996e-09	82.1829	11.3652	2	0.00340472	0	1	1	0.508719	Spine
ENSG00000182534.13	0.5396	6	-0.0174574	0.011096	-1.5733	0.115648	59.1871	14	1.62821e-07	73.1871	2.14748	2	0.341728	0	1	1	0.508719	Spine
ENSG00000206344.7	0.3675	6	0.0211534	0.0134454	1.57329	0.115652	56.0586	14	5.69062e-07	70.0586	0.603707	2	0.739446	0	1	1	0.508719	Hypothalamus
ENSG00000118640.10	0.1287	6	0.0357446	0.0227207	1.57322	0.115668	57.3584	14	3.39021e-07	71.3584	1.89301	2	0.388096	0	1	1	0.508719	Nucleus.Accumbens
ENSG00000164167.10	0.0945	6	-0.0417054	0.0265155	-1.57287	0.11575	58.08	14	2.53988e-07	72.08	0.142184	2	0.931376	0	1	1	0.508719	Blood
ENSG00000272463.1	0.348	6	0.0217304	0.013817	1.57274	0.11578	56.4382	14	4.89329e-07	70.4382	0.60176	2	0.740167	0	1	1	0.508719	Caudate
ENSG00000272463.1	0.341	6	0.0219523	0.0139581	1.57274	0.11578	56.4382	14	4.89338e-07	70.4382	0.60176	2	0.740167	0	1	1	0.508719	Spine
ENSG00000272463.1	0.426	6	0.0196404	0.0124881	1.57273	0.115781	56.4383	14	4.89315e-07	70.4383	0.601828	2	0.740141	0	1	1	0.508719	Putamen
ENSG00000272463.1	0.243	6	0.0260048	0.0165348	1.57273	0.115781	56.4382	14	4.89338e-07	70.4382	0.60176	2	0.740166	0	1	1	0.508719	Substantia.Nigra
ENSG00000272463.1	0.3791	6	0.0208199	0.0132381	1.57273	0.115782	56.4382	14	4.89326e-07	70.4382	0.601828	2	0.740141	0	1	1	0.508719	Cortex
ENSG00000272463.1	0.2752	6	0.0244361	0.0155374	1.57272	0.115783	56.4382	14	4.89329e-07	70.4382	0.601828	2	0.740141	0	1	1	0.508719	Frontal.Cortex
ENSG00000272463.1	0.2744	6	0.0244716	0.01556	1.57272	0.115784	56.4382	14	4.89337e-07	70.4382	0.601766	2	0.740164	0	1	1	0.508719	Hypothalamus
ENSG00000272463.1	0.3713	6	0.0210373	0.0133764	1.57271	0.115785	56.4383	14	4.89315e-07	70.4383	0.601834	2	0.740139	0	1	1	0.508719	Hippocampus
ENSG00000272463.1	0.1616	6	0.0318883	0.0202761	1.5727	0.115789	56.4383	14	4.89312e-07	70.4383	0.601834	2	0.740139	0	1	1	0.508719	Blood
ENSG00000100593.17	0.3902	6	-0.020517	0.0130485	-1.57237	0.115865	59.5419	14	1.41136e-07	73.5419	0.471857	2	0.789837	0	1	1	0.508981	Caudate
ENSG00000183549.10	0.538	6	-0.0174718	0.0111125	-1.57227	0.115889	56.4834	14	4.80613e-07	70.4834	0.331441	2	0.847283	0	1	1	0.509011	Spine
ENSG00000266490.1	0.4674	6	0.0187424	0.0119223	1.57205	0.115939	58.5316	14	2.11912e-07	72.5316	3.04293	2	0.218392	0	1	1	0.509045	Caudate
ENSG00000071051.13	0.0941	6	-0.0417718	0.0265718	-1.57203	0.115943	60.2994	14	1.03952e-07	74.2994	3.10533	2	0.211683	0	1	1	0.509045	Blood
ENSG00000161551.14	0.4064	6	0.0200975	0.0127857	1.57187	0.115981	57.8419	14	2.79413e-07	71.8419	1.73711	2	0.419557	0	1	1	0.509045	Putamen
ENSG00000188611.14	0.793	6	-0.0143866	0.00915303	-1.57179	0.116	60.0457	14	1.15174e-07	74.0457	4.57097	2	0.101725	0	1	1	0.509045	Frontal.Cortex
ENSG00000164414.17	0.12	6	0.0369833	0.0235299	1.57176	0.116007	56.6935	14	4.42018e-07	70.6935	1.12973	2	0.568437	0	1	1	0.509045	Cortex
ENSG00000198874.12	0.3075	6	0.0231013	0.0146988	1.57165	0.116031	56.5911	14	4.60427e-07	70.5911	1.13079	2	0.568136	0	1	1	0.509045	Hypothalamus
ENSG00000103932.11	0.3853	6	0.0206363	0.0131312	1.57156	0.116054	61.4556	14	6.50746e-08	75.4556	2.42638	2	0.297248	0	1	1	0.509045	Nucleus.Accumbens
ENSG00000103932.11	0.5123	6	0.0178964	0.0113878	1.57154	0.116056	61.4555	14	6.5077e-08	75.4555	2.42638	2	0.297248	0	1	1	0.509045	Caudate
ENSG00000103932.11	0.3787	6	0.0208151	0.0132451	1.57153	0.116059	61.4556	14	6.5076e-08	75.4556	2.42639	2	0.297246	0	1	1	0.509045	Cerebellum
ENSG00000256802.2	0.1591	6	-0.0321133	0.0204349	-1.57149	0.116068	57.4579	14	3.258e-07	71.4579	0.65393	2	0.721109	0	1	1	0.509045	Hypothalamus
ENSG00000164045.11	0.358	6	0.0214071	0.0136226	1.57144	0.11608	59.0872	14	1.69495e-07	73.0872	2.76345	2	0.251145	0	1	1	0.509045	Cerebellar.Hemisphere
ENSG00000203756.7	0.2663	6	-0.0248194	0.0157949	-1.57135	0.116102	63.9182	14	2.38423e-08	77.9182	7.87725	2	0.019475	0	1	1	0.509066	Hippocampus
ENSG00000141458.12	0.183	6	0.0299325	0.0190537	1.57095	0.116194	56.2615	14	5.24967e-07	70.2615	0.356637	2	0.836676	0	1	1	0.509395	Amygdala
ENSG00000148834.12	0.1624	6	0.0317689	0.0202262	1.57068	0.116256	63.4352	14	2.90517e-08	77.4352	7.39105	2	0.0248344	0	1	1	0.509528	Cerebellum
ENSG00000228261.1	0.3729	6	-0.0209649	0.0133477	-1.57068	0.116257	63.4351	14	2.90527e-08	77.4351	7.39101	2	0.024835	0	1	1	0.509528	Hypothalamus
ENSG00000124588.19	0.5761	6	-0.0168657	0.0107387	-1.57054	0.116289	58.1669	14	2.45301e-07	72.1669	0.509902	2	0.774954	0	1	1	0.509592	Hypothalamus
ENSG00000135953.10	0.2137	6	0.0276855	0.017632	1.57018	0.116373	58.6064	14	2.05638e-07	72.6064	2.64616	2	0.266313	0	1	1	0.509888	Cerebellum
ENSG00000106853.18	0.0976	6	0.0409571	0.026091	1.56978	0.116467	59.4128	14	1.48673e-07	73.4128	2.13846	2	0.343273	0	1	1	0.510226	Blood
ENSG00000168734.13	0.2577	6	-0.0252001	0.0160564	-1.56948	0.116536	62.9484	14	3.54424e-08	76.9484	3.29262	2	0.19276	0	1	1	0.510456	Cerebellum
ENSG00000251136.8	0.1722	6	-0.0308263	0.0196422	-1.56939	0.116556	56.5336	14	4.71101e-07	70.5336	0.963632	2	0.617661	0	1	1	0.510469	Blood
ENSG00000129152.3	0.193	6	0.0291139	0.0185536	1.56918	0.116605	63.2723	14	3.10514e-08	77.2723	7.80196	2	0.0202221	0	1	1	0.510612	Cerebellar.Hemisphere
ENSG00000188234.13	0.841	6	-0.0139438	0.00888799	-1.56884	0.116686	56.5439	14	4.69157e-07	70.5439	0.68104	2	0.7114	0	1	1	0.510871	Amygdala
ENSG00000151773.12	0.1865	6	0.0296093	0.018874	1.56878	0.116698	65.9696	14	1.02645e-08	79.9696	7.76425	2	0.020607	0	1	1	0.510871	Hypothalamus
ENSG00000001084.10	0.35	6	0.0216107	0.0137775	1.56856	0.116752	57.4114	14	3.31923e-07	71.4114	0.906222	2	0.635648	0	1	1	0.511032	Putamen
ENSG00000113593.11	0.209	6	-0.0279628	0.0178291	-1.56838	0.116794	80.6746	14	2.12088e-11	94.6746	24.4462	2	4.91554e-06	0	0.149663	1	0.511142	Putamen
ENSG00000268581.1	0.5146	6	0.0178181	0.0113623	1.56817	0.116841	60.9542	14	7.97498e-08	74.9542	5.48141	2	0.0645248	0	1	1	0.511193	Cerebellum
ENSG00000272506.1	0.0498	6	0.0572794	0.0365291	1.56805	0.11687	58.8521	14	1.8631e-07	72.8521	0.978024	2	0.613232	0	1	1	0.511193	Blood
ENSG00000181778.4	0.2455	6	-0.0257938	0.0164505	-1.56797	0.116888	59.2416	14	1.59285e-07	73.2416	2.95285	2	0.228454	0	1	1	0.511193	Cerebellar.Hemisphere
ENSG00000273209.1	0.263	6	-0.0249191	0.0158937	-1.56786	0.116914	56.1297	14	5.53207e-07	70.1297	0.527593	2	0.76813	0	1	1	0.511193	Cerebellum
ENSG00000240654.6	0.2891	6	0.023767	0.0151592	1.56783	0.116922	59.8756	14	1.23363e-07	73.8756	2.69117	2	0.260387	0	1	1	0.511193	Cortex
ENSG00000079819.18	0.1014	6	-0.0401321	0.0255974	-1.56782	0.116923	59.1869	14	1.62834e-07	73.1869	2.9173	2	0.23255	0	1	1	0.511193	Blood
ENSG00000153157.12	0.4482	6	0.0190881	0.0121749	1.56782	0.116923	59.1356	14	1.66232e-07	73.1356	2.79194	2	0.247592	0	1	1	0.511193	Blood
ENSG00000240053.8	0.4677	6	0.0186816	0.0119184	1.56745	0.117009	60.5651	14	9.33628e-08	74.5651	4.88925	2	0.0867587	0	1	1	0.511491	Cerebellum
ENSG00000260776.5	0.7142	6	-0.015117	0.00964474	-1.56739	0.117025	58.8399	14	1.87224e-07	72.8399	1.9824	2	0.371132	0	1	1	0.511491	Frontal.Cortex
ENSG00000215483.9	0.3943	6	-0.0203444	0.0129804	-1.56731	0.117043	58.3757	14	2.25592e-07	72.3757	0.133179	2	0.935579	0	1	1	0.511497	Nucleus.Accumbens
ENSG00000184292.6	0.3607	6	-0.0212678	0.0135716	-1.56709	0.117094	58.5353	14	2.11597e-07	72.5353	2.91978	2	0.232262	0	1	1	0.51154	Blood
ENSG00000261000.1	0.3372	6	0.0219964	0.0140365	1.56708	0.117095	63.4461	14	2.89216e-08	77.4461	3.48902	2	0.17473	0	1	1	0.51154	Nucleus.Accumbens
ENSG00000167904.14	0.071	6	0.0479334	0.0305914	1.56689	0.11714	57.7089	14	2.94683e-07	71.7089	1.7938	2	0.407832	0	1	1	0.51154	Blood
ENSG00000154898.15	0.2482	6	-0.0256345	0.0163608	-1.56683	0.117155	59.9829	14	1.18131e-07	73.9829	4.34674	2	0.113793	0	1	1	0.51154	Hypothalamus
ENSG00000125618.16	0.4098	6	-0.0199496	0.0127326	-1.56681	0.117158	58.7303	14	1.95657e-07	72.7303	2.46442	2	0.291648	0	1	1	0.51154	ACC
ENSG00000106853.18	0.45	6	0.0190367	0.0121506	1.56674	0.117176	59.1041	14	1.6835e-07	73.1041	0.324477	2	0.850238	0	1	1	0.51154	Cortex
ENSG00000206344.7	0.294	6	0.0235505	0.0150324	1.56665	0.117196	57.7023	14	2.95462e-07	71.7023	2.23377	2	0.327298	0	1	1	0.51154	Hippocampus
ENSG00000197978.9	0.1978	6	-0.0287116	0.0183269	-1.56664	0.117199	58.0281	14	2.59335e-07	72.0281	0.123217	2	0.940251	0	1	1	0.51154	Substantia.Nigra
ENSG00000141959.16	0.443	6	-0.0191845	0.0122462	-1.56657	0.117215	56.613	14	4.56438e-07	70.613	0.766907	2	0.681504	0	1	1	0.51154	Hippocampus
ENSG00000164172.18	0.26	6	-0.0250415	0.0159852	-1.56655	0.11722	56.0564	14	5.69569e-07	70.0564	0.229359	2	0.891652	0	1	1	0.51154	Putamen
ENSG00000233527.8	0.561	6	0.017043	0.0108823	1.56612	0.11732	62.1241	14	4.95916e-08	76.1241	6.28259	2	0.0432269	0	1	1	0.511899	Spine
ENSG00000204138.12	0.4262	6	-0.0195523	0.0124852	-1.56604	0.11734	72.2654	14	7.48251e-10	86.2654	11.3076	2	0.00350419	0	1	1	0.511916	Cerebellum
ENSG00000136982.5	0.5902	6	0.0166122	0.0106097	1.56576	0.117404	56.9802	14	3.94281e-07	70.9802	1.4607	2	0.481741	0	1	1	0.512049	ACC
ENSG00000268849.5	0.1242	6	0.0362116	0.0231286	1.56566	0.117428	56.5324	14	4.71326e-07	70.5324	0.830297	2	0.660242	0	1	1	0.512049	Blood
ENSG00000259954.1	0.564	6	0.0169922	0.0108533	1.56563	0.117436	55.4897	14	7.13192e-07	69.4897	0.0114125	2	0.99431	0	1	1	0.512049	Substantia.Nigra
ENSG00000234515.1	0.2228	6	0.0270351	0.0172682	1.5656	0.117442	62.3363	14	4.54879e-08	76.3363	6.67994	2	0.035438	0	1	1	0.512049	Cortex
ENSG00000178343.4	0.331	6	-0.0221787	0.0141673	-1.56549	0.117469	58.6794	14	1.99694e-07	72.6794	3.12318	2	0.209802	0	1	1	0.512049	Putamen
ENSG00000120314.18	0.1638	6	0.031528	0.0201396	1.56547	0.117472	60.8457	14	8.33358e-08	74.8457	5.359	2	0.0685975	0	1	1	0.512049	Cerebellum
ENSG00000272010.1	0.3695	6	0.0209876	0.013409	1.56519	0.117539	59.1516	14	1.65163e-07	73.1516	3.42366	2	0.180535	0	1	1	0.51227	Frontal.Cortex
ENSG00000105245.9	0.3441	6	-0.021747	0.0138951	-1.56509	0.117562	59.4176	14	1.48387e-07	73.4176	2.00601	2	0.366775	0	1	1	0.512297	Cerebellum
ENSG00000070476.14	0.4043	6	-0.0200611	0.0128189	-1.56496	0.117591	55.8892	14	6.08678e-07	69.8892	0.440878	2	0.802166	0	1	1	0.51234	Caudate
ENSG00000113318.9	0.439	6	-0.0192512	0.0123019	-1.5649	0.117606	58.3733	14	2.25812e-07	72.3733	2.20111	2	0.332686	0	1	1	0.51234	Blood
ENSG00000135632.11	0.256	6	0.0252073	0.0161096	1.56474	0.117644	57.8743	14	2.75804e-07	71.8743	1.55057	2	0.460573	0	1	1	0.512424	Frontal.Cortex
ENSG00000223509.8	0.4451	6	-0.0191152	0.0122173	-1.56461	0.117675	57.9026	14	2.727e-07	71.9026	2.3813	2	0.304023	0	1	1	0.512424	Putamen
ENSG00000223509.8	0.3945	6	-0.0203041	0.0129772	-1.5646	0.117676	57.9025	14	2.72706e-07	71.9025	2.3813	2	0.304023	0	1	1	0.512424	Cerebellar.Hemisphere
ENSG00000260618.1	0.2382	6	-0.026126	0.0167006	-1.56437	0.11773	55.9013	14	6.05753e-07	69.9013	0.391248	2	0.822321	0	1	1	0.512564	Hippocampus
ENSG00000113356.11	0.0652	6	-0.0499385	0.0319234	-1.56432	0.117741	60.5462	14	9.40773e-08	74.5462	5.00557	2	0.0818565	0	1	1	0.512564	Blood
ENSG00000243230.1	0.2081	6	0.0279466	0.0178677	1.56409	0.117797	62.5171	14	4.22574e-08	76.5171	3.51668	2	0.17233	0	1	1	0.512625	Hypothalamus
ENSG00000134744.13	0.2843	6	0.0239093	0.0152867	1.56406	0.117804	61.1688	14	7.31061e-08	75.1688	5.64929	2	0.0593298	0	1	1	0.512625	Caudate
ENSG00000154229.11	0.1521	6	0.0326884	0.0208998	1.56405	0.117806	57.7145	14	2.94032e-07	71.7145	2.26773	2	0.321788	0	1	1	0.512625	Blood
ENSG00000135362.13	0.0914	6	-0.0421649	0.0269615	-1.56389	0.117843	57.5558	14	3.13298e-07	71.5558	1.65939	2	0.436183	0	1	1	0.512696	Blood
ENSG00000113456.18	0.297	6	0.0233892	0.0149563	1.56384	0.117856	56.6622	14	4.47565e-07	70.6622	1.01465	2	0.602105	0	1	1	0.512696	Putamen
ENSG00000263603.1	0.0892	6	-0.0426686	0.027292	-1.56341	0.117957	61.2079	14	7.19566e-08	75.2079	3.95262	2	0.13858	0	1	1	0.51285	Hypothalamus
ENSG00000120314.18	0.1546	6	0.0324066	0.0207302	1.56326	0.117992	60.8477	14	8.32666e-08	74.8477	5.36144	2	0.0685138	0	1	1	0.51285	Cerebellar.Hemisphere
ENSG00000169592.14	0.1185	6	-0.0370152	0.0236784	-1.56325	0.117994	75.8743	14	1.63513e-10	89.8743	4.49877	2	0.105464	0	1	1	0.51285	Hippocampus
ENSG00000205482.9	0.2193	6	-0.0272085	0.0174054	-1.56322	0.118001	56.0038	14	5.81601e-07	70.0038	0.254491	2	0.880518	0	1	1	0.51285	Cerebellum
ENSG00000152382.5	0.03	6	-0.073585	0.0470748	-1.56315	0.118017	56.5138	14	4.74824e-07	70.5138	0.27292	2	0.872441	0	1	1	0.51285	Blood
ENSG00000154743.17	0.1457	6	-0.0333756	0.021354	-1.56297	0.118059	60.1645	14	1.09778e-07	74.1645	3.7558	2	0.152911	0	1	1	0.51285	Blood
ENSG00000125618.16	0.3832	6	-0.0205793	0.0131671	-1.56294	0.118068	60.6154	14	9.14814e-08	74.6154	4.97428	2	0.0831474	0	1	1	0.51285	Hypothalamus
ENSG00000112584.13	0.167	6	-0.0311733	0.0199456	-1.56292	0.118072	62.8511	14	3.68778e-08	76.8511	6.60214	2	0.0368437	0	1	1	0.51285	Nucleus.Accumbens
ENSG00000163016.9	0.237	6	-0.0261648	0.0167428	-1.56275	0.118111	56.1908	14	5.3994e-07	70.1908	0.390987	2	0.822429	0	1	1	0.51285	ACC
ENSG00000273032.1	0.492	6	0.0181592	0.0116204	1.5627	0.118122	56.1963	14	5.38749e-07	70.1963	0.753295	2	0.686158	0	1	1	0.51285	Amygdala
ENSG00000138111.14	0.467	6	0.0186389	0.0119273	1.5627	0.118123	59.011	14	1.74776e-07	73.011	3.40959	2	0.181809	0	1	1	0.51285	Frontal.Cortex
ENSG00000107651.12	0.1558	6	0.0322692	0.0206501	1.56266	0.118132	57.4475	14	3.27163e-07	71.4475	1.72184	2	0.422774	0	1	1	0.51285	Cerebellar.Hemisphere
ENSG00000070610.14	0.1947	6	-0.0288654	0.0184724	-1.56263	0.118141	71.4351	14	1.05963e-09	85.4351	4.45075	2	0.108027	0	1	1	0.51285	Blood
ENSG00000151923.17	0.1648	6	0.0313746	0.0200784	1.56261	0.118145	59.0238	14	1.73875e-07	73.0238	1.26702	2	0.530725	0	1	1	0.51285	Cortex
ENSG00000107185.9	0.1169	6	0.0372523	0.0238399	1.5626	0.118146	71.4351	14	1.05962e-09	85.4351	4.45075	2	0.108027	0	1	1	0.51285	Blood
ENSG00000102898.11	0.3066	6	0.0230011	0.0147203	1.56254	0.118161	60.7879	14	8.53087e-08	74.7879	4.91015	2	0.0858566	0	1	1	0.51285	Caudate
ENSG00000225526.4	0.2231	6	-0.0269616	0.0172566	-1.5624	0.118194	56.6497	14	4.4981e-07	70.6497	1.19973	2	0.548886	0	1	1	0.512855	Frontal.Cortex
ENSG00000070476.14	0.2387	6	-0.0260654	0.0166831	-1.56238	0.118198	57.0923	14	3.7703e-07	71.0923	0.765033	2	0.682142	0	1	1	0.512855	Spine
ENSG00000254783.1	0.22	6	0.0271493	0.0173778	1.5623	0.118217	58.7504	14	1.9408e-07	72.7504	2.20639	2	0.33181	0	1	1	0.512855	Cerebellar.Hemisphere
ENSG00000188559.13	0.101	6	-0.0400686	0.0256481	-1.56225	0.118229	58.3965	14	2.23716e-07	72.3965	0.888253	2	0.641384	0	1	1	0.512855	Blood
ENSG00000103932.11	0.187	6	0.0294444	0.0188488	1.56213	0.118257	61.5103	14	6.36462e-08	75.5103	2.4022	2	0.300863	0	1	1	0.512858	Spine
ENSG00000230563.2	0.77	6	0.01451	0.00928874	1.5621	0.118264	60.918	14	8.09286e-08	74.918	4.53518	2	0.103562	0	1	1	0.512858	Spine
ENSG00000111364.15	0.2136	6	-0.0275451	0.0176362	-1.56185	0.118322	58.9018	14	1.82625e-07	72.9018	1.75309	2	0.416218	0	1	1	0.51299	Putamen
ENSG00000135778.11	0.7606	6	0.0145968	0.00934596	1.56183	0.118328	57.3586	14	3.38991e-07	71.3586	0.722533	2	0.696793	0	1	1	0.51299	ACC
ENSG00000189423.11	0.2677	6	0.0246027	0.0157536	1.56172	0.118354	59.0105	14	1.74811e-07	73.0105	0.0284828	2	0.98586	0	1	1	0.513031	Putamen
ENSG00000138085.16	0.1465	6	0.0332551	0.0212956	1.5616	0.118383	56.239	14	5.29679e-07	70.239	0.209018	2	0.900767	0	1	1	0.513082	Hypothalamus
ENSG00000266441.1	0.339	6	-0.0218597	0.0139992	-1.56149	0.118407	64.4731	14	1.89925e-08	78.4731	8.82439	2	0.0121286	0	1	1	0.513114	ACC
ENSG00000163126.14	0.0888	6	-0.0427071	0.0273535	-1.5613	0.118452	70.0189	14	1.91491e-09	84.0189	6.25896	2	0.0437405	0	1	1	0.513173	Nucleus.Accumbens
ENSG00000274395.1	0.2344	6	0.0262836	0.0168355	1.5612	0.118477	57.1946	14	3.61939e-07	71.1946	1.01192	2	0.602926	0	1	1	0.513173	Cerebellar.Hemisphere
ENSG00000227877.6	0.2256	6	0.0267887	0.0171607	1.56105	0.118512	57.6946	14	2.96373e-07	71.6946	0.977308	2	0.613452	0	1	1	0.513173	Cerebellar.Hemisphere
ENSG00000134744.13	0.244	6	0.0257584	0.0165009	1.56103	0.118517	61.1669	14	7.31631e-08	75.1669	5.64891	2	0.0593409	0	1	1	0.513173	Hippocampus
ENSG00000227877.6	0.3249	6	0.0223223	0.0142998	1.56103	0.118517	57.6946	14	2.96379e-07	71.6946	0.97731	2	0.613451	0	1	1	0.513173	Cerebellum
ENSG00000108384.14	0.3209	6	0.0224602	0.0143886	1.56097	0.118531	58.2648	14	2.35859e-07	72.2648	1.01657	2	0.601526	0	1	1	0.513173	Substantia.Nigra
ENSG00000164938.13	0.1002	6	-0.0401944	0.0257502	-1.56094	0.118539	59.6413	14	1.35593e-07	73.6413	1.37961	2	0.501675	0	1	1	0.513173	Blood
ENSG00000266441.1	0.5348	6	-0.0173969	0.0111457	-1.56087	0.118556	64.4693	14	1.90222e-08	78.4693	8.82	2	0.0121552	0	1	1	0.513173	Substantia.Nigra
ENSG00000250526.1	0.0617	6	-0.051217	0.0328167	-1.5607	0.118594	57.1195	14	3.72964e-07	71.1195	1.4741	2	0.478523	0	1	1	0.513247	Blood
ENSG00000173825.6	0.1363	6	0.0344526	0.022078	1.5605	0.118642	58.949	14	1.79186e-07	72.949	3.33813	2	0.188423	0	1	1	0.513247	Caudate
ENSG00000276704.1	0.1654	6	-0.0312753	0.0200419	-1.5605	0.118643	62.0522	14	5.10629e-08	76.0522	2.76149	2	0.251391	0	1	1	0.513247	Cerebellum
ENSG00000272010.1	0.1689	6	0.0309484	0.0198332	1.56044	0.118656	59.3157	14	1.546e-07	73.3157	3.55694	2	0.168897	0	1	1	0.513247	ACC
ENSG00000180881.19	0.145	6	-0.033401	0.0214054	-1.5604	0.118664	58.7205	14	1.96427e-07	72.7205	1.16342	2	0.558942	0	1	1	0.513247	Spine
ENSG00000198874.12	0.5192	6	0.0176507	0.0113119	1.56036	0.118674	57.2808	14	3.49702e-07	71.2808	1.44384	2	0.485818	0	1	1	0.513247	Nucleus.Accumbens
ENSG00000132141.13	0.295	6	0.0234144	0.015007	1.56024	0.118704	61.169	14	7.31006e-08	75.169	2.73799	2	0.254362	0	1	1	0.513247	Caudate
ENSG00000188868.13	0.0953	6	-0.041195	0.0264039	-1.56018	0.118717	58.1162	14	2.50333e-07	72.1162	1.54603	2	0.46162	0	1	1	0.513247	Caudate
ENSG00000135074.15	0.2162	6	0.027348	0.0175298	1.56009	0.118739	55.6847	14	6.60148e-07	69.6847	0.24191	2	0.886074	0	1	1	0.513247	Caudate
ENSG00000187726.8	0.1488	6	0.032965	0.0211303	1.56008	0.118741	58.0332	14	2.58802e-07	72.0332	0.566129	2	0.753471	0	1	1	0.513247	Nucleus.Accumbens
ENSG00000280069.1	0.2174	6	-0.0272672	0.0174814	-1.55978	0.118811	58.2232	14	2.39821e-07	72.2232	2.64982	2	0.265826	0	1	1	0.513475	ACC
ENSG00000255769.7	0.5285	6	0.0174867	0.0112119	1.55966	0.11884	63.5914	14	2.72542e-08	77.5914	1.33125	2	0.513952	0	1	1	0.513528	Cerebellum
ENSG00000100568.10	0.327	6	0.0222281	0.0142538	1.55946	0.118888	58.8406	14	1.8717e-07	72.8406	2.59812	2	0.272788	0	1	1	0.513627	Putamen
ENSG00000168528.11	0.4747	6	-0.0184479	0.0118302	-1.55939	0.118904	60.8369	14	8.36332e-08	74.8369	5.34042	2	0.0692378	0	1	1	0.513627	Blood
ENSG00000145692.14	0.1535	6	0.0324411	0.0208043	1.55935	0.118913	62.4721	14	4.30393e-08	76.4721	3.52274	2	0.171809	0	1	1	0.513627	Amygdala
ENSG00000100263.13	0.153	6	0.0324913	0.0208383	1.55921	0.118946	57.8914	14	2.7393e-07	71.8914	2.41279	2	0.299274	0	1	1	0.513694	Hypothalamus
ENSG00000101115.12	0.375	6	0.020743	0.0133103	1.55842	0.119135	56.6605	14	4.47875e-07	70.6605	1.20211	2	0.548232	0	1	1	0.514436	Cerebellar.Hemisphere
ENSG00000237149.5	0.1795	6	-0.0299799	0.0192386	-1.55832	0.119157	59.1134	14	1.67719e-07	73.1134	3.22116	2	0.199771	0	1	1	0.514461	Cerebellar.Hemisphere
ENSG00000137185.11	0.203	6	0.0281847	0.0180907	1.55796	0.119242	71.6289	14	9.77057e-10	85.6289	11.9989	2	0.00248006	0	1	1	0.514734	Amygdala
ENSG00000071054.16	0.1775	6	0.0301403	0.0193466	1.55791	0.119254	57.4333	14	3.29024e-07	71.4333	0.173238	2	0.917026	0	1	1	0.514734	Cortex
ENSG00000237517.9	0.373	6	-0.0207886	0.0133459	-1.55768	0.11931	55.9996	14	5.82555e-07	69.9996	0.556621	2	0.757062	0	1	1	0.514807	Hippocampus
ENSG00000164045.11	0.1309	6	0.0350921	0.0225288	1.55765	0.119315	59.3315	14	1.5362e-07	73.3315	2.91643	2	0.232651	0	1	1	0.514807	Cortex
ENSG00000070371.15	0.4518	6	0.0188875	0.0121263	1.55756	0.119337	59.6467	14	1.35297e-07	73.6467	4.20563	2	0.122112	0	1	1	0.514807	Cerebellar.Hemisphere
ENSG00000175773.12	0.3449	6	0.0216172	0.0138789	1.55755	0.119339	56.5769	14	4.63043e-07	70.5769	0.175917	2	0.915799	0	1	1	0.514807	Caudate
ENSG00000170873.18	0.1799	6	0.0299285	0.0192172	1.55738	0.11938	59.4988	14	1.43609e-07	73.4988	3.90314	2	0.142051	0	1	1	0.514832	Cerebellum
ENSG00000092964.17	0.2254	6	-0.0267331	0.0171683	-1.55712	0.119442	60.6792	14	8.91471e-08	74.6792	5.099	2	0.0781208	0	1	1	0.514832	Cerebellar.Hemisphere
ENSG00000206341.7	0.2334	6	-0.0262697	0.0168715	-1.55705	0.119459	60.7795	14	8.56011e-08	74.7795	3.52817	2	0.171343	0	1	1	0.514832	Hypothalamus
ENSG00000196839.12	0.2721	6	0.0243295	0.0156257	1.55702	0.119466	61.3052	14	6.91698e-08	75.3052	0.294893	2	0.862909	0	1	1	0.514832	Caudate
ENSG00000082512.14	0.0412	6	0.0625351	0.0401634	1.55702	0.119467	56.4442	14	4.88169e-07	70.4442	1.00274	2	0.605701	0	1	1	0.514832	Blood
ENSG00000214796.8	0.2233	6	-0.0268552	0.0172488	-1.55693	0.119487	59.0509	14	1.7199e-07	73.0509	3.35714	2	0.18664	0	1	1	0.514832	Caudate
ENSG00000142632.16	0.3527	6	-0.0213648	0.0137246	-1.55668	0.119547	57.5026	14	3.2004e-07	71.5026	2.03979	2	0.360633	0	1	1	0.514832	Amygdala
ENSG00000233297.4	0.296	6	0.0233205	0.0149815	1.55661	0.119562	58.7241	14	1.96139e-07	72.7241	2.97794	2	0.225605	0	1	1	0.514832	Substantia.Nigra
ENSG00000205085.10	0.0489	6	0.0573816	0.036864	1.55657	0.119572	61.9665	14	5.28759e-08	75.9665	5.81999	2	0.054476	0	1	1	0.514832	Blood
ENSG00000232456.1	0.5543	6	0.0170409	0.0109479	1.55655	0.119578	56.8096	14	4.22037e-07	70.8096	1.34759	2	0.509771	0	1	1	0.514832	Putamen
ENSG00000021826.14	0.1851	6	-0.0294875	0.0189454	-1.55645	0.119601	60.2914	14	1.04291e-07	74.2914	1.34879	2	0.509465	0	1	1	0.514832	Cerebellum
ENSG00000165929.12	0.497	6	-0.0179938	0.0115618	-1.55632	0.119633	56.8308	14	4.18486e-07	70.8308	0.760364	2	0.683737	0	1	1	0.514832	Frontal.Cortex
ENSG00000166529.14	0.2948	6	0.0233614	0.015012	1.55618	0.119665	61.9833	14	5.25153e-08	75.9833	4.03748	2	0.132822	0	1	1	0.514832	Hypothalamus
ENSG00000266916.5	0.293	6	0.023433	0.015058	1.55618	0.119666	64.8351	14	1.63703e-08	78.8351	9.12919	2	0.0104141	0	1	1	0.514832	Hippocampus
ENSG00000083535.15	0.32	6	-0.0224222	0.0144088	-1.55615	0.119674	60.3219	14	1.03012e-07	74.3219	3.56181	2	0.168486	0	1	1	0.514832	ACC
ENSG00000266916.5	0.1856	6	0.0294416	0.0189198	1.55613	0.119678	64.8351	14	1.637e-08	78.8351	9.12923	2	0.0104139	0	1	1	0.514832	Putamen
ENSG00000123545.5	0.313	6	-0.022671	0.014569	-1.55611	0.119682	59.1318	14	1.66485e-07	73.1318	2.44088	2	0.2951	0	1	1	0.514832	Putamen
ENSG00000175164.13	0.3934	6	0.020221	0.0129953	1.55603	0.119701	57.646	14	3.02202e-07	71.646	0.988493	2	0.61003	0	1	1	0.514832	Frontal.Cortex
ENSG00000143799.12	0.2703	6	0.0243916	0.0156776	1.55582	0.119751	60.3463	14	1.01999e-07	74.3463	0.769938	2	0.680472	0	1	1	0.514832	Cerebellum
ENSG00000113263.12	0.2456	6	0.0255882	0.0164471	1.55578	0.119759	57.0041	14	3.9054e-07	71.0041	1.35328	2	0.508322	0	1	1	0.514832	Nucleus.Accumbens
ENSG00000255513.1	0.5479	6	-0.0171299	0.0110116	-1.55562	0.119798	58.0617	14	2.55863e-07	72.0617	0.574183	2	0.750443	0	1	1	0.514832	ACC
ENSG00000180481.10	0.6729	6	0.0154568	0.00993632	1.55559	0.119806	58.6932	14	1.9859e-07	72.6932	1.40683	2	0.494892	0	1	1	0.514832	ACC
ENSG00000166734.18	0.0484	6	0.0576395	0.037054	1.55556	0.119814	56.7939	14	4.24682e-07	70.7939	0.0433733	2	0.978547	0	1	1	0.514832	Blood
ENSG00000273018.5	0.5796	6	0.016654	0.0107063	1.55554	0.119819	65.1547	14	1.43555e-08	79.1547	6.41886	2	0.0403797	0	1	1	0.514832	Substantia.Nigra
ENSG00000186417.13	0.1338	6	0.0346619	0.0222833	1.55551	0.119824	56.0523	14	5.70491e-07	70.0523	0.473213	2	0.789302	0	1	1	0.514832	Cortex
ENSG00000266242.1	0.2773	6	0.0240746	0.0154784	1.55536	0.11986	58.1238	14	2.49573e-07	72.1238	2.6722	2	0.262869	0	1	1	0.514832	Hypothalamus
ENSG00000189223.14	0.6661	6	-0.0155319	0.00998694	-1.55522	0.119894	60.7816	14	8.55284e-08	74.7816	5.08868	2	0.078525	0	1	1	0.514832	Cerebellar.Hemisphere
ENSG00000267336.1	0.634	6	-0.0159197	0.0102366	-1.55516	0.119907	59.8154	14	1.26397e-07	73.8154	4.25313	2	0.119246	0	1	1	0.514832	Amygdala
ENSG00000267336.1	0.503	6	-0.0178716	0.0114926	-1.55505	0.119934	59.8151	14	1.26412e-07	73.8151	4.25291	2	0.11926	0	1	1	0.514832	ACC
ENSG00000267336.1	0.4581	6	-0.0187269	0.0120427	-1.55505	0.119935	59.8151	14	1.26409e-07	73.8151	4.25288	2	0.119261	0	1	1	0.514832	Nucleus.Accumbens
ENSG00000267336.1	0.6155	6	-0.0161559	0.0103893	-1.55504	0.119936	59.8151	14	1.26408e-07	73.8151	4.2529	2	0.11926	0	1	1	0.514832	Hypothalamus
ENSG00000267336.1	0.555	6	-0.0170136	0.010941	-1.55504	0.119937	59.815	14	1.26414e-07	73.815	4.2529	2	0.11926	0	1	1	0.514832	Putamen
ENSG00000113716.12	0.1051	6	0.0390976	0.0251427	1.55503	0.119939	63.6215	14	2.69199e-08	77.6215	8.11948	2	0.0172535	0	1	1	0.514832	Blood
ENSG00000104442.9	0.3556	6	-0.0212538	0.0136685	-1.55495	0.119959	59.1351	14	1.66263e-07	73.1351	3.3931	2	0.183315	0	1	1	0.514832	Cerebellar.Hemisphere
ENSG00000230772.1	0.1851	6	-0.029459	0.0189454	-1.55495	0.119959	63.42	14	2.92326e-08	77.42	5.57974	2	0.0614291	0	1	1	0.514832	Frontal.Cortex
ENSG00000277258.4	0.4831	6	0.0182346	0.0117269	1.55494	0.119961	60.0366	14	1.156e-07	74.0366	4.40371	2	0.110598	0	1	1	0.514832	Cerebellum
ENSG00000123500.9	0.0334	6	-0.0693662	0.0446114	-1.5549	0.11997	57.9105	14	2.71842e-07	71.9105	1.09501	2	0.578391	0	1	1	0.514832	Blood
ENSG00000229511.1	0.1927	6	-0.0288695	0.018568	-1.5548	0.119993	58.3249	14	2.30237e-07	72.3249	0.191348	2	0.90876	0	1	1	0.514858	Putamen
ENSG00000137074.18	0.315	6	-0.0225779	0.0145227	-1.55466	0.120027	57.5002	14	3.20336e-07	71.5002	0.92812	2	0.628726	0	1	1	0.514932	Caudate
ENSG00000125844.15	0.1174	6	0.0369797	0.0237891	1.55448	0.120069	63.8573	14	2.44439e-08	77.8573	8.1417	2	0.0170628	0	1	1	0.514972	Blood
ENSG00000228638.1	0.0995	6	-0.0401686	0.0258406	-1.55448	0.12007	59.2417	14	1.59278e-07	73.2417	2.80887	2	0.245505	0	1	1	0.514972	Blood
ENSG00000278416.1	0.5987	6	-0.0163735	0.0105341	-1.55433	0.120106	59.2057	14	1.61606e-07	73.2057	3.40834	2	0.181923	0	1	1	0.515008	Hypothalamus
ENSG00000185722.16	0.09	6	-0.0422311	0.0271705	-1.5543	0.120113	59.6349	14	1.3594e-07	73.6349	1.85469	2	0.395603	0	1	1	0.515008	Nucleus.Accumbens
ENSG00000185262.8	0.0472	6	0.058306	0.0375223	1.5539	0.120208	56.0238	14	5.7698e-07	70.0238	0.197334	2	0.906044	0	1	1	0.515344	Blood
ENSG00000272010.1	0.3596	6	0.0211131	0.0135923	1.55331	0.120348	59.0881	14	1.69435e-07	73.0881	3.37301	2	0.185166	0	1	1	0.515605	Putamen
ENSG00000281501.1	0.541	6	-0.017213	0.0110816	-1.55329	0.120353	56.8022	14	4.2329e-07	70.8022	1.32262	2	0.516175	0	1	1	0.515605	Hypothalamus
ENSG00000234553.1	0.2449	6	-0.0255834	0.0164706	-1.55328	0.120357	57.2178	14	3.58603e-07	71.2178	1.77468	2	0.411751	0	1	1	0.515605	Blood
ENSG00000084453.16	0.1684	6	-0.0308513	0.0198626	-1.55324	0.120366	65.6418	14	1.17487e-08	79.6418	7.30409	2	0.0259381	0	1	1	0.515605	Frontal.Cortex
ENSG00000084453.16	0.4308	6	-0.0192886	0.0124184	-1.55323	0.120368	65.6417	14	1.17494e-08	79.6417	7.30395	2	0.0259399	0	1	1	0.515605	Cerebellum
ENSG00000235314.1	0.3264	6	-0.0221595	0.0142668	-1.55322	0.12037	56.3506	14	5.06691e-07	70.3506	0.735412	2	0.692321	0	1	1	0.515605	Caudate
ENSG00000124588.19	0.485	6	-0.0181758	0.0117039	-1.55296	0.120432	56.4658	14	4.8399e-07	70.4658	1.01339	2	0.602483	0	1	1	0.515776	Substantia.Nigra
ENSG00000172493.20	0.133	6	0.034708	0.0223503	1.55291	0.120444	60.3377	14	1.02355e-07	74.3377	3.52197	2	0.171876	0	1	1	0.515776	Cortex
ENSG00000259070.5	0.0901	6	0.0421613	0.0271554	1.5526	0.12052	58.0385	14	2.58252e-07	72.0385	2.20094	2	0.332715	0	1	1	0.516026	Blood
ENSG00000107593.16	0.2452	6	-0.0255542	0.0164605	-1.55245	0.120554	58.854	14	1.86162e-07	72.854	1.22145	2	0.542958	0	1	1	0.516099	Blood
ENSG00000168903.8	0.4265	6	0.0193741	0.0124808	1.55231	0.120588	56.6932	14	4.4207e-07	70.6932	0.915868	2	0.632589	0	1	1	0.516172	Cortex
ENSG00000253251.2	0.1227	6	0.0361188	0.0232695	1.55219	0.120616	81.6093	14	1.42153e-11	95.6093	25.4403	2	2.99024e-06	0	0.0910437	1	0.516198	Putamen
ENSG00000135318.11	0.2662	6	-0.0245206	0.0157979	-1.55214	0.120628	60.1115	14	1.12154e-07	74.1115	1.35097	2	0.508909	0	1	1	0.516198	Nucleus.Accumbens
ENSG00000027001.9	0.531	6	0.017358	0.0111854	1.55184	0.120701	60.2325	14	1.06802e-07	74.2325	3.10598	2	0.211615	0	1	1	0.516283	Putamen
ENSG00000205212.3	0.3936	6	-0.020161	0.012992	-1.5518	0.120709	58.919	14	1.81361e-07	72.919	2.8771	2	0.237272	0	1	1	0.516283	Cerebellum
ENSG00000281490.1	0.264	6	-0.0246148	0.0158636	-1.55165	0.120746	56.7629	14	4.2996e-07	70.7629	0.603977	2	0.739347	0	1	1	0.516283	Spine
ENSG00000085662.13	0.1169	6	0.0369908	0.0238399	1.55163	0.12075	60.7158	14	8.78374e-08	74.7158	0.0747689	2	0.963306	0	1	1	0.516283	Blood
ENSG00000254614.2	0.608	6	0.0162182	0.0104532	1.5515	0.120783	55.8129	14	6.27391e-07	69.8129	0.374215	2	0.829354	0	1	1	0.516283	Spine
ENSG00000283196.1	0.2841	6	0.0237227	0.0152921	1.55131	0.120828	59.1785	14	1.63382e-07	73.1785	2.25883	2	0.323223	0	1	1	0.516283	ACC
ENSG00000269235.1	0.4594	6	0.0186553	0.0120256	1.55131	0.120828	57.9957	14	2.62715e-07	71.9957	2.49074	2	0.287835	0	1	1	0.516283	Amygdala
ENSG00000161714.11	0.2098	6	0.0276055	0.0177951	1.5513	0.12083	56.0513	14	5.70719e-07	70.0513	0.596872	2	0.741978	0	1	1	0.516283	Putamen
ENSG00000237977.1	0.422	6	-0.0194641	0.0125472	-1.55127	0.120836	60.4243	14	9.88346e-08	74.4243	2.71669	2	0.257085	0	1	1	0.516283	Putamen
ENSG00000281490.1	0.5022	6	-0.0178416	0.0115018	-1.5512	0.120853	56.7709	14	4.28601e-07	70.7709	0.609288	2	0.737386	0	1	1	0.516283	Cerebellum
ENSG00000224041.3	0.0595	6	0.0518374	0.0334179	1.55119	0.120857	59.1785	14	1.63383e-07	73.1785	2.25881	2	0.323226	0	1	1	0.516283	Blood
ENSG00000281490.1	0.3174	6	-0.022442	0.0144677	-1.55118	0.120859	56.7709	14	4.28605e-07	70.7709	0.609261	2	0.737396	0	1	1	0.516283	Hypothalamus
ENSG00000085978.21	0.0473	6	-0.0581407	0.0374825	-1.55114	0.120868	55.459	14	7.21921e-07	69.459	0.0116271	2	0.994203	0	1	1	0.516283	Blood
ENSG00000116406.18	0.22	6	0.0269539	0.0173777	1.55106	0.120888	58.6913	14	1.98741e-07	72.6913	0.378402	2	0.82762	0	1	1	0.516296	Spine
ENSG00000164002.11	0.272	6	-0.0242385	0.0156286	-1.55091	0.120924	65.7977	14	1.10179e-08	79.7977	3.88212	2	0.143552	0	1	1	0.516356	Amygdala
ENSG00000164296.6	0.4055	6	0.0198508	0.0127999	1.55085	0.120937	65.6858	14	1.15379e-08	79.6858	10.0603	2	0.00653784	0	1	1	0.516356	Cerebellar.Hemisphere
ENSG00000228638.1	0.1988	6	-0.0283496	0.0182808	-1.55079	0.120953	59.3797	14	1.50665e-07	73.3797	2.90469	2	0.23402	0	1	1	0.516356	Cerebellar.Hemisphere
ENSG00000113593.11	0.41	6	-0.0197354	0.0127294	-1.55038	0.121051	80.8047	14	2.00606e-11	94.8047	24.8088	2	4.10055e-06	0	0.12485	1	0.516685	Spine
ENSG00000281490.1	0.2871	6	-0.0235829	0.015212	-1.55028	0.121075	56.7725	14	4.28322e-07	70.7725	0.60939	2	0.737348	0	1	1	0.516685	Cerebellar.Hemisphere
ENSG00000196220.15	0.3228	6	0.0222393	0.0143462	1.55019	0.121096	58.1803	14	2.43983e-07	72.1803	2.34008	2	0.310354	0	1	1	0.516685	Spine
ENSG00000085982.13	0.2549	6	-0.025024	0.0161443	-1.55002	0.121136	61.6051	14	6.12413e-08	75.6051	5.43609	2	0.0660036	0	1	1	0.516685	Hippocampus
ENSG00000125618.16	0.367	6	-0.0208534	0.0134546	-1.54991	0.121162	60.0461	14	1.15154e-07	74.0461	4.37427	2	0.112238	0	1	1	0.516685	Frontal.Cortex
ENSG00000260329.1	0.1877	6	-0.0291571	0.0188137	-1.54978	0.121194	69.1251	14	2.77867e-09	83.1251	9.60169	2	0.00822278	0	1	1	0.516685	Frontal.Cortex
ENSG00000158604.14	0.0676	6	0.0485819	0.0313514	1.5496	0.121239	57.7769	14	2.86777e-07	71.7769	2.32299	2	0.313018	0	1	1	0.516685	Blood
ENSG00000125384.6	0.2	6	0.0282425	0.0182259	1.54958	0.121242	57.5712	14	3.11371e-07	71.5712	1.01326	2	0.602522	0	1	1	0.516685	Frontal.Cortex
ENSG00000124532.14	0.545	6	0.0171083	0.0110409	1.54954	0.121252	60.4661	14	9.71747e-08	74.4661	4.61793	2	0.0993639	0	1	1	0.516685	Frontal.Cortex
ENSG00000156261.12	0.153	6	-0.032288	0.0208383	-1.54945	0.121272	61.6408	14	6.03591e-08	75.6408	3.61277	2	0.164247	0	1	1	0.516685	Hippocampus
ENSG00000272010.1	0.2131	6	0.0273583	0.0176568	1.54944	0.121275	59.3513	14	1.524e-07	73.3513	3.57738	2	0.167179	0	1	1	0.516685	Cerebellum
ENSG00000172771.11	0.2956	6	-0.0232276	0.0149917	-1.54936	0.121295	57.1549	14	3.67729e-07	71.1549	1.47041	2	0.479408	0	1	1	0.516685	Cerebellar.Hemisphere
ENSG00000135778.11	0.6107	6	0.0161593	0.0104301	1.5493	0.12131	57.5031	14	3.19973e-07	71.5031	0.698391	2	0.705255	0	1	1	0.516685	Amygdala
ENSG00000130158.13	0.1194	6	-0.0365447	0.023589	-1.54923	0.121327	58.2244	14	2.39708e-07	72.2244	0.110669	2	0.946169	0	1	1	0.516685	Blood
ENSG00000281490.1	0.2954	6	-0.0232323	0.0149968	-1.54915	0.121345	56.7613	14	4.30238e-07	70.7613	0.609936	2	0.737147	0	1	1	0.516685	Caudate
ENSG00000177868.11	0.3729	6	0.0206752	0.0133477	1.54897	0.121388	57.3717	14	3.37231e-07	71.3717	1.03363	2	0.596416	0	1	1	0.516685	Putamen
ENSG00000125863.18	0.2162	6	0.0271523	0.0175297	1.54893	0.121399	57.3405	14	3.41461e-07	71.3405	1.643	2	0.439771	0	1	1	0.516685	Hippocampus
ENSG00000229413.2	0.3511	6	-0.0213068	0.0137559	-1.54893	0.121399	56.7776	14	4.27453e-07	70.7776	0.61157	2	0.736545	0	1	1	0.516685	Cerebellar.Hemisphere
ENSG00000243679.1	0.3768	6	-0.0205673	0.0132785	-1.54892	0.1214	56.7776	14	4.27454e-07	70.7776	0.61157	2	0.736545	0	1	1	0.516685	Cerebellar.Hemisphere
ENSG00000136271.10	0.1078	6	0.0384522	0.0248258	1.54888	0.12141	57.7777	14	2.86687e-07	71.7777	2.32376	2	0.312897	0	1	1	0.516685	Blood
ENSG00000168702.17	0.1671	6	0.0308832	0.0199397	1.54883	0.121423	59.5022	14	1.4341e-07	73.5022	3.93483	2	0.139818	0	1	1	0.516685	Nucleus.Accumbens
ENSG00000281490.1	0.5185	6	-0.0175319	0.0113195	-1.54882	0.121426	56.7608	14	4.30336e-07	70.7608	0.609532	2	0.737296	0	1	1	0.516685	Cortex
ENSG00000081870.11	0.2303	6	-0.0263059	0.0169847	-1.5488	0.121429	58.2269	14	2.39466e-07	72.2269	2.08439	2	0.35268	0	1	1	0.516685	Cerebellum
ENSG00000261000.1	0.3654	6	0.0208833	0.013484	1.54875	0.121442	61.975	14	5.26927e-08	75.975	1.47609	2	0.478049	0	1	1	0.516685	Blood
ENSG00000281490.1	0.1448	6	-0.0331731	0.0214202	-1.54868	0.121458	56.7639	14	4.298e-07	70.7639	0.610447	2	0.736959	0	1	1	0.516685	Nucleus.Accumbens
ENSG00000006282.20	0.7691	6	-0.0143926	0.00929418	-1.54856	0.121488	56.5663	14	4.64994e-07	70.5663	0.206199	2	0.902037	0	1	1	0.516685	Frontal.Cortex
ENSG00000105287.12	0.3782	6	-0.0205242	0.0132538	-1.54855	0.12149	57.393	14	3.34368e-07	71.393	0.500973	2	0.778422	0	1	1	0.516685	Putamen
ENSG00000122912.14	0.376	6	-0.0205821	0.0132926	-1.54839	0.121528	58.316	14	2.31062e-07	72.316	1.53755	2	0.463582	0	1	1	0.516685	Frontal.Cortex
ENSG00000253797.2	0.2023	6	-0.0280591	0.018122	-1.54834	0.12154	56.7687	14	4.28969e-07	70.7687	1.27496	2	0.528623	0	1	1	0.516685	Cortex
ENSG00000229413.2	0.2698	6	-0.0242945	0.0156922	-1.5482	0.121575	56.7678	14	4.29126e-07	70.7678	0.612879	2	0.736063	0	1	1	0.516685	Hippocampus
ENSG00000269473.1	0.363	6	-0.0209447	0.0135285	-1.54819	0.121576	61.628	14	6.06751e-08	75.628	6.18399	2	0.0454112	0	1	1	0.516685	Spine
ENSG00000256574.6	0.3515	6	-0.0212833	0.013748	-1.5481	0.121598	57.4252	14	3.30086e-07	71.4252	1.76297	2	0.414168	0	1	1	0.516685	Cerebellar.Hemisphere
ENSG00000012779.10	0.337	6	0.0217361	0.0140407	1.54808	0.121603	57.4252	14	3.30087e-07	71.4252	1.76291	2	0.41418	0	1	1	0.516685	Frontal.Cortex
ENSG00000184014.7	0.0636	6	0.0500353	0.0323226	1.548	0.121623	59.3936	14	1.49827e-07	73.3936	2.16132	2	0.339371	0	1	1	0.516685	Blood
ENSG00000243679.1	0.2633	6	-0.0245885	0.0158847	-1.54794	0.121638	56.7702	14	4.28721e-07	70.7702	0.61354	2	0.73582	0	1	1	0.516685	Frontal.Cortex
ENSG00000229413.2	0.2449	6	-0.0254952	0.0164706	-1.54792	0.121641	56.7702	14	4.28718e-07	70.7702	0.613542	2	0.735819	0	1	1	0.516685	Frontal.Cortex
ENSG00000188039.13	0.429	6	-0.019257	0.0124444	-1.54744	0.121756	68.8763	14	3.08158e-09	82.8763	1.02689	2	0.598431	0	1	1	0.516745	Substantia.Nigra
ENSG00000229413.2	0.3278	6	-0.0220285	0.0142364	-1.54734	0.121781	56.7662	14	4.29411e-07	70.7662	0.611938	2	0.736409	0	1	1	0.516745	Blood
ENSG00000243679.1	0.3465	6	-0.0214258	0.0138469	-1.54734	0.121782	56.7662	14	4.29411e-07	70.7662	0.611938	2	0.736409	0	1	1	0.516745	Blood
ENSG00000273729.1	0.32	6	0.0222948	0.0144088	1.54731	0.121789	62.7921	14	3.77762e-08	76.7921	2.90254	2	0.234273	0	1	1	0.516745	Hypothalamus
ENSG00000241439.1	0.3222	6	0.0222174	0.0143595	1.54722	0.12181	60.5107	14	9.54384e-08	74.5107	3.34431	2	0.187842	0	1	1	0.516745	Substantia.Nigra
ENSG00000176393.10	0.2762	6	-0.0239941	0.0155093	-1.54708	0.121845	56.0672	14	5.67119e-07	70.0672	0.114539	2	0.944339	0	1	1	0.516745	Cerebellar.Hemisphere
ENSG00000131966.13	0.1307	6	-0.0348796	0.0225461	-1.54704	0.121855	58.8915	14	1.83379e-07	72.8915	0.562582	2	0.754809	0	1	1	0.516745	Cortex
ENSG00000180481.10	0.6623	6	0.015494	0.0100155	1.547	0.121863	58.7522	14	1.93937e-07	72.7522	1.44837	2	0.48472	0	1	1	0.516745	Hypothalamus
ENSG00000253910.2	0.1859	6	0.0292449	0.0189045	1.54698	0.121868	57.8146	14	2.82483e-07	71.8146	1.28122	2	0.526971	0	1	1	0.516745	Hypothalamus
ENSG00000272905.1	0.1396	6	0.0337471	0.0218155	1.54693	0.12188	59.6705	14	1.34003e-07	73.6705	4.1198	2	0.127467	0	1	1	0.516745	Hypothalamus
ENSG00000229413.2	0.2161	6	-0.0271229	0.0175339	-1.54689	0.121891	56.765	14	4.29608e-07	70.765	0.611465	2	0.736584	0	1	1	0.516745	Putamen
ENSG00000224497.1	0.619	6	-0.0160252	0.0103599	-1.54684	0.121902	55.6398	14	6.71989e-07	69.6398	0.0715071	2	0.964878	0	1	1	0.516745	Putamen
ENSG00000241878.11	0.5556	6	0.0169136	0.0109351	1.54673	0.121928	58.0112	14	2.6109e-07	72.0112	1.76345	2	0.414069	0	1	1	0.516745	Caudate
ENSG00000148600.14	0.4405	6	-0.0189949	0.0122809	-1.54671	0.121934	61.6845	14	5.9298e-08	75.6845	1.95881	2	0.375535	0	1	1	0.516745	Hippocampus
ENSG00000163016.9	0.2356	6	-0.0259728	0.0167925	-1.5467	0.121936	56.4517	14	4.86716e-07	70.4517	0.743221	2	0.689623	0	1	1	0.516745	Cortex
ENSG00000283529.1	0.092	6	0.0415648	0.0268735	1.54668	0.121939	56.4409	14	4.88809e-07	70.4409	0.820959	2	0.663332	0	1	1	0.516745	Blood
ENSG00000121289.17	0.3657	6	-0.0208461	0.0134785	-1.54662	0.121955	55.6408	14	6.71724e-07	69.6408	0.202577	2	0.903672	0	1	1	0.516745	Nucleus.Accumbens
ENSG00000006282.20	0.8808	6	-0.0134313	0.00868488	-1.54652	0.12198	56.3919	14	4.98435e-07	70.3919	0.20441	2	0.902844	0	1	1	0.516745	Caudate
ENSG00000269473.1	0.1545	6	-0.0320683	0.0207369	-1.54644	0.121999	61.6199	14	6.08747e-08	75.6199	6.17589	2	0.0455956	0	1	1	0.516745	Caudate
ENSG00000238217.5	0.3267	6	0.0220526	0.0142603	1.54643	0.122	71.5634	14	1.00423e-09	85.5634	12.3408	2	0.00209036	0	1	1	0.516745	ACC
ENSG00000132432.13	0.4432	6	0.0189331	0.0122434	1.54639	0.122011	60.2241	14	1.07166e-07	74.2241	1.72999	2	0.421053	0	1	1	0.516745	Cerebellar.Hemisphere
ENSG00000237840.6	0.2523	6	0.0250864	0.0162272	1.54594	0.122118	60.0342	14	1.15711e-07	74.0342	1.12197	2	0.570647	0	1	1	0.517125	Cerebellar.Hemisphere
ENSG00000274372.4	0.2142	6	-0.0272249	0.0176114	-1.54587	0.122137	57.3515	14	3.39957e-07	71.3515	1.86388	2	0.393789	0	1	1	0.517131	Cerebellum
ENSG00000272335.1	0.1049	6	-0.0389019	0.0251666	-1.54577	0.122159	61.3029	14	6.92362e-08	75.3029	3.38249	2	0.18429	0	1	1	0.517156	Nucleus.Accumbens
ENSG00000069020.18	0.205	6	-0.0278257	0.0180023	-1.54567	0.122184	56.7147	14	4.38311e-07	70.7147	0.807361	2	0.667857	0	1	1	0.517187	Spine
ENSG00000281896.1	0.2023	6	-0.0280076	0.0181221	-1.5455	0.122226	56.7669	14	4.29281e-07	70.7669	0.610837	2	0.736815	0	1	1	0.517268	Cerebellum
ENSG00000189223.14	0.464	6	-0.0184921	0.0119658	-1.54541	0.122247	59.9051	14	1.219e-07	73.9051	4.24565	2	0.119693	0	1	1	0.517268	Frontal.Cortex
ENSG00000177409.11	0.2137	6	0.0272438	0.017632	1.54514	0.122314	56.7367	14	4.34475e-07	70.7367	1.07491	2	0.584234	0	1	1	0.517268	ACC
ENSG00000225151.10	0.2673	6	0.0243596	0.0157654	1.54513	0.122314	63.9249	14	2.37769e-08	77.9249	8.38007	2	0.0151457	0	1	1	0.517268	Amygdala
ENSG00000145723.16	0.0979	6	0.0402519	0.026051	1.54512	0.122317	61.6983	14	5.89669e-08	75.6983	5.18686	2	0.0747632	0	1	1	0.517268	Amygdala
ENSG00000011114.14	0.1351	6	0.0342639	0.0221759	1.5451	0.122323	59.3982	14	1.49551e-07	73.3982	3.78925	2	0.150375	0	1	1	0.517268	Blood
ENSG00000280828.1	0.278	6	-0.0238848	0.015459	-1.54504	0.122336	56.7985	14	4.23909e-07	70.7985	0.641568	2	0.72558	0	1	1	0.517268	ACC
ENSG00000198874.12	0.4887	6	0.0180137	0.0116595	1.54498	0.122351	57.2723	14	3.50883e-07	71.2723	1.46413	2	0.480915	0	1	1	0.517268	Caudate
ENSG00000177868.11	0.4458	6	0.0188595	0.0122076	1.54489	0.122372	56.6237	14	4.54499e-07	70.6237	0.925116	2	0.629671	0	1	1	0.517268	Caudate
ENSG00000143493.12	0.0592	6	0.0517577	0.0335025	1.54489	0.122373	57.7468	14	2.90256e-07	71.7468	2.09318	2	0.351132	0	1	1	0.517268	Blood
ENSG00000262580.5	0.6101	6	0.016117	0.0104352	1.54448	0.122471	57.0446	14	3.84282e-07	71.0446	0.0716096	2	0.964829	0	1	1	0.51759	Cortex
ENSG00000038210.12	0.352	6	0.0212179	0.0137383	1.54444	0.122483	64.0616	14	2.24825e-08	78.0616	8.41802	2	0.0148611	0	1	1	0.51759	Cerebellar.Hemisphere
ENSG00000133961.19	0.569	6	0.0166873	0.0108055	1.54433	0.122508	65.1052	14	1.46507e-08	79.1052	8.71756	2	0.012794	0	1	1	0.5176	Cerebellar.Hemisphere
ENSG00000243302.3	0.3036	6	-0.0228411	0.0147929	-1.54406	0.122573	56.7795	14	4.27125e-07	70.7795	0.611484	2	0.736577	0	1	1	0.5176	Amygdala
ENSG00000230715.3	0.3519	6	-0.0212156	0.0137402	-1.54405	0.122575	56.7796	14	4.27117e-07	70.7796	0.611486	2	0.736576	0	1	1	0.5176	Amygdala
ENSG00000243302.3	0.2026	6	-0.0279572	0.0181086	-1.54386	0.122622	56.7755	14	4.2782e-07	70.7755	0.610212	2	0.737045	0	1	1	0.5176	Cerebellum
ENSG00000243302.3	0.3027	6	-0.0228718	0.0148149	-1.54384	0.122626	56.7755	14	4.27813e-07	70.7755	0.610186	2	0.737055	0	1	1	0.5176	Hypothalamus
ENSG00000230715.3	0.3421	6	-0.0215144	0.0139356	-1.54384	0.122626	56.7755	14	4.27818e-07	70.7755	0.610186	2	0.737055	0	1	1	0.5176	Hypothalamus
ENSG00000104112.8	0.3452	6	0.0214174	0.0138729	1.54383	0.122628	57.1345	14	3.70739e-07	71.1345	1.26912	2	0.530168	0	1	1	0.5176	Substantia.Nigra
ENSG00000272335.1	0.2191	6	-0.0268831	0.0174134	-1.54382	0.122631	61.3029	14	6.92345e-08	75.3029	3.38291	2	0.184251	0	1	1	0.5176	Hypothalamus
ENSG00000198874.12	0.5191	6	0.0174641	0.011313	1.54373	0.122655	57.2655	14	3.51837e-07	71.2655	1.36867	2	0.504427	0	1	1	0.5176	Frontal.Cortex
ENSG00000123636.17	0.2134	6	0.0272368	0.0176444	1.54365	0.122673	60.7948	14	8.50712e-08	74.7948	4.48836	2	0.106014	0	1	1	0.5176	Blood
ENSG00000233327.10	0.5369	6	0.0171701	0.0111238	1.54354	0.122701	60.6762	14	8.92554e-08	74.6762	4.04571	2	0.132277	0	1	1	0.5176	Cerebellum
ENSG00000230715.3	0.3386	6	-0.0216207	0.0140075	-1.54351	0.122707	56.7784	14	4.2732e-07	70.7784	0.610182	2	0.737056	0	1	1	0.5176	Cerebellum
ENSG00000134744.13	0.1163	6	0.0368913	0.0239013	1.54349	0.122713	60.8395	14	8.35461e-08	74.8395	5.33067	2	0.069576	0	1	1	0.5176	ACC
ENSG00000279479.1	0.5464	6	-0.0170191	0.0110267	-1.54344	0.122723	66.2289	14	9.22402e-09	80.2289	9.30321	2	0.00954627	0	1	1	0.5176	Nucleus.Accumbens
ENSG00000204962.5	0.1043	6	0.0389523	0.025239	1.54334	0.122749	58.7675	14	1.92749e-07	72.7675	3.24535	2	0.19737	0	1	1	0.517636	Cerebellum
ENSG00000172113.8	0.1252	6	-0.0355481	0.023036	-1.54316	0.122793	59.2839	14	1.56593e-07	73.2839	2.83912	2	0.241821	0	1	1	0.517751	Caudate
ENSG00000135778.11	0.5656	6	0.0167221	0.010838	1.54292	0.122851	59.0616	14	1.71252e-07	73.0616	1.25815	2	0.533083	0	1	1	0.517881	Cerebellum
ENSG00000230715.3	0.391	6	-0.0201116	0.0130351	-1.54288	0.122859	56.777	14	4.27559e-07	70.777	0.610251	2	0.737031	0	1	1	0.517881	Cerebellar.Hemisphere
ENSG00000197168.11	0.2135	6	-0.0272154	0.0176403	-1.5428	0.12288	62.3956	14	4.44014e-08	76.3956	5.53861	2	0.0627055	0	1	1	0.517881	Cortex
ENSG00000281896.1	0.365	6	-0.0208134	0.0134914	-1.54272	0.1229	56.7572	14	4.30941e-07	70.7572	0.611663	2	0.736511	0	1	1	0.517881	Substantia.Nigra
ENSG00000267336.1	0.434	6	-0.0190849	0.0123725	-1.54253	0.122946	61.3415	14	6.81601e-08	75.3415	5.84792	2	0.0537206	0	1	1	0.517881	Frontal.Cortex
ENSG00000271755.1	0.2002	6	-0.0280999	0.0182169	-1.54252	0.122947	65.3712	14	1.31326e-08	79.3712	9.86466	2	0.0072097	0	1	1	0.517881	Putamen
ENSG00000175274.18	0.2112	6	0.0273582	0.0177361	1.54252	0.122948	62.0665	14	5.07679e-08	76.0665	5.58273	2	0.0613375	0	1	1	0.517881	Cortex
ENSG00000259762.1	0.2153	6	-0.0270947	0.0175664	-1.54242	0.122973	58.4431	14	2.19574e-07	72.4431	2.9882	2	0.224451	0	1	1	0.517881	ACC
ENSG00000268686.1	0.1785	6	-0.0297561	0.0192924	-1.54237	0.122984	58.6844	14	1.99299e-07	72.6844	3.21808	2	0.20008	0	1	1	0.517881	Cerebellum
ENSG00000279619.1	0.616	6	-0.0160168	0.0103851	-1.54228	0.123006	74.9597	14	2.40707e-10	88.9597	15.6981	2	0.000390127	0	1	1	0.517881	Frontal.Cortex
ENSG00000281896.1	0.0822	6	-0.0438449	0.0284306	-1.54218	0.123031	56.7559	14	4.31164e-07	70.7559	0.611109	2	0.736715	0	1	1	0.517881	Blood
ENSG00000240053.8	0.4581	6	0.0185718	0.0120427	1.54217	0.123033	66.4777	14	8.32397e-09	80.4777	10.7914	2	0.00453602	0	1	1	0.517881	Hypothalamus
ENSG00000185250.15	0.4418	6	-0.018909	0.0122627	-1.54199	0.123077	57.337	14	3.41926e-07	71.337	1.86419	2	0.393729	0	1	1	0.517881	Cortex
ENSG00000281896.1	0.2663	6	-0.0243551	0.015795	-1.54195	0.123085	56.7552	14	4.31297e-07	70.7552	0.610817	2	0.736822	0	1	1	0.517881	Putamen
ENSG00000183458.13	0.1537	6	-0.0320554	0.0207907	-1.54181	0.123119	66.3316	14	8.84112e-09	80.3316	4.31423	2	0.115658	0	1	1	0.517881	Putamen
ENSG00000122912.14	0.2473	6	-0.0252707	0.0163905	-1.54179	0.123124	58.3257	14	2.30167e-07	72.3257	1.53761	2	0.463566	0	1	1	0.517881	Nucleus.Accumbens
ENSG00000164919.10	0.1748	6	-0.0300579	0.0194955	-1.54179	0.123126	56.124	14	5.54473e-07	70.124	0.453953	2	0.796939	0	1	1	0.517881	Cerebellum
ENSG00000069482.6	0.2205	6	0.026762	0.017358	1.54177	0.12313	62.781	14	3.79466e-08	76.781	3.17935	2	0.203992	0	1	1	0.517881	Blood
ENSG00000138107.12	0.1373	6	0.0339082	0.0219975	1.54146	0.123205	76.7801	14	1.11401e-10	90.7801	15.9358	2	0.000346414	0	1	1	0.518072	Hippocampus
ENSG00000230715.3	0.4187	6	-0.0194158	0.0125965	-1.54136	0.123229	56.7662	14	4.29408e-07	70.7662	0.610862	2	0.736806	0	1	1	0.518072	Hippocampus
ENSG00000137101.12	0.4167	6	-0.0194613	0.0126267	-1.54128	0.123249	64.7402	14	1.70207e-08	78.7402	4.02517	2	0.133642	0	1	1	0.518072	Cerebellum
ENSG00000107140.15	0.2955	6	-0.02311	0.0149942	-1.54126	0.123253	64.7399	14	1.70226e-08	78.7399	4.02514	2	0.133645	0	1	1	0.518072	Cerebellar.Hemisphere
ENSG00000254614.2	0.694	6	0.0150796	0.00978414	1.54123	0.12326	55.7414	14	6.45463e-07	69.7414	0.305086	2	0.858522	0	1	1	0.518072	Cerebellar.Hemisphere
ENSG00000243302.3	0.2218	6	-0.026672	0.0173071	-1.5411	0.123292	56.7647	14	4.29668e-07	70.7647	0.610599	2	0.736903	0	1	1	0.518088	ACC
ENSG00000267336.1	0.55	6	-0.0169373	0.0109906	-1.54108	0.123298	59.9074	14	1.21791e-07	73.9074	4.3338	2	0.114532	0	1	1	0.518088	Cortex
ENSG00000145979.17	0.48	6	-0.0181284	0.0117647	-1.54092	0.123337	57.4278	14	3.2975e-07	71.4278	0.177431	2	0.915106	0	1	1	0.518089	Caudate
ENSG00000230715.3	0.4088	6	-0.0196415	0.0127482	-1.54073	0.123381	56.7648	14	4.29634e-07	70.7648	0.61022	2	0.737042	0	1	1	0.518089	Blood
ENSG00000230715.3	0.3731	6	-0.0205598	0.0133441	-1.54073	0.123382	56.7648	14	4.29634e-07	70.7648	0.61022	2	0.737042	0	1	1	0.518089	Cortex
ENSG00000243302.3	0.2433	6	-0.0254601	0.0165247	-1.54073	0.123383	56.7648	14	4.29634e-07	70.7648	0.61022	2	0.737042	0	1	1	0.518089	Blood
ENSG00000146007.10	0.272	6	0.0240793	0.0156286	1.54073	0.123384	60.7576	14	8.63638e-08	74.7576	5.26909	2	0.0717517	0	1	1	0.518089	ACC
ENSG00000016391.10	0.2419	6	0.0255306	0.0165724	1.54055	0.123426	56.406	14	4.95637e-07	70.406	0.391003	2	0.822422	0	1	1	0.518145	Caudate
ENSG00000180043.11	0.4343	6	0.0190528	0.0123682	1.54046	0.123448	56.4983	14	4.77769e-07	70.4983	0.961185	2	0.618417	0	1	1	0.518145	Cerebellum
ENSG00000230715.3	0.1927	6	-0.0286021	0.018568	-1.5404	0.123464	56.7677	14	4.2914e-07	70.7677	0.610862	2	0.736806	0	1	1	0.518145	Nucleus.Accumbens
ENSG00000250166.2	0.2129	6	-0.027211	0.017665	-1.54039	0.123465	59.6249	14	1.36491e-07	73.6249	2.01766	2	0.364646	0	1	1	0.518145	ACC
ENSG00000272779.1	0.395	6	0.019973	0.0129689	1.54007	0.123542	64.9239	14	1.5784e-08	78.9239	1.54	2	0.463013	0	1	1	0.518347	Nucleus.Accumbens
ENSG00000035403.17	0.1227	6	-0.0358353	0.0232696	-1.54001	0.123558	64.3282	14	2.01555e-08	78.3282	6.51863	2	0.0384148	0	1	1	0.518347	Cortex
ENSG00000136144.11	0.3903	6	0.0200916	0.0130468	1.53997	0.123568	59.0671	14	1.70876e-07	73.0671	3.46545	2	0.176802	0	1	1	0.518347	Hypothalamus
ENSG00000229854.1	0.1483	6	0.0325936	0.0211659	1.53991	0.123583	57.9613	14	2.66364e-07	71.9613	2.0833	2	0.352871	0	1	1	0.518347	Putamen
ENSG00000163016.9	0.152	6	-0.0321925	0.0209066	-1.53982	0.123603	56.451	14	4.86851e-07	70.451	0.560204	2	0.755707	0	1	1	0.518347	Spine
ENSG00000006282.20	0.845	6	-0.0136527	0.00886694	-1.53973	0.123626	56.3809	14	5.00625e-07	70.3809	0.198252	2	0.905629	0	1	1	0.518347	Nucleus.Accumbens
ENSG00000113319.12	0.2465	6	0.0252774	0.016417	1.5397	0.123632	58.8621	14	1.85562e-07	72.8621	3.32227	2	0.189924	0	1	1	0.518347	Nucleus.Accumbens
ENSG00000007237.18	0.0905	6	-0.0417139	0.0270952	-1.53953	0.123674	56.4965	14	4.78112e-07	70.4965	1.05109	2	0.591234	0	1	1	0.518452	Blood
ENSG00000077044.10	0.0653	6	-0.0491031	0.0318988	-1.53934	0.123721	65.3794	14	1.30886e-08	79.3794	9.86821	2	0.00719691	0	1	1	0.518577	Blood
ENSG00000272444.1	0.1233	6	0.0357278	0.0232129	1.53914	0.123771	60.4013	14	9.9757e-08	74.4013	2.21546	2	0.330307	0	1	1	0.518712	Blood
ENSG00000156711.16	0.4288	6	0.0191519	0.0124473	1.53864	0.123892	55.5642	14	6.92435e-07	69.5642	0.111493	2	0.945779	0	1	1	0.518836	Nucleus.Accumbens
ENSG00000138311.15	0.0588	6	-0.0517228	0.0336163	-1.53862	0.123897	55.5916	14	6.84956e-07	69.5916	0.141259	2	0.931807	0	1	1	0.518836	Blood
ENSG00000172113.8	0.1854	6	-0.0291251	0.0189299	-1.53857	0.123909	59.2517	14	1.58641e-07	73.2517	2.77467	2	0.24974	0	1	1	0.518836	Spine
ENSG00000268006.1	0.2025	6	-0.0278682	0.0181131	-1.53857	0.12391	57.3195	14	3.44328e-07	71.3195	0.500217	2	0.778716	0	1	1	0.518836	Frontal.Cortex
ENSG00000143457.10	0.133	6	0.0343862	0.0223503	1.53851	0.123923	71.7042	14	9.46706e-10	85.7042	13.7009	2	0.00105897	0	1	1	0.518836	Cerebellum
ENSG00000272361.2	0.3212	6	-0.0221262	0.0143818	-1.53848	0.123931	60.0006	14	1.17292e-07	74.0006	0.0431454	2	0.978658	0	1	1	0.518836	Frontal.Cortex
ENSG00000211454.13	0.3856	6	-0.0201938	0.013126	-1.53846	0.123935	60.2916	14	1.04282e-07	74.2916	1.95528	2	0.376198	0	1	1	0.518836	Cerebellum
ENSG00000138758.11	0.2767	6	0.0238388	0.0154953	1.53846	0.123936	59.4519	14	1.46349e-07	73.4519	3.38293	2	0.184249	0	1	1	0.518836	Cerebellum
ENSG00000134769.21	0.163	6	0.0310582	0.0201889	1.53838	0.123957	56.6199	14	4.5517e-07	70.6199	0.784068	2	0.675681	0	1	1	0.518849	Cortex
ENSG00000147687.18	0.2946	6	0.0231006	0.0150171	1.53829	0.123979	56.7027	14	4.4041e-07	70.7027	0.548487	2	0.760147	0	1	1	0.518871	Cerebellar.Hemisphere
ENSG00000273765.1	0.2715	6	-0.0240597	0.015643	-1.53805	0.124036	65.826	14	1.08904e-08	79.826	9.11905	2	0.010467	0	1	1	0.519008	Nucleus.Accumbens
ENSG00000254187.1	0.2417	6	0.0254991	0.0165793	1.53801	0.124046	64.5945	14	1.80698e-08	78.5945	6.69406	2	0.0351887	0	1	1	0.519008	Amygdala
ENSG00000146007.10	0.1607	6	0.031266	0.0203329	1.5377	0.124121	60.7605	14	8.62591e-08	74.7605	5.27268	2	0.0716231	0	1	1	0.519071	Cerebellar.Hemisphere
ENSG00000130348.11	0.596	6	0.0162343	0.0105579	1.53764	0.124138	59.5826	14	1.38837e-07	73.5826	2.89409	2	0.235265	0	1	1	0.519071	ACC
ENSG00000228016.1	0.565	6	0.0166728	0.0108437	1.53756	0.124157	59.3521	14	1.52352e-07	73.3521	3.61486	2	0.164075	0	1	1	0.519071	Frontal.Cortex
ENSG00000065413.18	0.1165	6	0.0367174	0.0238808	1.53753	0.124163	61.6302	14	6.06194e-08	75.6302	3.25366	2	0.196551	0	1	1	0.519071	Blood
ENSG00000232926.1	0.7048	6	-0.0149266	0.00970886	-1.53742	0.124191	56.2829	14	5.20524e-07	70.2829	0.802463	2	0.669495	0	1	1	0.519071	Cerebellar.Hemisphere
ENSG00000087301.8	0.297	6	-0.0229923	0.0149563	-1.53729	0.124221	60.2928	14	1.04232e-07	74.2928	4.49105	2	0.105872	0	1	1	0.519071	Caudate
ENSG00000137218.10	0.288	6	-0.0233467	0.0151882	-1.53716	0.124254	60.2726	14	1.05086e-07	74.2726	0.265246	2	0.875795	0	1	1	0.519071	Caudate
ENSG00000104324.15	0.1889	6	-0.0288263	0.0187538	-1.53709	0.124271	59.2379	14	1.59521e-07	73.2379	2.59492	2	0.273224	0	1	1	0.519071	Blood
ENSG00000251405.2	0.5409	6	0.0170335	0.0110826	1.53695	0.124305	59.5174	14	1.42536e-07	73.5174	0.600825	2	0.740513	0	1	1	0.519071	Amygdala
ENSG00000251405.2	0.4986	6	0.0177413	0.0115432	1.53695	0.124305	59.5173	14	1.4254e-07	73.5173	0.600825	2	0.740513	0	1	1	0.519071	Caudate
ENSG00000251405.2	0.597	6	0.0162133	0.0105491	1.53694	0.124308	59.5173	14	1.42542e-07	73.5173	0.600784	2	0.740528	0	1	1	0.519071	Substantia.Nigra
ENSG00000248544.2	0.167	6	0.0306552	0.0199456	1.53694	0.124308	59.5173	14	1.4254e-07	73.5173	0.600825	2	0.740513	0	1	1	0.519071	Caudate
ENSG00000251405.2	0.3769	6	0.0204054	0.0132767	1.53693	0.12431	59.5173	14	1.42542e-07	73.5173	0.600792	2	0.740525	0	1	1	0.519071	Nucleus.Accumbens
ENSG00000248544.2	0.1338	6	0.0342479	0.0222834	1.53693	0.124311	59.5173	14	1.42539e-07	73.5173	0.60085	2	0.740503	0	1	1	0.519071	Cortex
ENSG00000137574.10	0.1179	6	0.0364839	0.0237386	1.5369	0.124317	57.8207	14	2.81792e-07	71.8207	2.05918	2	0.357154	0	1	1	0.519071	Blood
ENSG00000243554.1	0.2422	6	0.0254512	0.0165621	1.53671	0.124365	63.6131	14	2.70131e-08	77.6131	7.42226	2	0.0244499	0	1	1	0.519181	Blood
ENSG00000269235.1	0.369	6	0.0206186	0.013418	1.53663	0.124383	58.2568	14	2.36613e-07	72.2568	2.64053	2	0.267064	0	1	1	0.519181	Hippocampus
ENSG00000259446.5	0.5814	6	-0.0164256	0.0106897	-1.53659	0.124395	56.4128	14	4.94302e-07	70.4128	0.9712	2	0.615328	0	1	1	0.519181	Hippocampus
ENSG00000198874.12	0.562	6	0.016706	0.0108726	1.53652	0.124411	57.2455	14	3.54668e-07	71.2455	1.57838	2	0.454213	0	1	1	0.519181	Hippocampus
ENSG00000229352.1	0.2079	6	-0.0274588	0.0178763	-1.53605	0.124527	57.8739	14	2.75849e-07	71.8739	2.33169	2	0.311659	0	1	1	0.519523	Hypothalamus
ENSG00000183458.13	0.1235	6	-0.0356271	0.023194	-1.53605	0.124527	63.7373	14	2.56748e-08	77.7373	2.45904	2	0.292433	0	1	1	0.519523	Cortex
ENSG00000166189.7	0.1855	6	0.0290663	0.0189249	1.53588	0.124568	66.6342	14	7.80303e-09	80.6342	9.72967	2	0.00771312	0	1	1	0.519592	Blood
ENSG00000156113.22	0.1683	6	-0.0305148	0.0198685	-1.53584	0.124578	60.2925	14	1.04242e-07	74.2925	3.78147	2	0.150961	0	1	1	0.519592	Nucleus.Accumbens
ENSG00000108651.9	0.1965	6	-0.028237	0.0183875	-1.53566	0.124622	58.9202	14	1.81273e-07	72.9202	2.42781	2	0.297035	0	1	1	0.519705	Hypothalamus
ENSG00000229413.2	0.3131	6	-0.0223682	0.0145667	-1.53557	0.124644	56.2543	14	5.26464e-07	70.2543	0.708924	2	0.701551	0	1	1	0.519727	ACC
ENSG00000254081.1	0.4862	6	0.0179472	0.0116895	1.53533	0.124702	59.3888	14	1.50114e-07	73.3888	3.62715	2	0.16307	0	1	1	0.519897	Hippocampus
ENSG00000214435.7	0.4509	6	-0.0186339	0.0121383	-1.53513	0.124751	96.072	14	2.672e-14	110.072	36.9167	2	9.63014e-09	0	0.000293209	1	0.520029	Hypothalamus
ENSG00000162600.11	0.2811	6	-0.0235989	0.0153735	-1.53504	0.124774	58.5993	14	2.06225e-07	72.5993	2.98451	2	0.224865	0	1	1	0.520049	Cerebellum
ENSG00000162753.11	0.1691	6	-0.0304244	0.0198214	-1.53492	0.124802	59.251	14	1.58681e-07	73.251	3.33496	2	0.188722	0	1	1	0.520049	Cortex
ENSG00000156052.10	0.1664	6	0.0306684	0.0199816	1.53483	0.124825	57.2748	14	3.50542e-07	71.2748	1.63048	2	0.442532	0	1	1	0.520049	Cortex
ENSG00000154277.12	0.302	6	-0.0227638	0.014832	-1.53478	0.124838	58.8618	14	1.85578e-07	72.8618	2.61031	2	0.271131	0	1	1	0.520049	Hypothalamus
ENSG00000229081.1	0.2596	6	-0.0245524	0.0159975	-1.53477	0.124841	56.7701	14	4.28734e-07	70.7701	0.634163	2	0.728271	0	1	1	0.520049	Cortex
ENSG00000165934.12	0.267	6	-0.0242074	0.0157742	-1.53462	0.124878	60.5853	14	9.25999e-08	74.5853	3.61235	2	0.164281	0	1	1	0.520131	Putamen
ENSG00000267272.5	0.1545	6	-0.0318191	0.0207369	-1.53442	0.124926	56.3043	14	5.16115e-07	70.3043	0.611883	2	0.73643	0	1	1	0.52026	Cortex
ENSG00000260114.2	0.1082	6	0.0380199	0.0247799	1.53431	0.124955	64.2513	14	2.0801e-08	78.2513	5.20142	2	0.0742208	0	1	1	0.520308	Caudate
ENSG00000117748.9	0.3248	6	-0.0219416	0.0143019	-1.53417	0.124988	62.0904	14	5.02754e-08	76.0904	3.21499	2	0.200389	0	1	1	0.520375	Cerebellar.Hemisphere
ENSG00000234537.1	0.5881	6	-0.0163049	0.0106286	-1.53405	0.125016	59.7066	14	1.32065e-07	73.7066	0.590329	2	0.744409	0	1	1	0.520423	Cerebellum
ENSG00000225864.1	0.0775	6	0.04491	0.0292801	1.53381	0.125077	60.2671	14	1.05317e-07	74.2671	4.80498	2	0.0904922	0	1	1	0.520549	Blood
ENSG00000137815.14	0.0427	6	-0.0605096	0.039451	-1.53379	0.125081	60.0984	14	1.12748e-07	74.0984	4.58238	2	0.101146	0	1	1	0.520549	Blood
ENSG00000166529.14	0.3068	6	0.0225624	0.0147155	1.53324	0.125216	63.9002	14	2.40185e-08	77.9002	1.03216	2	0.596857	0	1	1	0.520778	Nucleus.Accumbens
ENSG00000137161.16	0.1779	6	0.0296295	0.0193249	1.53323	0.12522	72.513	14	6.74388e-10	86.513	11.3694	2	0.00339753	0	1	1	0.520778	Frontal.Cortex
ENSG00000259954.1	0.4608	6	0.0184092	0.0120073	1.53317	0.125235	55.5493	14	6.96557e-07	69.5493	0.0696499	2	0.965774	0	1	1	0.520778	Amygdala
ENSG00000170445.12	0.0798	6	-0.044238	0.028855	-1.53311	0.125248	60.7157	14	8.78388e-08	74.7157	5.20569	2	0.0740624	0	1	1	0.520778	Cerebellum
ENSG00000164045.11	0.1408	6	0.0333017	0.0217223	1.53307	0.12526	59.1445	14	1.65632e-07	73.1445	2.85351	2	0.240086	0	1	1	0.520778	Frontal.Cortex
ENSG00000179218.13	0.2809	6	-0.0235767	0.015379	-1.53305	0.125264	61.8901	14	5.45444e-08	75.8901	4.40645	2	0.110446	0	1	1	0.520778	Nucleus.Accumbens
ENSG00000181126.13	0.494	6	0.0177782	0.0115968	1.53302	0.12527	59.1189	14	1.67348e-07	73.1189	3.14948	2	0.207061	0	1	1	0.520778	Cerebellar.Hemisphere
ENSG00000173992.8	0.2919	6	0.0231275	0.0150864	1.533	0.125275	79.3821	14	3.68339e-11	93.3821	13.9983	2	0.000912668	0	1	1	0.520778	Frontal.Cortex
ENSG00000260077.1	0.2363	6	-0.0257033	0.0167677	-1.53291	0.125298	61.9572	14	5.30749e-08	75.9572	4.91314	2	0.0857286	0	1	1	0.520778	Hypothalamus
ENSG00000122432.17	0.1995	6	-0.0279719	0.0182488	-1.53281	0.125323	59.4335	14	1.47439e-07	73.4335	3.39115	2	0.183494	0	1	1	0.520778	ACC
ENSG00000011260.13	0.3731	6	-0.0204533	0.0133441	-1.53276	0.125336	59.3101	14	1.5495e-07	73.3101	3.87113	2	0.144343	0	1	1	0.520778	Cortex
ENSG00000272010.1	0.3598	6	0.020827	0.0135885	1.53269	0.125353	59.2016	14	1.61869e-07	73.2016	3.44843	2	0.178313	0	1	1	0.520778	Hypothalamus
ENSG00000255200.1	0.3963	6	0.0198432	0.0129477	1.53257	0.125382	55.7571	14	6.41431e-07	69.7571	0.240841	2	0.886548	0	1	1	0.520778	Frontal.Cortex
ENSG00000145692.14	0.21	6	0.0272586	0.0177867	1.53253	0.125391	62.5396	14	4.18709e-08	76.5396	3.82936	2	0.147389	0	1	1	0.520778	Caudate
ENSG00000110756.17	0.3228	6	-0.0219859	0.0143462	-1.53253	0.125393	56.3556	14	5.05671e-07	70.3556	0.0383669	2	0.980999	0	1	1	0.520778	Cortex
ENSG00000184845.3	0.2943	6	0.0230241	0.0150248	1.53241	0.125422	58.6056	14	2.05706e-07	72.6056	2.32683	2	0.312417	0	1	1	0.520825	Hypothalamus
ENSG00000254081.1	0.494	6	0.0177703	0.0115968	1.53234	0.125438	61.2915	14	6.95564e-08	75.2915	4.27401	2	0.118008	0	1	1	0.520825	Nucleus.Accumbens
ENSG00000232546.1	0.252	6	-0.0248786	0.0162369	-1.53223	0.125467	56.6215	14	4.54882e-07	70.6215	0.261437	2	0.877465	0	1	1	0.520825	Spine
ENSG00000265845.2	0.2236	6	0.0264109	0.0172372	1.5322	0.125472	57.1197	14	3.72933e-07	71.1197	1.1334	2	0.567395	0	1	1	0.520825	Nucleus.Accumbens
ENSG00000116652.6	0.2421	6	-0.0253755	0.0165656	-1.53182	0.125566	61.6684	14	5.96859e-08	75.6684	1.36281	2	0.505907	0	1	1	0.520989	Hypothalamus
ENSG00000079739.15	0.235	6	-0.0257559	0.016814	-1.53182	0.125568	61.6683	14	5.96904e-08	75.6683	1.36277	2	0.505916	0	1	1	0.520989	Spine
ENSG00000221838.9	0.2731	6	0.0238916	0.015597	1.53181	0.12557	58.1686	14	2.45132e-07	72.1686	0.970348	2	0.61559	0	1	1	0.520989	Cerebellar.Hemisphere
ENSG00000267636.1	0.197	6	0.0281254	0.0183641	1.53154	0.125637	63.8376	14	2.4642e-08	77.8376	8.27192	2	0.0159873	0	1	1	0.520989	Frontal.Cortex
ENSG00000159247.13	0.1284	6	-0.0348373	0.0227472	-1.5315	0.125646	57.3668	14	3.37892e-07	71.3668	1.86529	2	0.393511	0	1	1	0.520989	Nucleus.Accumbens
ENSG00000196757.7	0.158	6	-0.0314046	0.0205059	-1.53149	0.125647	61.0115	14	7.79204e-08	75.0115	4.93029	2	0.0849967	0	1	1	0.520989	Cerebellar.Hemisphere
ENSG00000105287.12	0.5491	6	-0.0168454	0.0109995	-1.53146	0.125656	57.3855	14	3.35371e-07	71.3855	0.465854	2	0.792211	0	1	1	0.520989	Caudate
ENSG00000119684.15	0.0279	6	-0.0747551	0.0488162	-1.53136	0.125681	66.7337	14	7.48895e-09	80.7337	11.21	2	0.00367948	0	1	1	0.520989	Blood
ENSG00000027001.9	0.665	6	0.0153061	0.00999515	1.53135	0.125683	59.8286	14	1.25723e-07	73.8286	2.9694	2	0.22657	0	1	1	0.520989	Cerebellar.Hemisphere
ENSG00000197168.11	0.1564	6	-0.0315617	0.0206105	-1.53134	0.125686	63.4284	14	2.91319e-08	77.4284	6.2216	2	0.0445652	0	1	1	0.520989	Hypothalamus
ENSG00000182240.15	0.2726	6	0.0239054	0.0156114	1.53128	0.1257	57.944	14	2.68219e-07	71.944	0.931591	2	0.627636	0	1	1	0.520989	Cortex
ENSG00000100099.20	0.276	6	-0.0237557	0.0155149	-1.53115	0.125731	59.0986	14	1.68723e-07	73.0986	3.61171	2	0.164334	0	1	1	0.521049	Hippocampus
ENSG00000135587.8	0.2874	6	-0.0232772	0.015204	-1.53099	0.125772	60.6996	14	8.84142e-08	74.6996	2.819	2	0.244265	0	1	1	0.521145	Cortex
ENSG00000104442.9	0.32	6	-0.0220551	0.0144088	-1.53067	0.125851	59.1923	14	1.62475e-07	73.1923	3.43353	2	0.179646	0	1	1	0.521402	Substantia.Nigra
ENSG00000146007.10	0.1346	6	0.034001	0.0222171	1.5304	0.125918	61.0167	14	7.77576e-08	75.0167	5.53338	2	0.0628698	0	1	1	0.521608	Nucleus.Accumbens
ENSG00000163050.16	0.4401	6	0.0188013	0.0122864	1.53025	0.125955	59.3339	14	1.53473e-07	73.3339	3.85561	2	0.145467	0	1	1	0.52165	Cerebellar.Hemisphere
ENSG00000009790.14	0.2932	6	0.0230343	0.0150529	1.53022	0.125962	59.3324	14	1.53567e-07	73.3324	0.88121	2	0.643647	0	1	1	0.52165	Cerebellar.Hemisphere
ENSG00000111237.18	0.1487	6	-0.032339	0.0211373	-1.52994	0.12603	56.1127	14	5.56972e-07	70.1127	0.373817	2	0.82952	0	1	1	0.521862	ACC
ENSG00000281896.1	0.3956	6	-0.019825	0.0129591	-1.52981	0.126063	57.0262	14	3.87111e-07	71.0262	0.617616	2	0.734322	0	1	1	0.521923	Cortex
ENSG00000075790.10	0.1037	6	0.0387208	0.0253119	1.52975	0.126079	61.8318	14	5.58516e-08	75.8318	2.56181	2	0.277785	0	1	1	0.521923	Hypothalamus
ENSG00000248290.1	0.348	6	-0.0211331	0.013817	-1.5295	0.12614	58.3682	14	2.26273e-07	72.3682	1.95729	2	0.37582	0	1	1	0.521996	Spine
ENSG00000244219.6	0.1609	6	0.0310796	0.0203202	1.52949	0.126142	62.2173	14	4.77455e-08	76.2173	3.26733	2	0.195213	0	1	1	0.521996	Hypothalamus
ENSG00000139053.2	0.1678	6	0.0304334	0.019898	1.52947	0.126149	66.8903	14	7.01953e-09	80.8903	11.1639	2	0.00376513	0	1	1	0.521996	Frontal.Cortex
ENSG00000281026.1	0.19	6	-0.0285966	0.0186994	-1.52928	0.126196	55.6723	14	6.63388e-07	69.6723	0.0554225	2	0.972669	0	1	1	0.522067	Amygdala
ENSG00000165934.12	0.2987	6	-0.0228059	0.0149137	-1.52919	0.126218	58.8696	14	1.84999e-07	72.8696	2.43993	2	0.29524	0	1	1	0.522067	Blood
ENSG00000213593.9	0.1769	6	0.0296344	0.0193794	1.52917	0.126224	55.8934	14	6.07668e-07	69.8934	0.329865	2	0.847951	0	1	1	0.522067	Cerebellum
ENSG00000066427.21	0.2217	6	-0.0264695	0.017311	-1.52906	0.12625	57.1381	14	3.70204e-07	71.1381	1.69401	2	0.428697	0	1	1	0.522067	Blood
ENSG00000242193.10	0.4588	6	-0.0183998	0.0120334	-1.52905	0.126251	60.0233	14	1.1622e-07	74.0233	4.4344	2	0.108913	0	1	1	0.522067	Nucleus.Accumbens
ENSG00000164609.9	0.0825	6	-0.043389	0.0283788	-1.52893	0.126283	57.8535	14	2.7812e-07	71.8535	2.40434	2	0.300541	0	1	1	0.522126	Blood
ENSG00000229413.2	0.1939	6	-0.0282976	0.0185104	-1.52874	0.12633	56.92	14	4.03865e-07	70.92	0.626654	2	0.731011	0	1	1	0.522244	Amygdala
ENSG00000269235.1	0.273	6	0.0238471	0.0155999	1.52867	0.126346	58.2612	14	2.36191e-07	72.2612	2.64683	2	0.266225	0	1	1	0.522244	Substantia.Nigra
ENSG00000151849.14	0.4995	6	0.0176285	0.0115328	1.52855	0.126376	59.4799	14	1.44704e-07	73.4799	0.621987	2	0.732718	0	1	1	0.522296	Cortex
ENSG00000198089.15	0.181	6	0.0292829	0.0191587	1.52843	0.126405	55.7561	14	6.4169e-07	69.7561	0.299686	2	0.860843	0	1	1	0.522346	Frontal.Cortex
ENSG00000272010.1	0.4507	6	0.0185536	0.0121411	1.52816	0.126472	59.2238	14	1.60433e-07	73.2238	3.46535	2	0.176811	0	1	1	0.522555	Cerebellar.Hemisphere
ENSG00000259446.5	0.4025	6	-0.0196321	0.0128475	-1.52808	0.126493	56.3019	14	5.16595e-07	70.3019	0.831496	2	0.659847	0	1	1	0.522567	Caudate
ENSG00000178295.14	0.3865	6	-0.0200295	0.0131108	-1.52771	0.126583	60.2189	14	1.07392e-07	74.2189	3.05081	2	0.217533	0	1	1	0.522819	Caudate
ENSG00000155755.18	0.2232	6	-0.0263569	0.0172527	-1.5277	0.126588	58.3936	14	2.23975e-07	72.3936	1.76688	2	0.413359	0	1	1	0.522819	Caudate
ENSG00000073670.13	0.1261	6	0.0350627	0.0229537	1.52754	0.126626	55.4468	14	7.25443e-07	69.4468	0.00589627	2	0.997056	0	1	1	0.522886	Cerebellum
ENSG00000255201.1	0.1574	6	-0.0313821	0.0205449	-1.52749	0.126639	56.452	14	4.86644e-07	70.452	0.993205	2	0.608595	0	1	1	0.522886	Blood
ENSG00000241288.7	0.229	6	-0.0260147	0.0170328	-1.52732	0.12668	57.2167	14	3.58766e-07	71.2167	1.71537	2	0.424143	0	1	1	0.522988	Cerebellar.Hemisphere
ENSG00000182109.7	0.1683	6	0.0303426	0.0198685	1.52718	0.126717	67.2379	14	6.07983e-09	81.2379	11.526	2	0.00314162	0	1	1	0.52307	Putamen
ENSG00000138346.14	0.442	6	0.0187218	0.01226	1.52706	0.126745	58.1882	14	2.4321e-07	72.1882	1.48124	2	0.476819	0	1	1	0.523114	Amygdala
ENSG00000260641.1	0.286	6	0.0232687	0.0152412	1.52669	0.126837	55.7355	14	6.46965e-07	69.7355	0.28874	2	0.865568	0	1	1	0.523209	Hypothalamus
ENSG00000255135.3	0.3177	6	0.0220761	0.0144609	1.52661	0.126858	64.0647	14	2.24537e-08	78.0647	5.98577	2	0.0501427	0	1	1	0.523209	Putamen
ENSG00000172113.8	0.434	6	-0.0188879	0.0123725	-1.52661	0.126858	59.2811	14	1.56774e-07	73.2811	2.67978	2	0.261875	0	1	1	0.523209	Frontal.Cortex
ENSG00000272912.1	0.2869	6	-0.0232305	0.0152172	-1.5266	0.126861	96.2692	14	2.4505e-14	110.269	36.9928	2	9.2708e-09	0	0.000282268	1	0.523209	Cerebellum
ENSG00000146223.14	0.283	6	0.02339	0.0153218	1.52658	0.126866	62.0648	14	5.08027e-08	76.0648	1.79357	2	0.407879	0	1	1	0.523209	Cerebellar.Hemisphere
ENSG00000228638.1	0.0972	6	-0.0399111	0.0261445	-1.52656	0.126871	59.2812	14	1.56766e-07	73.2812	2.67991	2	0.261857	0	1	1	0.523209	Amygdala
ENSG00000111300.9	0.0217	6	-0.0845064	0.0553656	-1.52633	0.126926	58.1243	14	2.49519e-07	72.1243	2.05491	2	0.357917	0	1	1	0.523365	Blood
ENSG00000100505.13	0.2449	6	-0.0251372	0.0164706	-1.52619	0.126964	55.9335	14	5.98055e-07	69.9335	0.48146	2	0.786054	0	1	1	0.523447	Nucleus.Accumbens
ENSG00000137218.10	0.5584	6	-0.0166463	0.0109076	-1.52611	0.126981	60.5132	14	9.53423e-08	74.5132	0.164018	2	0.921264	0	1	1	0.52345	Cerebellum
ENSG00000237082.1	0.378	6	-0.0202286	0.0132574	-1.52584	0.127049	57.5129	14	3.18716e-07	71.5129	0.514831	2	0.773047	0	1	1	0.523657	Spine
ENSG00000214135.8	0.1799	6	-0.0293205	0.0192172	-1.52574	0.127075	60.1898	14	1.08661e-07	74.1898	1.14849	2	0.56313	0	1	1	0.523693	Blood
ENSG00000106701.11	0.0853	6	-0.0425739	0.027909	-1.52545	0.127146	62.264	14	4.68455e-08	76.264	4.60107	2	0.100205	0	1	1	0.523918	Blood
ENSG00000239521.7	0.458	6	0.01837	0.012044	1.52524	0.127199	63.6392	14	2.6726e-08	77.6392	0.793176	2	0.672611	0	1	1	0.524044	Spine
ENSG00000134917.9	0.2855	6	-0.0232661	0.0152546	-1.52519	0.127212	71.03	14	1.25536e-09	85.03	15.5022	2	0.000430269	0	1	1	0.524044	Nucleus.Accumbens
ENSG00000121101.15	0.0434	6	0.0596795	0.0391313	1.52511	0.127232	69.6511	14	2.23226e-09	83.6511	14.1332	2	0.000853148	0	1	1	0.524057	Blood
ENSG00000145692.14	0.4812	6	0.0179171	0.01175	1.52486	0.127295	56.1718	14	5.4404e-07	70.1718	0.581437	2	0.747726	0	1	1	0.524195	Cortex
ENSG00000137804.12	0.312	6	-0.02225	0.0145924	-1.52477	0.127317	56.7776	14	4.27464e-07	70.7776	1.29853	2	0.522429	0	1	1	0.524195	Spine
ENSG00000137804.12	0.4748	6	-0.0180363	0.011829	-1.52476	0.127319	56.7774	14	4.27483e-07	70.7774	1.29844	2	0.522453	0	1	1	0.524195	Putamen
ENSG00000268686.1	0.2868	6	-0.0232059	0.01522	-1.5247	0.127334	56.3324	14	5.10365e-07	70.3324	0.323769	2	0.85054	0	1	1	0.524195	ACC
ENSG00000067533.5	0.5271	6	0.0171167	0.0112268	1.52462	0.127353	60.0213	14	1.16315e-07	74.0213	2.65202	2	0.265534	0	1	1	0.5242	Putamen
ENSG00000166575.16	0.3183	6	-0.0220205	0.0144472	-1.5242	0.127458	58.7466	14	1.94376e-07	72.7466	0.103935	2	0.94936	0	1	1	0.524413	Putamen
ENSG00000257139.1	0.2761	6	0.0236425	0.015512	1.52414	0.127474	58.0376	14	2.5834e-07	72.0376	2.0256	2	0.363201	0	1	1	0.524413	Hypothalamus
ENSG00000246100.3	0.392	6	-0.0198413	0.0130185	-1.52409	0.127486	60.6931	14	8.86468e-08	74.6931	4.90311	2	0.0861596	0	1	1	0.524413	Cerebellar.Hemisphere
ENSG00000246100.3	0.2619	6	-0.0242743	0.0159271	-1.52409	0.127487	60.6931	14	8.86482e-08	74.6931	4.90307	2	0.0861613	0	1	1	0.524413	Nucleus.Accumbens
ENSG00000246100.3	0.2852	6	-0.0232613	0.0152626	-1.52407	0.127491	60.6931	14	8.86481e-08	74.6931	4.90301	2	0.0861639	0	1	1	0.524413	Frontal.Cortex
ENSG00000273179.1	0.1806	6	0.0292249	0.0191799	1.52372	0.127578	57.0798	14	3.78924e-07	71.0798	1.48509	2	0.475901	0	1	1	0.524633	Cortex
ENSG00000254081.1	0.5888	6	0.0161854	0.0106223	1.52372	0.12758	59.9413	14	1.20132e-07	73.9413	3.18842	2	0.203069	0	1	1	0.524633	Cortex
ENSG00000183682.7	0.3356	6	-0.0214377	0.0140699	-1.52365	0.127596	62.4417	14	4.35752e-08	76.4417	0.765317	2	0.682046	0	1	1	0.524633	Cerebellar.Hemisphere
ENSG00000243649.8	0.2422	6	-0.0252325	0.0165622	-1.52351	0.127632	55.6949	14	6.57462e-07	69.6949	0.256472	2	0.879646	0	1	1	0.524646	Cerebellum
ENSG00000189007.15	0.3375	6	-0.0213747	0.0140303	-1.52347	0.127641	56.0024	14	5.81913e-07	70.0024	0.551472	2	0.759013	0	1	1	0.524646	Cerebellum
ENSG00000166452.11	0.191	6	-0.0284127	0.0186504	-1.52343	0.127651	62.5279	14	4.20711e-08	76.5279	5.62958	2	0.0599174	0	1	1	0.524646	Substantia.Nigra
ENSG00000144035.3	0.1912	6	-0.0283893	0.0186406	-1.52298	0.127763	56.3783	14	5.01126e-07	70.3783	0.651143	2	0.722115	0	1	1	0.525036	ACC
ENSG00000162636.15	0.2172	6	-0.0266339	0.0174894	-1.52286	0.127794	58.5036	14	2.14303e-07	72.5036	1.79229	2	0.40814	0	1	1	0.52505	Cerebellum
ENSG00000143156.13	0.3214	6	0.0218943	0.0143774	1.52283	0.127801	59.6416	14	1.35575e-07	73.6416	4.08052	2	0.129995	0	1	1	0.52505	Amygdala
ENSG00000171303.6	0.167	6	0.0303614	0.0199455	1.52222	0.127955	57.8906	14	2.74014e-07	71.8906	0.292884	2	0.863776	0	1	1	0.525553	Frontal.Cortex
ENSG00000115073.7	0.8201	6	-0.0137007	0.00900054	-1.52221	0.127957	60.03	14	1.15907e-07	74.03	3.25331	2	0.196586	0	1	1	0.525553	Cerebellar.Hemisphere
ENSG00000115486.11	0.307	6	-0.0223916	0.0147107	-1.52213	0.127977	58.0463	14	2.57443e-07	72.0463	2.57643	2	0.275763	0	1	1	0.525561	Putamen
ENSG00000270179.1	0.3238	6	0.021801	0.014324	1.52199	0.128012	59.488	14	1.44234e-07	73.488	3.22453	2	0.199435	0	1	1	0.525591	Cortex
ENSG00000250974.1	0.2415	6	0.0252429	0.0165862	1.52192	0.128028	56.5281	14	4.72133e-07	70.5281	0.0785633	2	0.96148	0	1	1	0.525591	Frontal.Cortex
ENSG00000232450.1	0.3228	6	0.0218334	0.0143462	1.52189	0.128036	59.1451	14	1.65591e-07	73.1451	2.31503	2	0.314266	0	1	1	0.525591	Cerebellar.Hemisphere
ENSG00000175874.9	0.1855	6	-0.0287984	0.0189249	-1.52172	0.12808	59.9163	14	1.21352e-07	73.9163	3.14287	2	0.207747	0	1	1	0.525636	ACC
ENSG00000189223.14	0.5717	6	-0.016404	0.01078	-1.52171	0.128081	59.9792	14	1.18309e-07	73.9792	4.27964	2	0.117676	0	1	1	0.525636	Nucleus.Accumbens
ENSG00000021488.12	0.5116	6	0.017339	0.0113956	1.52155	0.128122	55.9266	14	5.99708e-07	69.9266	0.216992	2	0.897182	0	1	1	0.525684	Cortex
ENSG00000233355.6	0.4114	6	-0.0193352	0.0127078	-1.52153	0.128128	59.0067	14	1.75078e-07	73.0067	2.6563	2	0.264967	0	1	1	0.525684	Blood
ENSG00000197322.3	0.3073	6	-0.0223704	0.0147035	-1.52143	0.128153	60.3556	14	1.01617e-07	74.3556	4.87365	2	0.0874381	0	1	1	0.525716	Nucleus.Accumbens
ENSG00000246263.2	0.2502	6	-0.0247889	0.0162952	-1.52124	0.128199	55.7492	14	6.43463e-07	69.7492	0.279924	2	0.869391	0	1	1	0.525837	Blood
ENSG00000144231.10	0.325	6	0.0217474	0.0142974	1.52107	0.128242	61.6447	14	6.02647e-08	75.6447	5.10816	2	0.0777637	0	1	1	0.52591	Spine
ENSG00000144231.10	0.2985	6	0.0226916	0.0149186	1.52103	0.128252	61.6446	14	6.0266e-08	75.6446	5.1081	2	0.077766	0	1	1	0.52591	Putamen
ENSG00000166575.16	0.2146	6	-0.0267562	0.017595	-1.52067	0.128343	59.0051	14	1.75187e-07	73.0051	0.917174	2	0.632176	0	1	1	0.526145	Frontal.Cortex
ENSG00000225465.8	0.512	6	-0.0173212	0.0113911	-1.52058	0.128365	56.4079	14	4.95263e-07	70.4079	0.953357	2	0.620842	0	1	1	0.526145	Cortex
ENSG00000104894.11	0.1918	6	-0.0282997	0.0186115	-1.52055	0.128372	56.6625	14	4.47521e-07	70.6625	1.14169	2	0.565047	0	1	1	0.526145	Caudate
ENSG00000104442.9	0.319	6	-0.0219425	0.0144314	-1.52047	0.128393	61.6589	14	5.99186e-08	75.6589	5.44004	2	0.0658734	0	1	1	0.526145	Spine
ENSG00000170091.10	0.0878	6	-0.0418229	0.0275087	-1.52035	0.128422	58.4737	14	2.16893e-07	72.4737	3.01293	2	0.221693	0	1	1	0.526145	Blood
ENSG00000280828.1	0.2032	6	-0.0274899	0.0180819	-1.5203	0.128435	56.7718	14	4.28441e-07	70.7718	0.593473	2	0.74324	0	1	1	0.526145	Frontal.Cortex
ENSG00000204138.12	0.2655	6	-0.0240489	0.0158187	-1.52028	0.12844	74.2774	14	3.21014e-10	88.2774	13.7588	2	0.00102874	0	1	1	0.526145	Hypothalamus
ENSG00000223813.2	0.2589	6	0.0243514	0.0160191	1.52015	0.128474	59.4544	14	1.462e-07	73.4544	3.30624	2	0.191452	0	1	1	0.526145	Cortex
ENSG00000254281.1	0.2871	6	-0.0231237	0.015212	-1.52009	0.128487	58.1095	14	2.51009e-07	72.1095	1.08507	2	0.581272	0	1	1	0.526145	Hypothalamus
ENSG00000105926.15	0.1551	6	0.0314602	0.0206966	1.52006	0.128495	77.4226	14	8.48121e-11	91.4226	19.4966	2	5.83932e-05	0	1	1	0.526145	Caudate
ENSG00000267199.1	0.6414	6	-0.0154698	0.0101774	-1.52002	0.128507	59.698	14	1.32528e-07	73.698	1.32295	2	0.516089	0	1	1	0.526145	Cerebellar.Hemisphere
ENSG00000230563.2	0.7605	6	0.0142066	0.00934658	1.51998	0.128517	61.5513	14	6.25944e-08	75.5513	4.75851	2	0.0926195	0	1	1	0.526145	ACC
ENSG00000278445.1	0.167	6	-0.0303077	0.0199456	-1.51952	0.128633	67.8813	14	4.65754e-09	81.8813	8.93215	2	0.0114923	0	1	1	0.52655	ACC
ENSG00000170242.17	0.1472	6	0.0322789	0.0212448	1.51937	0.128669	56.5732	14	4.63722e-07	70.5732	0.351341	2	0.838895	0	1	1	0.526626	Blood
ENSG00000111058.7	0.1391	6	0.0332039	0.0218547	1.5193	0.128686	63.7728	14	2.53039e-08	77.7728	3.38392	2	0.184158	0	1	1	0.526628	Cortex
ENSG00000231421.7	0.6873	6	0.0149366	0.00983171	1.51923	0.128704	59.3652	14	1.51553e-07	73.3652	3.206	2	0.201292	0	1	1	0.526631	Amygdala
ENSG00000160188.9	0.458	6	0.0182966	0.012044	1.51915	0.128725	59.9284	14	1.2076e-07	73.9284	0.665631	2	0.716902	0	1	1	0.526646	Nucleus.Accumbens
ENSG00000226124.6	0.5658	6	0.0164565	0.010836	1.51869	0.128842	59.2603	14	1.58093e-07	73.2603	2.15911	2	0.339746	0	1	1	0.527042	Putamen
ENSG00000248508.6	0.482	6	0.0178291	0.0117403	1.51863	0.128857	57.7344	14	2.917e-07	71.7344	1.71826	2	0.423531	0	1	1	0.527042	Spine
ENSG00000152409.8	0.2139	6	0.0267592	0.0176238	1.51836	0.128924	62.1338	14	4.93964e-08	76.1338	3.60569	2	0.164829	0	1	1	0.527246	Caudate
ENSG00000118596.11	0.1814	6	-0.0290563	0.0191376	-1.51828	0.128943	59.552	14	1.4056e-07	73.552	0.21388	2	0.89858	0	1	1	0.527253	Cerebellar.Hemisphere
ENSG00000156113.22	0.336	6	-0.0213467	0.0140616	-1.51809	0.128991	61.1643	14	7.32406e-08	75.1643	4.87569	2	0.0873487	0	1	1	0.527304	Putamen
ENSG00000229413.2	0.2805	6	-0.0233627	0.01539	-1.51805	0.129002	57.0676	14	3.80767e-07	71.0676	0.598533	2	0.741362	0	1	1	0.527304	Cerebellum
ENSG00000173517.10	0.321	6	-0.0218389	0.0143864	-1.51803	0.129007	58.9836	14	1.7671e-07	72.9836	1.53218	2	0.464828	0	1	1	0.527304	Spine
ENSG00000260114.2	0.0491	6	0.0558306	0.0367886	1.51761	0.129114	64.6615	14	1.75796e-08	78.6615	5.27439	2	0.0715618	0	1	1	0.527668	Blood
ENSG00000234104.1	0.1354	6	-0.0336126	0.0221513	-1.51741	0.129163	70.3089	14	1.69668e-09	84.3089	14.682	2	0.000648418	0	1	1	0.527799	Nucleus.Accumbens
ENSG00000203872.6	0.2	6	-0.0276501	0.0182259	-1.51707	0.129248	61.4931	14	6.40927e-08	75.4931	3.47743	2	0.175746	0	1	1	0.528066	Spine
ENSG00000125484.11	0.1492	6	0.032012	0.021102	1.51701	0.129263	58.4364	14	2.20164e-07	72.4364	2.84543	2	0.241058	0	1	1	0.528066	Nucleus.Accumbens
ENSG00000243679.1	0.2012	6	-0.0275651	0.0181715	-1.51694	0.129282	57.0722	14	3.80063e-07	71.0722	0.599129	2	0.741141	0	1	1	0.528074	Cerebellum
ENSG00000105926.15	0.2517	6	0.0246407	0.0162465	1.51667	0.12935	77.4433	14	8.40699e-11	91.4433	19.5201	2	5.77122e-05	0	1	1	0.528277	Putamen
ENSG00000243679.1	0.3626	6	-0.0205283	0.013536	-1.51657	0.129374	57.0732	14	3.79923e-07	71.0732	0.598904	2	0.741224	0	1	1	0.528307	Hypothalamus
ENSG00000188000.3	0.2557	6	-0.0244429	0.016119	-1.5164	0.129418	56.5926	14	4.60162e-07	70.5926	1.04658	2	0.592568	0	1	1	0.528396	Hypothalamus
ENSG00000268895.5	0.1747	6	-0.0295705	0.0195011	-1.51635	0.129431	60.4427	14	9.81009e-08	74.4427	2.2137	2	0.330599	0	1	1	0.528396	Cortex
ENSG00000162482.4	0.1484	6	0.0320786	0.0211587	1.51609	0.129496	63.9002	14	2.40188e-08	77.9002	5.3453	2	0.0690689	0	1	1	0.528581	Cortex
ENSG00000109917.10	0.0852	6	0.0423332	0.0279254	1.51594	0.129535	57.8636	14	2.76993e-07	71.8636	1.75238	2	0.416367	0	1	1	0.528581	Blood
ENSG00000279594.1	0.132	6	-0.0340084	0.0224348	-1.51588	0.12955	67.255	14	6.03682e-09	81.255	11.7174	2	0.00285491	0	1	1	0.528581	Hippocampus
ENSG00000249328.2	0.4964	6	-0.0175365	0.0115687	-1.51585	0.129556	56.932	14	4.01931e-07	70.932	0.633373	2	0.728559	0	1	1	0.528581	Putamen
ENSG00000059691.11	0.2841	6	0.0231802	0.0152921	1.51583	0.129563	60.8089	14	8.45848e-08	74.8089	5.16307	2	0.0756577	0	1	1	0.528581	Cerebellum
ENSG00000189223.14	0.5267	6	-0.0170235	0.0112311	-1.51575	0.129582	62.7139	14	3.89999e-08	76.7139	7.19729	2	0.0273608	0	1	1	0.528587	Blood
ENSG00000235280.2	0.429	6	0.0188593	0.0124444	1.51548	0.129651	57.6495	14	3.0178e-07	71.6495	1.03017	2	0.597449	0	1	1	0.528798	Cerebellar.Hemisphere
ENSG00000108187.15	0.4043	6	-0.0194235	0.0128189	-1.51523	0.129715	58.6537	14	2.01765e-07	72.6537	0.853944	2	0.652482	0	1	1	0.528845	Nucleus.Accumbens
ENSG00000164331.9	0.1097	6	0.0372889	0.0246098	1.51521	0.12972	60.3987	14	9.98637e-08	74.3987	3.3933	2	0.183296	0	1	1	0.528845	Blood
ENSG00000164331.9	0.1978	6	0.027769	0.018327	1.51519	0.129723	60.3988	14	9.98578e-08	74.3988	3.39344	2	0.183284	0	1	1	0.528845	Cerebellum
ENSG00000164331.9	0.2157	6	0.0265912	0.0175501	1.51516	0.129732	60.3989	14	9.98553e-08	74.3989	3.3935	2	0.183279	0	1	1	0.528845	Cerebellar.Hemisphere
ENSG00000151746.13	0.0833	6	-0.0427787	0.0282421	-1.51471	0.129845	55.4863	14	7.14174e-07	69.4863	0.033223	2	0.983526	0	1	1	0.529235	Blood
ENSG00000146151.12	0.211	6	0.0268759	0.0177444	1.51461	0.129871	62.6588	14	3.98855e-08	76.6588	3.4889	2	0.174741	0	1	1	0.529256	Cerebellar.Hemisphere
ENSG00000230313.1	0.4825	6	-0.0177716	0.0117342	-1.51451	0.129895	61.5936	14	6.15286e-08	75.5936	6.07427	2	0.0479722	0	1	1	0.529256	Frontal.Cortex
ENSG00000214655.10	0.1324	6	-0.0339236	0.0224008	-1.51439	0.129927	56.8245	14	4.19531e-07	70.8245	1.36697	2	0.504856	0	1	1	0.529256	Cerebellar.Hemisphere
ENSG00000197168.11	0.2261	6	-0.0259586	0.0171417	-1.51436	0.129936	63.0306	14	3.42727e-08	77.0306	5.97516	2	0.0504094	0	1	1	0.529256	Nucleus.Accumbens
ENSG00000211654.2	0.0883	6	0.0415397	0.0274307	1.51435	0.129937	61.2577	14	7.05168e-08	75.2577	5.0362	2	0.0806126	0	1	1	0.529256	Blood
ENSG00000182771.18	0.379	6	0.0200481	0.0132399	1.51423	0.129969	59.0249	14	1.73799e-07	73.0249	1.97598	2	0.372324	0	1	1	0.529315	Putamen
ENSG00000132141.13	0.2077	6	0.0270723	0.0178849	1.5137	0.130102	60.5515	14	9.38753e-08	74.5515	4.00621	2	0.134916	0	1	1	0.529788	Nucleus.Accumbens
ENSG00000269235.1	0.4732	6	0.0179332	0.0118489	1.51348	0.130157	57.1505	14	3.68374e-07	71.1505	1.48269	2	0.476473	0	1	1	0.529938	Cortex
ENSG00000268895.5	0.198	6	-0.027721	0.0183177	-1.51334	0.130193	67.4001	14	5.68505e-09	81.4001	3.04385	2	0.218291	0	1	1	0.530015	Blood
ENSG00000254852.8	0.2029	6	0.0273807	0.0180952	1.51315	0.130241	59.8642	14	1.23929e-07	73.8642	3.75918	2	0.152653	0	1	1	0.530141	Cerebellar.Hemisphere
ENSG00000230715.3	0.3738	6	-0.0201687	0.0133316	-1.51285	0.130319	57.0619	14	3.8164e-07	71.0619	0.597688	2	0.741675	0	1	1	0.530305	Putamen
ENSG00000151967.18	0.2038	6	0.0273135	0.0180552	1.51278	0.130336	61.1578	14	7.3432e-08	75.1578	5.70529	2	0.0576914	0	1	1	0.530305	Hippocampus
ENSG00000105926.15	0.1503	6	0.0318046	0.0210245	1.51274	0.130347	77.7304	14	7.44169e-11	91.7304	15.9894	2	0.000337243	0	1	1	0.530305	Cerebellar.Hemisphere
ENSG00000170468.7	0.0423	6	0.0599595	0.039637	1.51271	0.130352	57.4879	14	3.21919e-07	71.4879	1.89631	2	0.387455	0	1	1	0.530305	Blood
ENSG00000266441.1	0.345	6	-0.0209903	0.0138769	-1.51261	0.130379	64.2624	14	2.07063e-08	78.2624	8.52813	2	0.014065	0	1	1	0.530305	Putamen
ENSG00000279845.1	0.178	6	-0.0292223	0.0193195	-1.51258	0.130386	56.4192	14	4.93035e-07	70.4192	0.195157	2	0.907031	0	1	1	0.530305	Hypothalamus
ENSG00000129187.14	0.4786	6	-0.0178184	0.0117819	-1.51235	0.130445	56.2935	14	5.1833e-07	70.2935	0.395293	2	0.82066	0	1	1	0.53045	Putamen
ENSG00000228903.7	0.2794	6	-0.0233197	0.0154202	-1.51229	0.130461	56.8499	14	4.15315e-07	70.8499	1.39735	2	0.497243	0	1	1	0.53045	Putamen
ENSG00000165914.14	0.785	6	0.0139119	0.00919957	1.51224	0.130474	60.8064	14	8.46721e-08	74.8064	1.90043	2	0.386658	0	1	1	0.53045	Cerebellar.Hemisphere
ENSG00000112290.12	0.0943	6	-0.040134	0.0265436	-1.512	0.130534	58.7916	14	1.90891e-07	72.7916	2.79648	2	0.247031	0	1	1	0.530558	Blood
ENSG00000243710.7	0.2691	6	0.023757	0.0157126	1.51198	0.13054	57.1056	14	3.75042e-07	71.1056	1.4562	2	0.482826	0	1	1	0.530558	Cortex
ENSG00000073578.16	0.4129	6	0.0191778	0.0126847	1.51188	0.130564	60.7121	14	8.79679e-08	74.7121	1.44355	2	0.485889	0	1	1	0.530558	Cortex
ENSG00000184385.2	0.31	6	-0.0221326	0.0146393	-1.51186	0.13057	55.8574	14	6.16398e-07	69.8574	0.299991	2	0.860712	0	1	1	0.530558	ACC
ENSG00000104946.12	0.2307	6	0.0256534	0.01697	1.51169	0.130612	59.2277	14	1.60178e-07	73.2277	3.66927	2	0.159672	0	1	1	0.530558	Caudate
ENSG00000272514.5	0.1	6	0.0389627	0.0257759	1.5116	0.130636	56.4891	14	4.79522e-07	70.4891	1.03333	2	0.596507	0	1	1	0.530558	Cerebellum
ENSG00000082781.11	0.2429	6	-0.0249987	0.0165383	-1.51157	0.130644	60.2017	14	1.08138e-07	74.2017	3.51954	2	0.172085	0	1	1	0.530558	Cerebellum
ENSG00000102796.10	0.1997	6	0.0275701	0.0182396	1.51155	0.130649	55.8716	14	6.12949e-07	69.8716	0.0115383	2	0.994247	0	1	1	0.530558	Hypothalamus
ENSG00000102886.14	0.5206	6	0.017074	0.0112967	1.51142	0.130681	71.7535	14	9.27355e-10	85.7535	0.850563	2	0.653586	0	1	1	0.530558	Cerebellum
ENSG00000101353.14	0.257	6	-0.0243008	0.0160782	-1.51141	0.130684	57.4254	14	3.30058e-07	71.4254	0.545032	2	0.761461	0	1	1	0.530558	Spine
ENSG00000143374.16	0.1617	6	0.0306355	0.0202699	1.51138	0.130692	71.0595	14	1.23999e-09	85.0595	10.8614	2	0.00437993	0	1	1	0.530558	Cerebellar.Hemisphere
ENSG00000233527.8	0.2476	6	0.0247511	0.0163806	1.511	0.130787	66.5324	14	8.13813e-09	80.5324	11.0501	2	0.00398576	0	1	1	0.530848	Cerebellum
ENSG00000151773.12	0.371	6	0.0202183	0.0133818	1.51088	0.13082	65.8464	14	1.07994e-08	79.8464	7.57375	2	0.0226663	0	1	1	0.530848	Cerebellar.Hemisphere
ENSG00000129158.10	0.045	6	-0.0580603	0.0384288	-1.51085	0.130826	57.1579	14	3.67291e-07	71.1579	0.778591	2	0.677534	0	1	1	0.530848	Blood
ENSG00000138316.10	0.6005	6	-0.0158913	0.0105183	-1.51082	0.130833	56.804	14	4.22982e-07	70.804	0.368251	2	0.831831	0	1	1	0.530848	Hippocampus
ENSG00000125618.16	0.4747	6	-0.0178689	0.0118302	-1.51045	0.130929	60.4096	14	9.94229e-08	74.4096	4.63303	2	0.0986169	0	1	1	0.531166	Cortex
ENSG00000144040.12	0.3226	6	-0.0216749	0.0143506	-1.51038	0.130947	64.43	14	1.9331e-08	78.43	6.07432	2	0.0479708	0	1	1	0.531166	Cerebellum
ENSG00000027001.9	0.3828	6	0.019893	0.0131739	1.51003	0.131036	60.4926	14	9.61415e-08	74.4926	3.31193	2	0.190907	0	1	1	0.531459	Cortex
ENSG00000213995.11	0.3167	6	-0.0218671	0.0144837	-1.50977	0.131101	62.4765	14	4.29621e-08	76.4765	5.98254	2	0.0502237	0	1	1	0.53161	Nucleus.Accumbens
ENSG00000261819.1	0.2108	6	0.0268024	0.0177529	1.50975	0.131108	60.1297	14	1.11332e-07	74.1297	0.431299	2	0.806018	0	1	1	0.53161	Frontal.Cortex
ENSG00000114988.11	0.0359	6	0.0649462	0.043028	1.5094	0.131198	59.5194	14	1.42419e-07	73.5194	2.9385	2	0.230098	0	1	1	0.531901	Blood
ENSG00000027001.9	0.646	6	0.0153056	0.0101411	1.50927	0.131229	60.1141	14	1.12034e-07	74.1141	3.15916	2	0.206061	0	1	1	0.531923	Spine
ENSG00000189423.11	0.321	6	-0.0217124	0.0143864	-1.50924	0.131238	58.9018	14	1.82624e-07	72.9018	3.32092	2	0.190051	0	1	1	0.531923	Nucleus.Accumbens
ENSG00000138085.16	0.149	6	0.0318668	0.0211161	1.50912	0.131268	55.7232	14	6.50138e-07	69.7232	0.0938453	2	0.954161	0	1	1	0.531975	Frontal.Cortex
ENSG00000204956.5	0.4568	6	-0.0181943	0.0120598	-1.50867	0.131383	56.4042	14	4.95989e-07	70.4042	0.500607	2	0.778565	0	1	1	0.532018	Caudate
ENSG00000204956.5	0.2687	6	-0.0237225	0.0157242	-1.50866	0.131387	56.4041	14	4.96009e-07	70.4041	0.500568	2	0.77858	0	1	1	0.532018	Putamen
ENSG00000166800.9	0.1992	6	-0.02755	0.0182625	-1.50856	0.131412	59.4626	14	1.4572e-07	73.4626	3.9421	2	0.139311	0	1	1	0.532018	Nucleus.Accumbens
ENSG00000278662.4	0.4345	6	-0.0186538	0.0123654	-1.50855	0.131415	60.6752	14	8.92929e-08	74.6752	1.03994	2	0.594539	0	1	1	0.532018	ACC
ENSG00000127947.15	0.2252	6	0.0259103	0.0171759	1.50853	0.13142	60.3153	14	1.03288e-07	74.3153	2.40348	2	0.300671	0	1	1	0.532018	Cortex
ENSG00000204463.12	0.4701	6	-0.0179329	0.011888	-1.50849	0.131428	61.3467	14	6.8017e-08	75.3467	5.11496	2	0.0774999	0	1	1	0.532018	Cerebellum
ENSG00000271344.1	0.4862	6	0.0176333	0.0116895	1.50848	0.131431	63.87	14	2.4317e-08	77.87	6.44312	2	0.0398927	0	1	1	0.532018	Cerebellum
ENSG00000129646.14	0.2384	6	0.025181	0.0166936	1.50842	0.131448	59.778	14	1.28316e-07	73.778	3.46201	2	0.177106	0	1	1	0.532018	ACC
ENSG00000103522.15	0.4006	6	0.0194246	0.012878	1.50836	0.131463	55.555	14	6.94982e-07	69.555	0.0762156	2	0.962609	0	1	1	0.532018	Cerebellar.Hemisphere
ENSG00000161551.14	0.4705	6	0.0179234	0.0118829	1.50833	0.131469	56.1678	14	5.44902e-07	70.1678	0.608089	2	0.737828	0	1	1	0.532018	ACC
ENSG00000265519.1	0.2134	6	-0.0266116	0.0176444	-1.50821	0.1315	58.4319	14	2.20565e-07	72.4319	1.36982	2	0.504136	0	1	1	0.532018	Cortex
ENSG00000160188.9	0.616	6	0.015663	0.0103851	1.50821	0.131501	60.5697	14	9.31883e-08	74.5697	1.71328	2	0.424586	0	1	1	0.532018	Frontal.Cortex
ENSG00000188820.12	0.2907	6	-0.0227998	0.0151175	-1.50817	0.131511	58.3312	14	2.29655e-07	72.3312	2.77432	2	0.249784	0	1	1	0.532018	Frontal.Cortex
ENSG00000232450.1	0.1607	6	0.0306644	0.0203329	1.50812	0.131524	57.4221	14	3.30501e-07	71.4221	1.45929	2	0.482081	0	1	1	0.532018	Nucleus.Accumbens
ENSG00000186399.10	0.2267	6	-0.0258141	0.017119	-1.50792	0.131575	59.6716	14	1.33942e-07	73.6716	3.29062	2	0.192953	0	1	1	0.532106	Cerebellum
ENSG00000033178.12	0.1866	6	0.0284526	0.018869	1.5079	0.13158	59.4993	14	1.43578e-07	73.4993	4.0094	2	0.1347	0	1	1	0.532106	Cortex
ENSG00000279469.1	0.1229	6	0.0350456	0.0232506	1.5073	0.131734	57.6935	14	2.96506e-07	71.6935	1.27202	2	0.529401	0	1	1	0.532286	Cortex
ENSG00000034510.5	0.1585	6	0.0308566	0.0204735	1.50715	0.131773	57.9664	14	2.65822e-07	71.9664	2.48252	2	0.289019	0	1	1	0.532286	Cerebellum
ENSG00000172113.8	0.0942	6	-0.0400242	0.0265576	-1.50707	0.131792	59.5307	14	1.41776e-07	73.5307	3.0635	2	0.216157	0	1	1	0.532286	Nucleus.Accumbens
ENSG00000068885.14	0.1189	6	0.0356228	0.0236385	1.50698	0.131815	55.9073	14	6.04307e-07	69.9073	0.253245	2	0.881066	0	1	1	0.532286	Cortex
ENSG00000113141.17	0.0665	6	0.0476325	0.0316096	1.5069	0.131836	61.1749	14	7.29241e-08	75.1749	5.71092	2	0.0575292	0	1	1	0.532286	Cerebellum
ENSG00000178852.15	0.3393	6	-0.0210857	0.013993	-1.50687	0.131843	56.9866	14	3.93274e-07	70.9866	1.25756	2	0.533243	0	1	1	0.532286	Caudate
ENSG00000175749.11	0.1857	6	0.0284991	0.0189147	1.50671	0.131884	60.6785	14	8.9174e-08	74.6785	4.04746	2	0.132162	0	1	1	0.532286	Putamen
ENSG00000243156.7	0.2309	6	0.0255577	0.0169626	1.50671	0.131885	56.5968	14	4.59381e-07	70.5968	1.00045	2	0.606395	0	1	1	0.532286	Cerebellar.Hemisphere
ENSG00000100336.17	0.337	6	0.0211547	0.0140407	1.50668	0.131894	57.745	14	2.90461e-07	71.745	2.23443	2	0.32719	0	1	1	0.532286	Substantia.Nigra
ENSG00000227165.7	0.31	6	-0.0220566	0.0146394	-1.50666	0.131898	59.9702	14	1.18742e-07	73.9702	4.49421	2	0.105705	0	1	1	0.532286	Frontal.Cortex
ENSG00000182240.15	0.3721	6	0.020132	0.013362	1.50665	0.131899	57.9934	14	2.62957e-07	71.9934	2.07006	2	0.355216	0	1	1	0.532286	Caudate
ENSG00000278966.2	0.0964	6	-0.0395533	0.0262529	-1.50663	0.131906	55.6956	14	6.57294e-07	69.6956	0.0571257	2	0.971841	0	1	1	0.532286	Hypothalamus
ENSG00000237938.5	0.1847	6	0.0285742	0.0189658	1.50661	0.13191	56.7927	14	4.24889e-07	70.7927	0.79201	2	0.673003	0	1	1	0.532286	Cerebellum
ENSG00000256898.1	0.1729	6	-0.0295325	0.0196024	-1.50658	0.131919	56.5352	14	4.70794e-07	70.5352	0.604977	2	0.738977	0	1	1	0.532286	Cerebellum
ENSG00000182240.15	0.551	6	0.0165425	0.0109806	1.50652	0.131933	57.9934	14	2.62955e-07	71.9934	2.07008	2	0.355211	0	1	1	0.532286	Putamen
ENSG00000151725.11	0.158	6	0.030892	0.0205059	1.50649	0.13194	60.6922	14	8.86802e-08	74.6922	1.51705	2	0.468357	0	1	1	0.532286	Nucleus.Accumbens
ENSG00000125779.21	0.3105	6	0.0220358	0.0146276	1.50646	0.13195	60.4188	14	9.90551e-08	74.4188	0.982808	2	0.611767	0	1	1	0.532286	Frontal.Cortex
ENSG00000070614.14	0.2655	6	-0.0238297	0.0158187	-1.50643	0.131958	73.3279	14	4.7884e-10	87.3279	17.7234	2	0.000141713	0	1	1	0.532286	Putamen
ENSG00000006282.20	0.8267	6	-0.0135044	0.00896455	-1.50642	0.131959	56.4038	14	4.96071e-07	70.4038	0.170166	2	0.918436	0	1	1	0.532286	Cortex
ENSG00000115423.18	0.3	6	0.0224155	0.0148814	1.50628	0.131994	56.4088	14	4.9508e-07	70.4088	0.0907747	2	0.955627	0	1	1	0.532286	Spine
ENSG00000188175.9	0.2184	6	0.0262711	0.0174413	1.50626	0.132001	56.0419	14	5.72853e-07	70.0419	0.216365	2	0.897464	0	1	1	0.532286	Caudate
ENSG00000242338.6	0.1686	6	-0.0298996	0.0198507	-1.50623	0.132009	66.5675	14	8.02104e-09	80.5675	10.4982	2	0.00525228	0	1	1	0.532286	Cortex
ENSG00000122180.4	0.2687	6	-0.0236814	0.0157242	-1.50604	0.132057	61.8439	14	5.55783e-08	75.8439	4.22108	2	0.121173	0	1	1	0.532406	Cerebellum
ENSG00000136999.4	0.6135	6	0.0156713	0.0104063	1.50595	0.132081	58.3869	14	2.24583e-07	72.3869	2.95128	2	0.228632	0	1	1	0.532433	Cerebellar.Hemisphere
ENSG00000211639.2	0.3596	6	0.020467	0.0135923	1.50578	0.132123	56.3796	14	5.00866e-07	70.3796	0.695164	2	0.706394	0	1	1	0.532516	Blood
ENSG00000168734.13	0.24	6	-0.0250514	0.0166379	-1.50568	0.132149	62.5195	14	4.22157e-08	76.5195	2.37957	2	0.304287	0	1	1	0.532516	Cerebellar.Hemisphere
ENSG00000168734.13	0.0994	6	-0.0389262	0.0258536	-1.50564	0.13216	62.5193	14	4.22204e-08	76.5193	2.37947	2	0.304302	0	1	1	0.532516	Blood
ENSG00000170632.13	0.368	6	0.0202296	0.0134363	1.50559	0.132171	58.7175	14	1.96665e-07	72.7175	2.88989	2	0.235759	0	1	1	0.532516	Caudate
ENSG00000133958.13	0.387	6	-0.0197226	0.0131023	-1.50528	0.132252	58.7009	14	1.97977e-07	72.7009	2.74502	2	0.25347	0	1	1	0.532662	ACC
ENSG00000092439.13	0.3139	6	-0.0218985	0.014548	-1.50525	0.132259	56.3263	14	5.11617e-07	70.3263	0.749847	2	0.687342	0	1	1	0.532662	Hypothalamus
ENSG00000225206.8	0.3908	6	0.019626	0.0130384	1.50524	0.132263	64.4683	14	1.90303e-08	78.4683	7.76479	2	0.0206015	0	1	1	0.532662	ACC
ENSG00000198892.6	0.3816	6	0.0198604	0.0131947	1.50518	0.132278	58.2108	14	2.41022e-07	72.2108	2.42718	2	0.297128	0	1	1	0.532662	Hypothalamus
ENSG00000101363.12	0.3049	6	-0.0222144	0.0147613	-1.50491	0.132348	59.4333	14	1.47452e-07	73.4333	1.78107	2	0.410437	0	1	1	0.532876	Frontal.Cortex
ENSG00000105185.11	0.5704	6	0.0162406	0.0107923	1.50484	0.132366	58.0671	14	2.55312e-07	72.0671	1.34059	2	0.511557	0	1	1	0.532877	Cortex
ENSG00000198093.10	0.2372	6	0.0251808	0.0167358	1.5046	0.132426	58.6872	14	1.99068e-07	72.6872	3.19447	2	0.202456	0	1	1	0.533048	ACC
ENSG00000162601.9	0.3261	6	-0.021471	0.0142734	-1.50427	0.132512	66.6677	14	7.6959e-09	80.6677	8.63311	2	0.0133458	0	1	1	0.533322	Cerebellum
ENSG00000221838.9	0.2815	6	0.0231047	0.0153626	1.50396	0.132592	59.3345	14	1.53434e-07	73.3345	1.79565	2	0.407454	0	1	1	0.533551	Blood
ENSG00000187987.9	0.221	6	0.0260753	0.0173383	1.50391	0.132604	66.3789	14	8.67023e-09	80.3789	7.41685	2	0.0245161	0	1	1	0.533551	Spine
ENSG00000254860.5	0.587	6	0.0159958	0.0106386	1.50357	0.132691	63.0157	14	3.4481e-08	77.0157	7.5324	2	0.0231399	0	1	1	0.533722	Cerebellar.Hemisphere
ENSG00000105185.11	0.4235	6	-0.0188311	0.0125249	-1.50349	0.132712	62.3448	14	4.53301e-08	76.3448	5.72739	2	0.0570575	0	1	1	0.533722	Cerebellum
ENSG00000124422.11	0.2524	6	0.0243925	0.016224	1.50348	0.132715	56.6717	14	4.45888e-07	70.6717	0.185543	2	0.911402	0	1	1	0.533722	Caudate
ENSG00000189423.11	0.2217	6	-0.0260257	0.017311	-1.50342	0.13273	60.2012	14	1.08162e-07	74.2012	4.62992	2	0.0987702	0	1	1	0.533722	Caudate
ENSG00000272335.1	0.1799	6	-0.0288895	0.0192172	-1.50332	0.132757	61.2785	14	6.99255e-08	75.2785	4.1734	2	0.124096	0	1	1	0.533722	Amygdala
ENSG00000163885.11	0.1916	6	-0.0279929	0.0186212	-1.50328	0.132767	55.9736	14	5.88615e-07	69.9736	0.503204	2	0.777554	0	1	1	0.533722	Cerebellar.Hemisphere
ENSG00000171246.5	0.2595	6	-0.0240532	0.0160005	-1.50327	0.132769	65.2495	14	1.38068e-08	79.2495	5.68323	2	0.0583315	0	1	1	0.533722	Cerebellum
ENSG00000230534.6	0.1195	6	-0.035439	0.023579	-1.50299	0.132843	57.0591	14	3.8206e-07	71.0591	0.970642	2	0.6155	0	1	1	0.533949	Cortex
ENSG00000255389.1	0.827	6	0.0134693	0.00896292	1.50278	0.132896	57.447	14	3.27233e-07	71.447	1.94137	2	0.378823	0	1	1	0.533999	Spine
ENSG00000274395.1	0.3642	6	0.0202967	0.0135062	1.50277	0.132898	56.8112	14	4.21769e-07	70.8112	0.84987	2	0.653812	0	1	1	0.533999	Cerebellum
ENSG00000138100.13	0.141	6	-0.0326197	0.0217069	-1.50273	0.132908	56.2076	14	5.36342e-07	70.2076	0.434301	2	0.804809	0	1	1	0.533999	Nucleus.Accumbens
ENSG00000075826.16	0.3531	6	0.02061	0.0137168	1.50254	0.132958	57.1957	14	3.61788e-07	71.1957	0.990737	2	0.609346	0	1	1	0.53408	Cortex
ENSG00000174527.9	0.1875	6	0.0282806	0.0188237	1.50239	0.132996	61.4576	14	6.5021e-08	75.4576	5.20965	2	0.073916	0	1	1	0.53408	Frontal.Cortex
ENSG00000251247.10	0.2387	6	0.0250645	0.0166831	1.50239	0.132998	59.3357	14	1.53359e-07	73.3357	3.87969	2	0.143726	0	1	1	0.53408	Cerebellum
ENSG00000132321.16	0.3127	6	0.0218986	0.014576	1.50237	0.133001	71.0713	14	1.23387e-09	85.0713	13.0523	2	0.00146467	0	1	1	0.53408	Nucleus.Accumbens
ENSG00000188234.13	0.8969	6	-0.0129298	0.00860656	-1.50232	0.133016	55.7563	14	6.41652e-07	69.7563	0.314225	2	0.854608	0	1	1	0.53408	Cerebellar.Hemisphere
ENSG00000124532.14	0.626	6	0.0154758	0.0103018	1.50224	0.133036	58.3835	14	2.24887e-07	72.3835	2.60407	2	0.271978	0	1	1	0.53409	Substantia.Nigra
ENSG00000260613.1	0.191	6	0.0280142	0.0186504	1.50207	0.133079	60.9366	14	8.03215e-08	74.9366	2.00481	2	0.366995	0	1	1	0.534192	Cortex
ENSG00000167555.13	0.5893	6	-0.0159477	0.0106178	-1.50198	0.133101	58.8886	14	1.83593e-07	72.8886	2.94321	2	0.229556	0	1	1	0.534192	Cortex
ENSG00000115486.11	0.645	6	-0.0152431	0.010149	-1.50194	0.133114	57.7779	14	2.86663e-07	71.7779	2.31321	2	0.314552	0	1	1	0.534192	Cerebellum
ENSG00000198089.15	0.289	6	-0.0227711	0.0151619	-1.50186	0.133133	58.3995	14	2.23444e-07	72.3995	0.489459	2	0.782916	0	1	1	0.5342	Hippocampus
ENSG00000183474.15	0.1989	6	-0.0274435	0.0182762	-1.50159	0.133202	59.3015	14	1.55486e-07	73.3015	3.82049	2	0.148044	0	1	1	0.534405	Blood
ENSG00000112294.12	0.316	6	-0.0217703	0.0144997	-1.50143	0.133244	55.7028	14	6.55404e-07	69.7028	0.217194	2	0.897092	0	1	1	0.534502	Putamen
ENSG00000173821.19	0.4252	6	0.0187653	0.0124999	1.50124	0.133294	56.1627	14	5.45999e-07	70.1627	0.56295	2	0.75467	0	1	1	0.534509	Cerebellum
ENSG00000134769.21	0.207	6	0.0268948	0.0179151	1.50124	0.133294	58.4255	14	2.21125e-07	72.4255	1.75354	2	0.416124	0	1	1	0.534509	Putamen
ENSG00000213995.11	0.49	6	-0.0174801	0.0116441	-1.50121	0.133303	62.5072	14	4.24286e-08	76.5072	6.48836	2	0.0390005	0	1	1	0.534509	Frontal.Cortex
ENSG00000197054.11	0.0887	6	0.0410823	0.0273687	1.50106	0.133339	61.1795	14	7.27904e-08	75.1795	4.64766	2	0.0978981	0	1	1	0.534509	Blood
ENSG00000215117.5	0.3124	6	0.0218878	0.014583	1.50092	0.133376	61.4818	14	6.43875e-08	75.4818	5.57408	2	0.0616032	0	1	1	0.534509	Amygdala
ENSG00000266369.1	0.3812	6	-0.0198143	0.0132016	-1.5009	0.133381	58.1514	14	2.46831e-07	72.1514	2.67372	2	0.26267	0	1	1	0.534509	Frontal.Cortex
ENSG00000136044.11	0.1512	6	-0.0314612	0.0209619	-1.50087	0.133388	55.7061	14	6.54547e-07	69.7061	0.0919628	2	0.95506	0	1	1	0.534509	Caudate
ENSG00000131966.13	0.237	6	-0.0251281	0.0167428	-1.50082	0.133401	59.464	14	1.45637e-07	73.464	0.632566	2	0.728853	0	1	1	0.534509	Amygdala
ENSG00000135372.8	0.2675	6	-0.0236519	0.0157594	-1.50082	0.133403	57.3994	14	3.33512e-07	71.3994	1.10353	2	0.575933	0	1	1	0.534509	Cortex
ENSG00000233393.1	0.312	6	0.0218978	0.0145924	1.50064	0.13345	57.3686	14	3.37638e-07	71.3686	0.144141	2	0.930465	0	1	1	0.534619	Putamen
ENSG00000180855.15	0.0805	6	0.0431102	0.0287292	1.50057	0.133466	62.2395	14	4.73157e-08	76.2395	6.72461	2	0.0346553	0	1	1	0.534619	Blood
ENSG00000255513.1	0.4867	6	-0.0175305	0.0116835	-1.50045	0.133497	57.8005	14	2.84077e-07	71.8005	0.508824	2	0.775372	0	1	1	0.534675	Frontal.Cortex
ENSG00000225465.8	0.1618	6	-0.0304025	0.0202636	-1.50035	0.133525	59.7284	14	1.30908e-07	73.7284	2.53645	2	0.28133	0	1	1	0.534715	Cerebellum
ENSG00000279791.1	0.1158	6	0.0359333	0.0239528	1.50017	0.133571	58.2545	14	2.36827e-07	72.2545	1.63753	2	0.440975	0	1	1	0.534827	Cerebellum
ENSG00000021826.14	0.1481	6	-0.0317625	0.0211802	-1.49963	0.13371	59.4494	14	1.46496e-07	73.4494	0.942727	2	0.624151	0	1	1	0.535199	Cerebellar.Hemisphere
ENSG00000176920.11	0.266	6	-0.0236986	0.0158038	-1.49955	0.133732	65.4564	14	1.26806e-08	79.4564	3.65503	2	0.160813	0	1	1	0.535199	Hippocampus
ENSG00000263272.1	0.2451	6	-0.0246871	0.0164639	-1.49947	0.133752	61.8391	14	5.56868e-08	75.8391	4.45584	2	0.107752	0	1	1	0.535199	Cerebellar.Hemisphere
ENSG00000263272.1	0.1609	6	-0.0304689	0.0203202	-1.49944	0.13376	61.839	14	5.56898e-08	75.839	4.45575	2	0.107757	0	1	1	0.535199	Cerebellum
ENSG00000006282.20	0.8189	6	-0.0135054	0.00900714	-1.49942	0.133766	56.4405	14	4.8888e-07	70.4405	0.157347	2	0.924342	0	1	1	0.535199	Hypothalamus
ENSG00000178776.4	0.232	6	-0.0253734	0.0169223	-1.4994	0.133769	57.3061	14	3.46175e-07	71.3061	1.85883	2	0.394784	0	1	1	0.535199	Cerebellum
ENSG00000272568.5	0.4375	6	-0.018476	0.0123229	-1.49932	0.13379	56.574	14	4.63568e-07	70.574	0.14721	2	0.929038	0	1	1	0.535214	Frontal.Cortex
ENSG00000100099.20	0.4226	6	-0.018793	0.0125383	-1.49885	0.133913	58.8715	14	1.84859e-07	72.8715	3.34088	2	0.188164	0	1	1	0.535544	Nucleus.Accumbens
ENSG00000129103.17	0.2342	6	-0.0252439	0.0168427	-1.4988	0.133924	58.7099	14	1.97261e-07	72.7099	2.12003	2	0.346451	0	1	1	0.535544	Blood
ENSG00000277288.3	0.1843	6	-0.0284562	0.0189864	-1.49877	0.133934	58.5331	14	2.11777e-07	72.5331	2.39272	2	0.302292	0	1	1	0.535544	Cortex
ENSG00000144035.3	0.1089	6	-0.0370161	0.0246999	-1.49863	0.13397	56.99	14	3.92749e-07	70.99	0.0743501	2	0.963507	0	1	1	0.535544	Caudate
ENSG00000114520.10	0.2967	6	-0.0224239	0.0149639	-1.49853	0.133995	62.4704	14	4.30692e-08	76.4704	6.02493	2	0.0491704	0	1	1	0.535544	Substantia.Nigra
ENSG00000146278.10	0.193	6	-0.027802	0.0185535	-1.49847	0.13401	68.7032	14	3.31146e-09	82.7032	6.00452	2	0.0496748	0	1	1	0.535544	ACC
ENSG00000267272.5	0.4461	6	-0.0182859	0.0122035	-1.49841	0.134027	57.4739	14	3.23729e-07	71.4739	1.9919	2	0.369372	0	1	1	0.535544	Cerebellum
ENSG00000100154.14	0.4116	6	0.0190365	0.0127047	1.49838	0.134034	59.0644	14	1.71062e-07	73.0644	1.04264	2	0.593735	0	1	1	0.535544	Cerebellar.Hemisphere
ENSG00000143799.12	0.3896	6	0.0195662	0.0130585	1.49835	0.134043	60.8481	14	8.32545e-08	74.8481	0.761635	2	0.683303	0	1	1	0.535544	Cerebellar.Hemisphere
ENSG00000185019.16	0.299	6	0.0223343	0.0149062	1.49833	0.134049	57.3212	14	3.44104e-07	71.3212	1.57609	2	0.454733	0	1	1	0.535544	Substantia.Nigra
ENSG00000237765.6	0.4613	6	0.0179794	0.0120008	1.49819	0.134085	70.1651	14	1.80165e-09	84.1651	12.552	2	0.0018809	0	1	1	0.535608	Cerebellum
ENSG00000272501.1	0.665	6	0.0149734	0.0099952	1.49806	0.134117	65.7446	14	1.12618e-08	79.7446	8.43145	2	0.0147616	0	1	1	0.535608	Amygdala
ENSG00000185722.16	0.1666	6	-0.0299156	0.0199696	-1.49806	0.134117	63.9127	14	2.38964e-08	77.9127	1.6699	2	0.433896	0	1	1	0.535608	Caudate
ENSG00000279375.1	0.1613	6	0.0304012	0.020295	1.49796	0.134142	61.3201	14	6.87529e-08	75.3201	0.880667	2	0.643822	0	1	1	0.535638	Cerebellum
ENSG00000149548.14	0.3718	6	0.0200222	0.0133674	1.49783	0.134177	64.2415	14	2.08841e-08	78.2415	4.50048	2	0.105374	0	1	1	0.535705	Cerebellum
ENSG00000232656.7	0.2505	6	0.0243882	0.0162854	1.49755	0.134251	60.0474	14	1.15097e-07	74.0474	0.445261	2	0.800411	0	1	1	0.535929	Caudate
ENSG00000255135.3	0.2664	6	0.0236391	0.015792	1.49691	0.134418	63.3276	14	3.03577e-08	77.3276	5.6379	2	0.0596687	0	1	1	0.536517	Caudate
ENSG00000260052.1	0.0835	6	0.0422234	0.0282082	1.49685	0.134433	64.6859	14	1.74047e-08	78.6859	9.09081	2	0.0106159	0	1	1	0.536517	Blood
ENSG00000234537.1	0.3072	6	-0.0220099	0.0147059	-1.49667	0.13448	59.1642	14	1.64323e-07	73.1642	1.45786	2	0.482425	0	1	1	0.536628	Hippocampus
ENSG00000110442.11	0.2128	6	-0.0264431	0.0176693	-1.49656	0.134508	56.5735	14	4.63672e-07	70.5735	1.08947	2	0.579995	0	1	1	0.536628	Nucleus.Accumbens
ENSG00000172671.19	0.223	6	-0.0258308	0.0172604	-1.49654	0.134514	58.913	14	1.81798e-07	72.913	2.93794	2	0.230163	0	1	1	0.536628	ACC
ENSG00000122912.14	0.0524	6	-0.0532882	0.0356107	-1.49641	0.134547	58.2818	14	2.34249e-07	72.2818	1.24281	2	0.537188	0	1	1	0.536691	Blood
ENSG00000271742.1	0.1375	6	0.0328892	0.0219814	1.49623	0.134594	59.7172	14	1.31502e-07	73.7172	0.333651	2	0.846347	0	1	1	0.536805	Cerebellar.Hemisphere
ENSG00000236809.2	0.2167	6	0.0261953	0.0175096	1.49606	0.134639	57.7844	14	2.85918e-07	71.7844	0.886335	2	0.642	0	1	1	0.536917	Caudate
ENSG00000134996.11	0.3889	6	-0.0195526	0.0130702	-1.49596	0.134664	59.3072	14	1.55134e-07	73.3072	3.01376	2	0.221601	0	1	1	0.536917	Cortex
ENSG00000105483.17	0.389	6	-0.0195483	0.0130686	-1.49583	0.134699	55.9913	14	5.84478e-07	69.9913	0.539078	2	0.763732	0	1	1	0.536917	Spine
ENSG00000134253.9	0.1711	6	-0.0294749	0.0197052	-1.49579	0.134708	61.1845	14	7.26416e-08	75.1845	3.84471	2	0.146262	0	1	1	0.536917	Caudate
ENSG00000161265.14	0.5664	6	0.0161991	0.0108303	1.49572	0.134726	57.5886	14	3.09219e-07	71.5886	1.97084	2	0.373282	0	1	1	0.536917	Blood
ENSG00000254614.2	0.545	6	0.0165136	0.0110409	1.49568	0.134738	55.8248	14	6.24442e-07	69.8248	0.38694	2	0.824095	0	1	1	0.536917	Substantia.Nigra
ENSG00000184117.11	0.118	6	-0.0354894	0.0237284	-1.49565	0.134745	68.7475	14	3.25108e-09	82.7475	10.8557	2	0.0043926	0	1	1	0.536917	Hippocampus
ENSG00000272619.1	0.3234	6	0.0214331	0.0143329	1.49539	0.134814	58.6193	14	2.04572e-07	72.6193	3.12574	2	0.209534	0	1	1	0.537121	Cortex
ENSG00000204520.12	0.5271	6	0.0167853	0.0112268	1.49511	0.134885	56.5107	14	4.75412e-07	70.5107	0.977568	2	0.613372	0	1	1	0.537333	Cerebellum
ENSG00000120322.3	0.4729	6	-0.0177185	0.0118527	-1.49489	0.134944	57.2696	14	3.5127e-07	71.2696	0.244739	2	0.884821	0	1	1	0.537408	Hippocampus
ENSG00000029725.16	0.148	6	0.0316708	0.0211873	1.4948	0.134967	56.5289	14	4.71971e-07	70.5289	0.513172	2	0.773688	0	1	1	0.537408	Putamen
ENSG00000243560.3	0.3392	6	-0.0209181	0.013995	-1.49469	0.134997	57.2482	14	3.54276e-07	71.2482	0.483874	2	0.785105	0	1	1	0.537408	Nucleus.Accumbens
ENSG00000245261.1	0.155	6	-0.0309449	0.0207033	-1.49468	0.134997	70.084	14	1.86361e-09	84.084	9.48795	2	0.00870399	0	1	1	0.537408	Caudate
ENSG00000157992.12	0.0961	6	0.0393004	0.0262937	1.49467	0.135001	57.6936	14	2.965e-07	71.6936	2.24994	2	0.324662	0	1	1	0.537408	Nucleus.Accumbens
ENSG00000148296.6	0.682	6	-0.0147518	0.00986984	-1.49464	0.13501	57.8984	14	2.73165e-07	71.8984	1.31813	2	0.517334	0	1	1	0.537408	Spine
ENSG00000264204.2	0.453	6	0.0180985	0.0121102	1.49448	0.13505	58.7143	14	1.96915e-07	72.7143	2.8273	2	0.243254	0	1	1	0.5375	Substantia.Nigra
ENSG00000115486.11	0.3133	6	-0.021761	0.0145621	-1.49436	0.135081	57.8392	14	2.79714e-07	71.8392	2.38125	2	0.304031	0	1	1	0.537504	Hippocampus
ENSG00000211452.10	0.0793	6	0.0432547	0.0289457	1.49434	0.135087	56.7789	14	4.27233e-07	70.7789	1.28618	2	0.525665	0	1	1	0.537504	Blood
ENSG00000267868.1	0.2837	6	0.0228664	0.0153029	1.49425	0.135109	56.9514	14	3.9884e-07	70.9514	0.336129	2	0.845299	0	1	1	0.537523	Cortex
ENSG00000267142.1	0.1218	6	-0.0348972	0.0233554	-1.49418	0.135128	57.2158	14	3.58898e-07	71.2158	0.640791	2	0.725862	0	1	1	0.537528	Nucleus.Accumbens
ENSG00000085840.12	0.1342	6	0.0332404	0.0222501	1.49394	0.135191	59.718	14	1.31461e-07	73.718	3.74816	2	0.153496	0	1	1	0.537707	Cerebellar.Hemisphere
ENSG00000273448.1	0.1922	6	0.0277739	0.0185921	1.49385	0.135214	55.9412	14	5.96233e-07	69.9412	0.217967	2	0.896745	0	1	1	0.537729	Cortex
ENSG00000125618.16	0.4109	6	-0.0189931	0.0127155	-1.49369	0.135256	60.4397	14	9.82189e-08	74.4397	4.76777	2	0.0921916	0	1	1	0.53782	Nucleus.Accumbens
ENSG00000104517.12	0.37	6	-0.0200145	0.0133999	-1.49363	0.135272	58.1737	14	2.44631e-07	72.1737	2.73772	2	0.254397	0	1	1	0.53782	Substantia.Nigra
ENSG00000166436.15	0.1898	6	-0.0279392	0.0187093	-1.49333	0.135351	58.6244	14	2.04154e-07	72.6244	3.17261	2	0.20468	0	1	1	0.537891	Putamen
ENSG00000131697.17	0.432	6	0.0185178	0.0124011	1.49324	0.135375	56.8185	14	4.20547e-07	70.8185	0.277519	2	0.870437	0	1	1	0.537891	Hippocampus
ENSG00000216901.1	0.7377	6	0.0141704	0.00948986	1.49321	0.135382	62.4064	14	4.42072e-08	76.4064	5.05314	2	0.0799327	0	1	1	0.537891	Cerebellum
ENSG00000250007.6	0.3067	6	-0.0219768	0.0147179	-1.4932	0.135384	57.9178	14	2.71043e-07	71.9178	1.90858	2	0.385086	0	1	1	0.537891	Cortex
ENSG00000144120.12	0.5294	6	0.0167272	0.0112024	1.49318	0.13539	56.6291	14	4.53505e-07	70.6291	1.14405	2	0.564381	0	1	1	0.537891	Cerebellar.Hemisphere
ENSG00000255513.1	0.6897	6	-0.0146547	0.00981459	-1.49316	0.135396	57.7201	14	2.93364e-07	71.7201	0.483218	2	0.785363	0	1	1	0.537891	Cerebellar.Hemisphere
ENSG00000166257.8	0.2862	6	-0.0227461	0.0152359	-1.49293	0.135456	57.4616	14	3.25326e-07	71.4616	1.68947	2	0.42967	0	1	1	0.538045	Hippocampus
ENSG00000204520.12	0.622	6	-0.0154285	0.0103349	-1.49286	0.135475	59.0929	14	1.69109e-07	73.0929	2.99999	2	0.223132	0	1	1	0.538045	Blood
ENSG00000204520.12	0.5788	6	0.0159928	0.0107136	1.49275	0.135502	58.7201	14	1.96456e-07	72.7201	3.13389	2	0.208682	0	1	1	0.538045	Cerebellar.Hemisphere
ENSG00000174136.11	0.2187	6	-0.0260174	0.0174293	-1.49274	0.135505	56.9199	14	4.03885e-07	70.9199	0.133847	2	0.935267	0	1	1	0.538045	Caudate
ENSG00000092445.11	0.1543	6	0.0309716	0.0207502	1.49259	0.135545	61.2836	14	6.97804e-08	75.2836	3.97396	2	0.137109	0	1	1	0.538132	Hippocampus
ENSG00000261188.1	0.43	6	-0.0185516	0.0124299	-1.4925	0.135569	57.902	14	2.72769e-07	71.902	2.07701	2	0.353984	0	1	1	0.538156	Hypothalamus
ENSG00000185155.11	0.4438	6	0.0182582	0.0122351	1.49227	0.135627	60.851	14	8.31549e-08	74.851	1.90264	2	0.386231	0	1	1	0.538318	Cerebellum
ENSG00000124570.17	0.4714	6	-0.0177143	0.0118716	-1.49216	0.135657	56.9324	14	4.01873e-07	70.9324	1.39977	2	0.496641	0	1	1	0.538326	Blood
ENSG00000230869.1	0.8092	6	0.0135201	0.00906096	1.49213	0.135664	55.6726	14	6.63299e-07	69.6726	0.0781424	2	0.961682	0	1	1	0.538326	Cerebellar.Hemisphere
ENSG00000129103.17	0.3129	6	-0.0217396	0.0145714	-1.49194	0.135715	58.4289	14	2.20831e-07	72.4289	2.69918	2	0.259347	0	1	1	0.538343	ACC
ENSG00000078018.19	0.187	6	0.0281211	0.0188488	1.49193	0.135717	59.3719	14	1.51142e-07	73.3719	3.57059	2	0.167748	0	1	1	0.538343	Frontal.Cortex
ENSG00000163584.17	0.1886	6	0.0280007	0.0187687	1.49188	0.135731	57.3155	14	3.44889e-07	71.3155	1.66862	2	0.434173	0	1	1	0.538343	Cerebellum
ENSG00000243789.10	0.262	6	-0.0237558	0.015924	-1.49182	0.135746	60.4983	14	9.5918e-08	74.4983	2.78639	2	0.248281	0	1	1	0.538343	Caudate
ENSG00000146151.12	0.322	6	0.0214279	0.014364	1.49178	0.135757	58.3394	14	2.28905e-07	72.3394	2.80219	2	0.246327	0	1	1	0.538343	Spine
ENSG00000104442.9	0.0922	6	-0.0400432	0.0268442	-1.49169	0.135781	61.0054	14	7.81124e-08	75.0054	4.07509	2	0.130348	0	1	1	0.538368	Blood
ENSG00000224497.1	0.4468	6	-0.018188	0.012194	-1.49155	0.135816	56.0196	14	5.77946e-07	70.0196	0.339279	2	0.843969	0	1	1	0.538418	Nucleus.Accumbens
ENSG00000198000.11	0.1139	6	0.0360224	0.0241517	1.4915	0.135829	56.4739	14	4.82429e-07	70.4739	0.987207	2	0.610423	0	1	1	0.538418	Nucleus.Accumbens
ENSG00000092020.10	0.215	6	-0.0262142	0.0175786	-1.49125	0.135895	59.9224	14	1.21052e-07	73.9224	3.59399	2	0.165796	0	1	1	0.538568	Putamen
ENSG00000165178.9	0.3983	6	0.0192593	0.0129151	1.49123	0.135902	55.8517	14	6.17802e-07	69.8517	0.287902	2	0.86593	0	1	1	0.538568	Blood
ENSG00000109163.6	0.142	6	0.0322525	0.0216303	1.49108	0.135942	59.4826	14	1.44546e-07	73.4826	4.00875	2	0.134744	0	1	1	0.53862	ACC
ENSG00000119599.16	0.3458	6	-0.0206671	0.0138609	-1.49104	0.135951	59.886	14	1.22844e-07	73.886	3.74327	2	0.153872	0	1	1	0.53862	Blood
ENSG00000259668.5	0.267	6	-0.0235146	0.0157742	-1.4907	0.13604	57.7232	14	2.9301e-07	71.7232	2.25376	2	0.324043	0	1	1	0.538904	Frontal.Cortex
ENSG00000244625.5	0.282	6	0.022878	0.015349	1.49053	0.136086	55.8244	14	6.24524e-07	69.8244	0.384889	2	0.82494	0	1	1	0.539013	Cortex
ENSG00000250462.8	0.1896	6	-0.0278985	0.0187191	-1.49037	0.136127	57.8682	14	2.76484e-07	71.8682	0.973961	2	0.614479	0	1	1	0.539107	Blood
ENSG00000247679.2	0.4151	6	0.0188532	0.012651	1.49025	0.136159	57.7714	14	2.87413e-07	71.7714	2.30624	2	0.31565	0	1	1	0.539163	Cerebellar.Hemisphere
ENSG00000027001.9	0.392	6	0.019399	0.0130184	1.49012	0.136193	60.1458	14	1.1061e-07	74.1458	3.02309	2	0.220569	0	1	1	0.539179	Nucleus.Accumbens
ENSG00000027001.9	0.4703	6	0.0177104	0.0118854	1.4901	0.136198	60.1459	14	1.10607e-07	74.1459	3.02313	2	0.220564	0	1	1	0.539179	Cerebellum
ENSG00000100150.16	0.178	6	0.0287803	0.0193195	1.4897	0.136303	66.4045	14	8.57922e-09	80.4045	10.9607	2	0.00416787	0	1	1	0.539524	Cortex
ENSG00000070495.14	0.2017	6	-0.0270258	0.018149	-1.48911	0.136458	59.8284	14	1.25735e-07	73.8284	1.74124	2	0.418691	0	1	1	0.540043	Blood
ENSG00000235501.5	0.2875	6	0.0226346	0.0152014	1.48898	0.136493	59.3615	14	1.51779e-07	73.3615	3.07811	2	0.214584	0	1	1	0.540043	Putamen
ENSG00000237977.1	0.4905	6	-0.017327	0.0116381	-1.48882	0.136536	59.0735	14	1.70435e-07	73.0735	0.88007	2	0.644014	0	1	1	0.540043	Nucleus.Accumbens
ENSG00000273674.4	0.1951	6	-0.0274732	0.0184534	-1.48879	0.136542	56.407	14	4.95443e-07	70.407	0.765033	2	0.682143	0	1	1	0.540043	Cortex
ENSG00000139436.20	0.1458	6	0.0317798	0.0213466	1.48876	0.136551	59.8213	14	1.26094e-07	73.8213	2.75264	2	0.252506	0	1	1	0.540043	Cerebellum
ENSG00000138036.18	0.4491	6	-0.0181071	0.0121627	-1.48874	0.136556	58.037	14	2.58406e-07	72.037	1.25457	2	0.534039	0	1	1	0.540043	Nucleus.Accumbens
ENSG00000176749.8	0.1415	6	-0.0322585	0.0216685	-1.48873	0.136558	56.9381	14	4.0096e-07	70.9381	0.325506	2	0.849801	0	1	1	0.540043	Nucleus.Accumbens
ENSG00000149548.14	0.351	6	0.0204807	0.0137578	1.48866	0.136576	58.3178	14	2.30891e-07	72.3178	1.47755	2	0.477699	0	1	1	0.540044	Spine
ENSG00000058056.8	0.3217	6	0.0213897	0.0143707	1.48842	0.136639	58.5146	14	2.13356e-07	72.5146	2.2296	2	0.327981	0	1	1	0.540153	Substantia.Nigra
ENSG00000162769.12	0.453	6	0.0180252	0.0121103	1.48842	0.136639	58.9617	14	1.78276e-07	72.9617	2.51834	2	0.28389	0	1	1	0.540153	Hippocampus
ENSG00000255513.1	0.8301	6	-0.0133149	0.00894617	-1.48833	0.136663	58.0029	14	2.61965e-07	72.0029	0.613816	2	0.735718	0	1	1	0.540177	Cerebellum
ENSG00000198874.12	0.4706	6	0.0176826	0.0118816	1.48823	0.136691	57.2759	14	3.50388e-07	71.2759	1.6188	2	0.445124	0	1	1	0.540216	Amygdala
ENSG00000109063.14	0.4569	6	0.0179405	0.0120585	1.48779	0.136806	66.0825	14	9.79807e-09	80.0825	10.6154	2	0.00495331	0	1	1	0.5404	Spine
ENSG00000231160.9	0.4694	6	-0.0176999	0.0118968	-1.48779	0.136807	63.11	14	3.31799e-08	77.11	5.94618	2	0.0511451	0	1	1	0.5404	Cortex
ENSG00000105612.8	0.382	6	0.0196205	0.0131878	1.48778	0.136808	62.2051	14	4.79823e-08	76.2051	4.73411	2	0.0937563	0	1	1	0.5404	Cerebellar.Hemisphere
ENSG00000196123.12	0.3804	6	-0.0196617	0.0132155	-1.48778	0.136808	66.1005	14	9.72542e-09	80.1005	10.1456	2	0.00626497	0	1	1	0.5404	Frontal.Cortex
ENSG00000153113.23	0.2265	6	-0.0254756	0.0171266	-1.48749	0.136885	59.262	14	1.57982e-07	73.262	2.82654	2	0.243346	0	1	1	0.54053	ACC
ENSG00000248174.5	0.64	6	-0.0151552	0.0101886	-1.48748	0.136889	60.1358	14	1.11059e-07	74.1358	2.32514	2	0.312682	0	1	1	0.54053	ACC
ENSG00000185838.13	0.239	6	-0.0247986	0.0166727	-1.48738	0.136914	57.3995	14	3.33498e-07	71.3995	1.17309	2	0.556246	0	1	1	0.54053	ACC
ENSG00000138594.13	0.0918	6	-0.0400141	0.0269027	-1.48737	0.136918	60.913	14	8.10929e-08	74.913	0.129084	2	0.937497	0	1	1	0.54053	Nucleus.Accumbens
ENSG00000272386.1	0.3243	6	0.021288	0.014313	1.48732	0.13693	59.7008	14	1.32375e-07	73.7008	2.03246	2	0.361957	0	1	1	0.54053	Cerebellar.Hemisphere
ENSG00000186020.12	0.0949	6	-0.0393447	0.0264595	-1.48698	0.137021	61.8988	14	5.4352e-08	75.8988	6.2345	2	0.0442787	0	1	1	0.540691	Blood
ENSG00000114544.16	0.2024	6	-0.0269387	0.0181176	-1.48688	0.137046	61.1186	14	7.46082e-08	75.1186	5.50315	2	0.0638273	0	1	1	0.540691	Caudate
ENSG00000250616.2	0.1196	6	-0.0350443	0.0235692	-1.48687	0.137049	67.8971	14	4.62728e-09	81.8971	6.83137	2	0.032854	0	1	1	0.540691	Hypothalamus
ENSG00000235280.2	0.3077	6	0.021846	0.014694	1.48673	0.137086	57.4833	14	3.22512e-07	71.4833	1.05428	2	0.590291	0	1	1	0.540691	Cortex
ENSG00000235280.2	0.3283	6	0.0211494	0.0142255	1.48672	0.137088	57.4834	14	3.22501e-07	71.4834	1.05433	2	0.590276	0	1	1	0.540691	Cerebellum
ENSG00000176024.17	0.205	6	-0.0267636	0.0180023	-1.48668	0.137099	57.3354	14	3.42152e-07	71.3354	1.89277	2	0.388142	0	1	1	0.540691	Cerebellar.Hemisphere
ENSG00000255513.1	0.7432	6	-0.0140559	0.00945474	-1.48665	0.137107	58.0734	14	2.54669e-07	72.0734	0.651511	2	0.721982	0	1	1	0.540691	Cortex
ENSG00000281026.1	0.163	6	-0.0300134	0.0201889	-1.48663	0.137113	59.2777	14	1.56987e-07	73.2777	1.72107	2	0.422936	0	1	1	0.540691	Hippocampus
ENSG00000143499.13	0.2221	6	0.0257062	0.0172953	1.48631	0.137197	55.4702	14	7.18743e-07	69.4702	0.0116752	2	0.994179	0	1	1	0.540768	Cerebellum
ENSG00000062282.14	0.1018	6	0.0379698	0.025547	1.48627	0.137207	61.7007	14	5.89077e-08	75.7007	6.24943	2	0.0439495	0	1	1	0.540768	Blood
ENSG00000136193.16	0.1171	6	0.0354011	0.0238195	1.48622	0.13722	56.3834	14	5.00128e-07	70.3834	0.912532	2	0.633645	0	1	1	0.540768	Blood
ENSG00000272398.5	0.377	6	-0.0197276	0.0132749	-1.48608	0.137257	64.363	14	1.987e-08	78.363	8.43303	2	0.01475	0	1	1	0.540768	Substantia.Nigra
ENSG00000124107.5	0.145	6	0.0318088	0.0214054	1.48601	0.137275	60.2769	14	1.04904e-07	74.2769	3.25812	2	0.196114	0	1	1	0.540768	Cortex
ENSG00000198089.15	0.6457	6	0.0150731	0.0101435	1.48598	0.137283	62.3851	14	4.45927e-08	76.3851	3.62035	2	0.163626	0	1	1	0.540768	Cerebellum
ENSG00000170667.14	0.486	6	0.017373	0.0116919	1.4859	0.137305	62.464	14	4.31818e-08	76.464	0.879499	2	0.644198	0	1	1	0.540768	Spine
ENSG00000122912.14	0.2839	6	-0.0227305	0.0152975	-1.4859	0.137307	58.3453	14	2.28365e-07	72.3453	1.31719	2	0.517578	0	1	1	0.540768	Hypothalamus
ENSG00000065802.11	0.226	6	-0.0254763	0.0171455	-1.48589	0.137309	57.9414	14	2.68495e-07	71.9414	0.535049	2	0.765271	0	1	1	0.540768	Frontal.Cortex
ENSG00000135744.7	0.554	6	0.0162717	0.0109508	1.48588	0.13731	55.9578	14	5.92309e-07	69.9578	0.386423	2	0.824308	0	1	1	0.540768	Putamen
ENSG00000255513.1	0.4283	6	-0.0185051	0.0124546	-1.48581	0.13733	57.778	14	2.8665e-07	71.778	0.492533	2	0.781714	0	1	1	0.540775	Hypothalamus
ENSG00000226124.6	0.5546	6	0.0162603	0.0109449	1.48565	0.137372	58.371	14	2.26022e-07	72.371	1.27775	2	0.527885	0	1	1	0.540871	Cortex
ENSG00000172345.13	0.3349	6	0.0209195	0.0140846	1.48528	0.137471	58.0038	14	2.61862e-07	72.0038	2.51096	2	0.284939	0	1	1	0.541138	Hippocampus
ENSG00000138074.14	0.1015	6	-0.038	0.0255847	-1.48526	0.137475	55.993	14	5.84088e-07	69.993	0.50589	2	0.776511	0	1	1	0.541138	Blood
ENSG00000231130.1	0.083	6	0.0420196	0.0282931	1.48515	0.137504	62.1287	14	4.94987e-08	76.1287	3.40687	2	0.182057	0	1	1	0.54118	Blood
ENSG00000101019.21	0.2547	6	-0.0239843	0.0161506	-1.48504	0.137532	62.7749	14	3.80423e-08	76.7749	7.1485	2	0.0280365	0	1	1	0.541224	Caudate
ENSG00000144909.7	0.126	6	0.0340873	0.0229628	1.48446	0.137687	56.9157	14	4.04561e-07	70.9157	1.30488	2	0.520774	0	1	1	0.541639	ACC
ENSG00000109917.10	0.1955	6	0.0273644	0.0184345	1.48441	0.137699	59.9229	14	1.21031e-07	73.9229	3.2944	2	0.192588	0	1	1	0.541639	Nucleus.Accumbens
ENSG00000116668.12	0.269	6	0.0233283	0.0157155	1.48441	0.1377	56.1613	14	5.46315e-07	70.1613	0.706713	2	0.702327	0	1	1	0.541639	Substantia.Nigra
ENSG00000070718.11	0.2669	6	-0.0234171	0.0157772	-1.48424	0.137745	60.2873	14	1.04464e-07	74.2873	0.939438	2	0.625178	0	1	1	0.541639	Cerebellum
ENSG00000206341.7	0.201	6	-0.026983	0.0181806	-1.48417	0.137765	59.6199	14	1.36768e-07	73.6199	3.36476	2	0.185931	0	1	1	0.541639	Nucleus.Accumbens
ENSG00000273382.1	0.1274	6	-0.0338924	0.0228362	-1.48415	0.137769	59.1115	14	1.67851e-07	73.1115	1.76643	2	0.413452	0	1	1	0.541639	Blood
ENSG00000106809.10	0.1889	6	-0.0278333	0.0187538	-1.48414	0.137772	57.0557	14	3.82575e-07	71.0557	1.56363	2	0.457575	0	1	1	0.541639	Putamen
ENSG00000113593.11	0.3233	6	-0.0212747	0.014335	-1.48411	0.13778	79.4848	14	3.52549e-11	93.4848	23.4141	2	8.23541e-06	0	0.250744	1	0.541639	Nucleus.Accumbens
ENSG00000255200.1	0.47	6	0.017642	0.0118892	1.48386	0.137846	55.786	14	6.34119e-07	69.786	0.343342	2	0.842256	0	1	1	0.541828	Cerebellar.Hemisphere
ENSG00000224660.1	0.2817	6	0.0227854	0.0153571	1.4837	0.137888	57.2478	14	3.54336e-07	71.2478	0.872997	2	0.646296	0	1	1	0.541889	Hippocampus
ENSG00000101224.17	0.3373	6	-0.0208224	0.0140344	-1.48367	0.137897	56.5753	14	4.63343e-07	70.5753	0.328802	2	0.848402	0	1	1	0.541889	Cerebellum
ENSG00000206503.12	0.3775	6	0.0196815	0.0132661	1.48359	0.137918	57.3845	14	3.35502e-07	71.3845	1.7694	2	0.412837	0	1	1	0.541901	Cerebellum
ENSG00000092931.11	0.4208	6	-0.0186395	0.0125651	-1.48344	0.137957	60.4754	14	9.68107e-08	74.4754	4.94462	2	0.0843896	0	1	1	0.541985	Hippocampus
ENSG00000272444.1	0.1887	6	0.0278297	0.0187637	1.48317	0.13803	60.7162	14	8.78236e-08	74.7162	2.84779	2	0.240774	0	1	1	0.542202	Nucleus.Accumbens
ENSG00000260776.5	0.754	6	-0.0139208	0.00938674	-1.48303	0.138066	58.5442	14	2.10842e-07	72.5442	2.10602	2	0.348885	0	1	1	0.542274	Nucleus.Accumbens
ENSG00000160191.17	0.308	6	0.0217777	0.0146868	1.4828	0.138127	56.0041	14	5.81526e-07	70.0041	0.52954	2	0.767382	0	1	1	0.542442	Hippocampus
ENSG00000168852.12	0.278	6	-0.0229207	0.015459	-1.48268	0.13816	58.6953	14	1.98422e-07	72.6953	3.21379	2	0.200509	0	1	1	0.542489	Hippocampus
ENSG00000144120.12	0.6169	6	0.015386	0.0103776	1.48262	0.138175	56.9912	14	3.92552e-07	70.9912	1.54217	2	0.46251	0	1	1	0.542489	Cerebellum
ENSG00000139053.2	0.3993	6	0.0191228	0.0128989	1.48251	0.138203	57.0472	14	3.83876e-07	71.0472	0.589057	2	0.744883	0	1	1	0.542532	Putamen
ENSG00000168275.14	0.4772	6	-0.0174901	0.0117992	-1.48231	0.138257	56.3048	14	5.16014e-07	70.3048	0.749217	2	0.687558	0	1	1	0.542673	Hypothalamus
ENSG00000272010.1	0.3205	6	0.0213397	0.0143976	1.48218	0.138294	58.7412	14	1.948e-07	72.7412	2.98308	2	0.225025	0	1	1	0.542746	Caudate
ENSG00000227388.2	0.1969	6	-0.0272192	0.0183688	-1.48182	0.138388	58.5229	14	2.12653e-07	72.5229	0.338186	2	0.844431	0	1	1	0.543048	ACC
ENSG00000107185.9	0.2453	6	0.0243833	0.0164571	1.48163	0.138439	58.5226	14	2.12676e-07	72.5226	0.337989	2	0.844513	0	1	1	0.543158	Hippocampus
ENSG00000166507.17	0.116	6	-0.0354574	0.0239321	-1.48158	0.138452	57.4703	14	3.24197e-07	71.4703	1.02373	2	0.599376	0	1	1	0.543158	Blood
ENSG00000228452.1	0.228	6	0.0252884	0.0170701	1.48144	0.138489	61.7782	14	5.70817e-08	75.7782	5.57686	2	0.0615176	0	1	1	0.543181	Spine
ENSG00000254333.1	0.56	6	-0.0161347	0.010892	-1.48134	0.138516	61.9187	14	5.39133e-08	75.9187	5.73354	2	0.0568823	0	1	1	0.543181	Substantia.Nigra
ENSG00000279026.1	0.433	6	-0.0183484	0.0123868	-1.48129	0.138529	58.0506	14	2.57001e-07	72.0506	1.85853	2	0.394843	0	1	1	0.543181	Putamen
ENSG00000167555.13	0.5788	6	-0.01587	0.0107137	-1.48129	0.138529	58.2397	14	2.38241e-07	72.2397	2.19397	2	0.333877	0	1	1	0.543181	Hypothalamus
ENSG00000153317.14	0.3041	6	0.0218884	0.0147807	1.48088	0.138639	66.0574	14	9.89995e-09	80.0574	10.0624	2	0.00653091	0	1	1	0.543496	Cortex
ENSG00000137656.11	0.0873	6	-0.0408529	0.0275874	-1.48085	0.138645	56.3912	14	4.98577e-07	70.3912	0.544298	2	0.761741	0	1	1	0.543496	Blood
ENSG00000133884.9	0.1755	6	-0.0288062	0.0194566	-1.48054	0.13873	57.4484	14	3.27046e-07	71.4484	1.10484	2	0.575554	0	1	1	0.543498	Cerebellum
ENSG00000175575.12	0.758	6	-0.0138602	0.00936197	-1.48047	0.138747	61.1975	14	7.22596e-08	75.1975	4.3116	2	0.115811	0	1	1	0.543498	Caudate
ENSG00000135318.11	0.207	6	-0.0265228	0.0179151	-1.48047	0.138747	58.2357	14	2.38621e-07	72.2357	0.201107	2	0.904337	0	1	1	0.543498	ACC
ENSG00000241350.1	0.4376	6	0.0182416	0.0123215	1.48047	0.138749	57.9629	14	2.6619e-07	71.9629	1.68169	2	0.431345	0	1	1	0.543498	Blood
ENSG00000138085.16	0.3702	6	0.019832	0.0133963	1.48041	0.138765	55.752	14	6.42754e-07	69.752	0.121404	2	0.941104	0	1	1	0.543498	ACC
ENSG00000084774.13	0.1143	6	-0.0356913	0.0241095	-1.48038	0.138771	55.752	14	6.42745e-07	69.752	0.121417	2	0.941098	0	1	1	0.543498	Cerebellum
ENSG00000267198.1	0.1204	6	0.0347744	0.0234907	1.48035	0.138781	59.5706	14	1.39514e-07	73.5706	1.46429	2	0.480877	0	1	1	0.543498	Blood
ENSG00000086598.10	0.1594	6	0.03022	0.0204156	1.48024	0.138809	55.8649	14	6.1457e-07	69.8649	0.307348	2	0.857552	0	1	1	0.543498	Cortex
ENSG00000115486.11	0.6589	6	-0.0148624	0.0100414	-1.48012	0.13884	58.3108	14	2.31539e-07	72.3108	2.79683	2	0.246988	0	1	1	0.543498	Cerebellar.Hemisphere
ENSG00000228078.1	0.152	6	-0.0309436	0.0209067	-1.48008	0.138852	58.6668	14	2.00708e-07	72.6668	0.133971	2	0.935209	0	1	1	0.543498	Nucleus.Accumbens
ENSG00000100714.15	0.126	6	0.0339861	0.0229628	1.48005	0.13886	57.3002	14	3.46992e-07	71.3002	0.603854	2	0.739392	0	1	1	0.543498	Hypothalamus
ENSG00000152092.15	0.2034	6	-0.0267489	0.018073	-1.48005	0.13886	62.8893	14	3.63073e-08	76.8893	2.04953	2	0.358881	0	1	1	0.543498	Nucleus.Accumbens
ENSG00000224660.1	0.2633	6	0.0235021	0.0158847	1.47955	0.138994	57.7487	14	2.90026e-07	71.7487	0.28779	2	0.865979	0	1	1	0.543935	Putamen
ENSG00000137074.18	0.0567	6	-0.0506457	0.0342332	-1.47943	0.139025	63.2368	14	3.15043e-08	77.2368	6.82836	2	0.0329034	0	1	1	0.543935	Blood
ENSG00000172671.19	0.23	6	-0.0251439	0.0169957	-1.47943	0.139025	65.5017	14	1.24464e-08	79.5017	5.50314	2	0.0638277	0	1	1	0.543935	Putamen
ENSG00000177868.11	0.3457	6	0.0205076	0.0138628	1.47932	0.139055	56.7966	14	4.24238e-07	70.7966	0.85175	2	0.653198	0	1	1	0.54394	Blood
ENSG00000189223.14	0.6467	6	-0.0149922	0.0101356	-1.47915	0.139099	60.2138	14	1.0761e-07	74.2138	4.56853	2	0.101849	0	1	1	0.54394	Putamen
ENSG00000189366.9	0.5471	6	0.0162993	0.0110197	1.47911	0.139111	63.7304	14	2.57471e-08	77.7304	7.64221	2	0.0219035	0	1	1	0.54394	Putamen
ENSG00000159164.9	0.1454	6	0.031617	0.0213759	1.47909	0.139115	59.545	14	1.4096e-07	73.545	3.97107	2	0.137307	0	1	1	0.54394	Cerebellum
ENSG00000151892.14	0.55	6	-0.0162561	0.0109906	-1.47909	0.139116	59.283	14	1.5665e-07	73.283	3.7072	2	0.156672	0	1	1	0.54394	Caudate
ENSG00000147485.12	0.1019	6	0.0377641	0.0255344	1.47895	0.139153	57.1711	14	3.65353e-07	71.1711	1.64038	2	0.440347	0	1	1	0.544016	Cerebellum
ENSG00000189223.14	0.666	6	-0.0147693	0.00998769	-1.47875	0.139208	60.2279	14	1.07003e-07	74.2279	4.60265	2	0.100126	0	1	1	0.544159	Hypothalamus
ENSG00000112992.16	0.1341	6	0.0329117	0.0222584	1.47862	0.139243	59.4839	14	1.44475e-07	73.4839	0.869342	2	0.647478	0	1	1	0.544226	Nucleus.Accumbens
ENSG00000215012.8	0.3286	6	0.0210205	0.014219	1.47834	0.139317	56.4816	14	4.80948e-07	70.4816	0.47876	2	0.787116	0	1	1	0.544446	Cerebellum
ENSG00000135778.11	0.8237	6	0.0132751	0.00898086	1.47815	0.139367	58.6597	14	2.01285e-07	72.6597	1.11176	2	0.573567	0	1	1	0.544572	Putamen
ENSG00000281501.1	0.422	6	-0.0185434	0.0125472	-1.47789	0.139436	59.2486	14	1.58836e-07	73.2486	3.65453	2	0.160853	0	1	1	0.544772	Amygdala
ENSG00000111364.15	0.302	6	-0.0219181	0.014832	-1.47776	0.139472	56.4889	14	4.7956e-07	70.4889	0.981725	2	0.612098	0	1	1	0.544826	Substantia.Nigra
ENSG00000258591.2	0.171	6	0.0291266	0.019711	1.47769	0.139492	55.4627	14	7.20879e-07	69.4627	0.0127223	2	0.993659	0	1	1	0.544826	Amygdala
ENSG00000183831.6	0.1459	6	0.0315318	0.0213393	1.47764	0.139504	56.984	14	3.93687e-07	70.984	0.677494	2	0.712663	0	1	1	0.544826	Putamen
ENSG00000254614.2	0.7163	6	0.0142297	0.00963064	1.47754	0.13953	55.7791	14	6.35869e-07	69.7791	0.34303	2	0.842388	0	1	1	0.544861	Frontal.Cortex
ENSG00000175662.17	0.1017	6	0.0377559	0.0255595	1.47718	0.139629	77.4014	14	8.55799e-11	91.4014	20.4405	2	3.64244e-05	0	1	1	0.545127	Hypothalamus
ENSG00000162368.13	0.2486	6	0.0241479	0.0163476	1.47715	0.139634	59.5064	14	1.4317e-07	73.5064	3.68514	2	0.15841	0	1	1	0.545127	Cortex
ENSG00000244219.6	0.1685	6	0.0293145	0.0198566	1.4763	0.139862	61.874	14	5.4903e-08	75.874	3.26821	2	0.195127	0	1	1	0.54588	Caudate
ENSG00000142632.16	0.4199	6	-0.0185697	0.0125785	-1.4763	0.139863	57.1558	14	3.67595e-07	71.1558	1.70972	2	0.425342	0	1	1	0.54588	ACC
ENSG00000232450.1	0.0912	6	0.0398407	0.026991	1.47608	0.139924	59.8506	14	1.24615e-07	73.8506	3.30835	2	0.19125	0	1	1	0.545982	Blood
ENSG00000262580.5	0.4459	6	0.0180173	0.0122063	1.47607	0.139925	57.2606	14	3.52528e-07	71.2606	0.116787	2	0.943278	0	1	1	0.545982	Blood
ENSG00000100077.14	0.304	6	0.0218194	0.0147831	1.47597	0.139953	59.1242	14	1.66991e-07	73.1242	3.58436	2	0.166597	0	1	1	0.546005	Cerebellar.Hemisphere
ENSG00000196588.14	0.2089	6	-0.0263175	0.0178334	-1.47574	0.140013	64.4572	14	1.91169e-08	78.4572	6.41356	2	0.0404868	0	1	1	0.546005	Cerebellum
ENSG00000168743.12	0.1252	6	0.0339936	0.023036	1.47567	0.140032	56.1591	14	5.46792e-07	70.1591	0.635009	2	0.727963	0	1	1	0.546005	Putamen
ENSG00000249158.6	0.1875	6	0.0277775	0.0188237	1.47567	0.140033	61.9871	14	5.24349e-08	75.9871	6.34942	2	0.0418063	0	1	1	0.546005	Hypothalamus
ENSG00000266472.5	0.1132	6	-0.0357492	0.0242264	-1.47563	0.140042	70.8949	14	1.32833e-09	84.8949	10.7829	2	0.00455545	0	1	1	0.546005	Cortex
ENSG00000251405.2	0.3661	6	0.0198777	0.0134711	1.47558	0.140056	58.5254	14	2.12436e-07	72.5254	0.639942	2	0.72617	0	1	1	0.546005	Frontal.Cortex
ENSG00000248544.2	0.3096	6	0.0216155	0.0146488	1.47558	0.140056	58.5254	14	2.12436e-07	72.5254	0.639945	2	0.726169	0	1	1	0.546005	Hypothalamus
ENSG00000142632.16	0.5622	6	-0.0160384	0.0108707	-1.47538	0.14011	58.4412	14	2.19735e-07	72.4412	2.99675	2	0.223494	0	1	1	0.546146	Cerebellar.Hemisphere
ENSG00000177133.10	0.1632	6	-0.0297648	0.0201765	-1.47522	0.140154	64.1122	14	2.20214e-08	78.1122	3.76335	2	0.152335	0	1	1	0.546244	Putamen
ENSG00000261068.2	0.391	6	-0.0192281	0.0130351	-1.4751	0.140184	59.782	14	1.28108e-07	73.782	4.22985	2	0.120642	0	1	1	0.546271	Cerebellar.Hemisphere
ENSG00000237978.5	0.154	6	-0.0306377	0.0207705	-1.47506	0.140196	55.9566	14	5.92595e-07	69.9566	0.518831	2	0.771502	0	1	1	0.546271	Hypothalamus
ENSG00000168903.8	0.4565	6	0.0177937	0.0120637	1.47497	0.14022	56.9413	14	4.00448e-07	70.9413	0.045614	2	0.977451	0	1	1	0.546293	Hippocampus
ENSG00000106948.16	0.2847	6	-0.0225304	0.015276	-1.47489	0.140242	59.962	14	1.19135e-07	73.962	4.41319	2	0.110075	0	1	1	0.546309	Cerebellum
ENSG00000251405.2	0.63	6	0.0151438	0.0102691	1.4747	0.140293	58.215	14	2.40613e-07	72.215	0.599531	2	0.740992	0	1	1	0.546439	Spine
ENSG00000125821.11	0.415	6	-0.0186537	0.0126525	-1.47431	0.140398	60.307	14	1.03634e-07	74.307	1.76809	2	0.413108	0	1	1	0.546776	Putamen
ENSG00000275426.1	0.581	6	-0.0157639	0.0106934	-1.47418	0.140434	56.1161	14	5.56221e-07	70.1161	0.661456	2	0.718401	0	1	1	0.546786	Spine
ENSG00000251221.1	0.1074	6	0.0366655	0.024872	1.47417	0.140436	55.7986	14	6.30963e-07	69.7986	0.105288	2	0.948718	0	1	1	0.546786	Blood
ENSG00000204228.3	0.195	6	0.0272073	0.0184581	1.474	0.140482	70.6583	14	1.46638e-09	84.6583	15.1856	2	0.000504077	0	1	1	0.546829	Cerebellar.Hemisphere
ENSG00000167964.12	0.3	6	0.021935	0.0148814	1.47399	0.140483	61.6378	14	6.04342e-08	75.6378	4.23746	2	0.120184	0	1	1	0.546829	Cerebellum
ENSG00000188234.13	0.8643	6	-0.0129212	0.00876737	-1.47379	0.140539	56.1632	14	5.45903e-07	70.1632	0.542973	2	0.762246	0	1	1	0.546975	Nucleus.Accumbens
ENSG00000272010.1	0.3504	6	0.0202842	0.0137696	1.47311	0.140721	62.6307	14	4.03451e-08	76.6307	6.79728	2	0.0334187	0	1	1	0.547613	Hippocampus
ENSG00000204267.13	0.5077	6	-0.0168499	0.0114393	-1.47299	0.140754	61.8658	14	5.50858e-08	75.8658	4.89659	2	0.0864408	0	1	1	0.547674	Cortex
ENSG00000266369.1	0.2847	6	-0.0224969	0.015276	-1.4727	0.140833	57.3902	14	3.34739e-07	71.3902	1.84603	2	0.397319	0	1	1	0.547766	Cortex
ENSG00000165934.12	0.251	6	-0.0239581	0.0162692	-1.4726	0.140859	60.1072	14	1.1235e-07	74.1072	3.17411	2	0.204527	0	1	1	0.547766	ACC
ENSG00000165934.12	0.3274	6	-0.020977	0.0142451	-1.47258	0.140864	60.1073	14	1.12344e-07	74.1073	3.17418	2	0.20452	0	1	1	0.547766	Cortex
ENSG00000272462.2	0.347	6	0.0203756	0.0138368	1.47257	0.140867	65.9117	14	1.05124e-08	79.9117	8.24338	2	0.0162171	0	1	1	0.547766	ACC
ENSG00000237517.9	0.482	6	-0.0172883	0.0117403	-1.47257	0.140868	55.6682	14	6.64458e-07	69.6682	0.143	2	0.930996	0	1	1	0.547766	ACC
ENSG00000123106.10	0.2913	6	-0.0222339	0.015102	-1.47225	0.140953	56.7685	14	4.29014e-07	70.7685	0.174201	2	0.916585	0	1	1	0.547991	Cerebellum
ENSG00000270866.1	0.1828	6	-0.028066	0.0190642	-1.47218	0.140971	61.2678	14	7.0228e-08	75.2678	2.50021	2	0.286474	0	1	1	0.547991	ACC
ENSG00000223745.7	0.6008	6	0.0154807	0.0105157	1.47215	0.14098	58.6993	14	1.98102e-07	72.6993	2.91879	2	0.232376	0	1	1	0.547991	Nucleus.Accumbens
ENSG00000137218.10	0.2567	6	-0.0236812	0.0160876	-1.47201	0.141017	60.1766	14	1.09243e-07	74.1766	0.219102	2	0.896236	0	1	1	0.548011	Cortex
ENSG00000137218.10	0.38	6	-0.0194634	0.0132224	-1.472	0.141021	60.1767	14	1.09238e-07	74.1767	0.219113	2	0.896232	0	1	1	0.548011	Cerebellar.Hemisphere
ENSG00000122863.5	0.2336	6	0.0248213	0.0168643	1.47183	0.141067	55.6498	14	6.69347e-07	69.6498	0.209075	2	0.900741	0	1	1	0.54812	Hypothalamus
ENSG00000165929.12	0.203	6	-0.0266235	0.0180908	-1.47166	0.141112	56.9487	14	3.99274e-07	70.9487	0.710858	2	0.700873	0	1	1	0.548219	Cerebellar.Hemisphere
ENSG00000162039.14	0.1396	6	0.0321037	0.0218155	1.4716	0.141129	61.7139	14	5.85942e-08	75.7139	4.98891	2	0.0825413	0	1	1	0.548219	Amygdala
ENSG00000255769.7	0.5132	6	0.0167417	0.0113778	1.47144	0.141172	61.5512	14	6.25962e-08	75.5512	0.913556	2	0.633321	0	1	1	0.548319	Cerebellar.Hemisphere
ENSG00000154898.15	0.2308	6	-0.0249626	0.0169663	-1.47131	0.141208	59.1173	14	1.67459e-07	73.1173	3.64838	2	0.161349	0	1	1	0.548389	Nucleus.Accumbens
ENSG00000135341.17	0.252	6	-0.0238846	0.0162369	-1.47101	0.141289	56.3265	14	5.11561e-07	70.3265	0.843243	2	0.655982	0	1	1	0.548634	ACC
ENSG00000138496.16	0.0718	6	-0.0447397	0.0304202	-1.47072	0.141366	60.1688	14	1.09589e-07	74.1688	3.04706	2	0.217941	0	1	1	0.548786	Blood
ENSG00000090238.11	0.1449	6	0.0314899	0.0214128	1.47061	0.141396	70.1296	14	1.82856e-09	84.1296	8.20501	2	0.0165312	0	1	1	0.548786	Hippocampus
ENSG00000090238.11	0.315	6	0.021357	0.0145227	1.4706	0.1414	70.1298	14	1.82841e-09	84.1298	8.20521	2	0.0165296	0	1	1	0.548786	Spine
ENSG00000250616.2	0.0968	6	0.0385264	0.0261985	1.47056	0.141411	70.1298	14	1.82841e-09	84.1298	8.20521	2	0.0165296	0	1	1	0.548786	Blood
ENSG00000152061.23	0.2456	6	0.0241859	0.0164471	1.47053	0.141419	80.0821	14	2.73204e-11	94.0821	24.5935	2	4.56659e-06	0	0.139039	1	0.548786	Frontal.Cortex
ENSG00000231613.1	0.3342	6	-0.0207285	0.0140994	-1.47017	0.141515	59.6771	14	1.33645e-07	73.6771	0.636264	2	0.727507	0	1	1	0.54906	Hypothalamus
ENSG00000138759.18	0.211	6	0.0260867	0.0177445	1.47013	0.141525	58.7611	14	1.93248e-07	72.7611	1.2505	2	0.535129	0	1	1	0.54906	Substantia.Nigra
ENSG00000153574.8	0.0804	6	-0.0422591	0.028747	-1.47004	0.141552	58.222	14	2.39939e-07	72.222	1.47382	2	0.478589	0	1	1	0.549092	Blood
ENSG00000130529.15	0.3077	6	-0.0215965	0.014694	-1.46975	0.141629	57.1225	14	3.72515e-07	71.1225	1.56909	2	0.456327	0	1	1	0.549282	Putamen
ENSG00000251320.1	0.3431	6	-0.0204516	0.0139153	-1.46972	0.141637	56.9531	14	3.98567e-07	70.9531	1.50754	2	0.470589	0	1	1	0.549282	Cerebellum
ENSG00000172113.8	0.1188	6	-0.0347525	0.0236483	-1.46955	0.141682	59.6924	14	1.32824e-07	73.6924	4.15677	2	0.125132	0	1	1	0.549336	Hypothalamus
ENSG00000251003.7	0.1718	6	0.0288984	0.0196649	1.46954	0.141687	56.8809	14	4.10202e-07	70.8809	1.42895	2	0.489448	0	1	1	0.549336	Putamen
ENSG00000166881.9	0.2696	6	0.0230638	0.015698	1.46922	0.141774	60.7041	14	8.82517e-08	74.7041	5.11743	2	0.0774043	0	1	1	0.549401	Cerebellar.Hemisphere
ENSG00000144597.13	0.0675	6	-0.0460934	0.0313744	-1.46914	0.141795	58.7953	14	1.90609e-07	72.7953	2.10931	2	0.348313	0	1	1	0.549401	Blood
ENSG00000182109.7	0.2283	6	0.0250617	0.0170589	1.46913	0.141798	59.1079	14	1.68089e-07	73.1079	2.81648	2	0.244573	0	1	1	0.549401	Hypothalamus
ENSG00000137074.18	0.3075	6	-0.0215941	0.0146988	-1.46911	0.141802	60.3311	14	1.02627e-07	74.3311	3.09567	2	0.212708	0	1	1	0.549401	Cerebellum
ENSG00000271265.1	0.204	6	-0.0265107	0.0180463	-1.46903	0.141823	62.1882	14	4.83141e-08	76.1882	5.44491	2	0.0657132	0	1	1	0.549401	Hypothalamus
ENSG00000271265.1	0.305	6	-0.0216809	0.0147588	-1.46901	0.141829	62.1883	14	4.83127e-08	76.1883	5.44501	2	0.06571	0	1	1	0.549401	ACC
ENSG00000271265.1	0.236	6	-0.0246474	0.0167782	-1.46901	0.14183	62.1883	14	4.83126e-08	76.1883	5.44501	2	0.06571	0	1	1	0.549401	Caudate
ENSG00000272514.5	0.233	6	0.0248033	0.0168859	1.46887	0.141867	56.5944	14	4.59827e-07	70.5944	1.12658	2	0.569332	0	1	1	0.549411	Putamen
ENSG00000189423.11	0.2072	6	-0.0263022	0.0179065	-1.46887	0.141869	58.6667	14	2.00717e-07	72.6667	2.67738	2	0.262189	0	1	1	0.549411	Amygdala
ENSG00000273837.1	0.422	6	-0.0184243	0.0125472	-1.4684	0.141995	59.9482	14	1.198e-07	73.9482	1.07508	2	0.584184	0	1	1	0.54976	Caudate
ENSG00000251544.1	0.0463	6	0.0556252	0.0378848	1.46827	0.14203	58.89	14	1.83489e-07	72.89	2.71962	2	0.256709	0	1	1	0.54976	Blood
ENSG00000166436.15	0.7069	6	-0.0142341	0.00969446	-1.46827	0.14203	62.5646	14	4.14464e-08	76.5646	6.01852	2	0.0493282	0	1	1	0.54976	Blood
ENSG00000237977.1	0.4028	6	-0.0188551	0.0128427	-1.46815	0.142063	58.1827	14	2.43749e-07	72.1827	1.23952	2	0.538074	0	1	1	0.54976	Cerebellar.Hemisphere
ENSG00000144021.2	0.0818	6	-0.0418412	0.0284999	-1.46812	0.142072	61.8858	14	5.46387e-08	75.8858	1.44043	2	0.486648	0	1	1	0.54976	Cerebellar.Hemisphere
ENSG00000154898.15	0.1579	6	-0.0301145	0.0205124	-1.46812	0.142073	60.1625	14	1.09868e-07	74.1625	4.69529	2	0.0955941	0	1	1	0.54976	Cortex
ENSG00000154898.15	0.1323	6	-0.0328985	0.0224093	-1.46807	0.142085	60.1626	14	1.09864e-07	74.1626	4.69537	2	0.0955904	0	1	1	0.54976	Amygdala
ENSG00000134744.13	0.2419	6	0.0243264	0.0165724	1.46789	0.142134	60.8913	14	8.18098e-08	74.8913	5.42554	2	0.0663529	0	1	1	0.549881	Amygdala
ENSG00000270179.1	0.0845	6	0.0411534	0.0280408	1.46763	0.142205	56.5601	14	4.66147e-07	70.5601	0.260769	2	0.877758	0	1	1	0.549972	Blood
ENSG00000254614.2	0.337	6	0.0206063	0.0140407	1.46761	0.14221	55.7974	14	6.31264e-07	69.7974	0.360502	2	0.83506	0	1	1	0.549972	Amygdala
ENSG00000198093.10	0.2756	6	0.0227862	0.0155261	1.4676	0.142212	56.1268	14	5.53839e-07	70.1268	0.650323	2	0.722411	0	1	1	0.549972	Caudate
ENSG00000112977.15	0.3578	6	-0.0199968	0.0136265	-1.4675	0.14224	59.6206	14	1.36726e-07	73.6206	2.96485	2	0.227087	0	1	1	0.549975	Putamen
ENSG00000165548.10	0.4221	6	0.0184101	0.0125457	1.46745	0.142255	60.0086	14	1.16911e-07	74.0086	4.10247	2	0.128576	0	1	1	0.549975	Blood
ENSG00000103932.11	0.2354	6	0.0246519	0.0167997	1.4674	0.142267	56.1639	14	5.4575e-07	70.1639	0.722909	2	0.696662	0	1	1	0.549975	Substantia.Nigra
ENSG00000137727.12	0.3882	6	-0.0191939	0.013082	-1.4672	0.142323	56.5169	14	4.74243e-07	70.5169	0.846168	2	0.655023	0	1	1	0.550121	Cerebellum
ENSG00000179218.13	0.1885	6	-0.0275426	0.0187737	-1.46708	0.142353	61.1687	14	7.31099e-08	75.1687	4.1068	2	0.128298	0	1	1	0.550163	Cortex
ENSG00000235954.6	0.317	6	0.0212378	0.0144768	1.46702	0.14237	61.3149	14	6.88993e-08	75.3149	5.59469	2	0.0609718	0	1	1	0.550163	Substantia.Nigra
ENSG00000182541.17	0.117	6	-0.0349532	0.0238297	-1.46679	0.142432	63.5435	14	2.77933e-08	77.5435	0.0505613	2	0.975036	0	1	1	0.550335	Frontal.Cortex
ENSG00000179218.13	0.3078	6	-0.0215481	0.0146916	-1.4667	0.142458	61.1679	14	7.31321e-08	75.1679	4.10754	2	0.12825	0	1	1	0.550365	Frontal.Cortex
ENSG00000173852.14	0.2223	6	-0.0253529	0.0172875	-1.46655	0.142499	56.866	14	4.12648e-07	70.866	1.36463	2	0.505446	0	1	1	0.550454	Hippocampus
ENSG00000121769.7	0.3628	6	-0.0198441	0.0135322	-1.46643	0.142531	59.7238	14	1.31155e-07	73.7238	3.57439	2	0.167429	0	1	1	0.550477	Cerebellum
ENSG00000006282.20	0.8034	6	-0.0133348	0.00909361	-1.46639	0.142541	56.5162	14	4.74376e-07	70.5162	0.558708	2	0.756272	0	1	1	0.550477	Substantia.Nigra
ENSG00000255200.1	0.202	6	0.026591	0.0181355	1.46624	0.142583	55.786	14	6.34137e-07	69.786	0.348957	2	0.839895	0	1	1	0.550567	Hypothalamus
ENSG00000100099.20	0.332	6	-0.0207374	0.014146	-1.46595	0.142661	59.0943	14	1.69015e-07	73.0943	3.40719	2	0.182028	0	1	1	0.550789	Cortex
ENSG00000259954.1	0.3995	6	0.0189037	0.0128957	1.4659	0.142677	55.5696	14	6.90965e-07	69.5696	0.0451939	2	0.977656	0	1	1	0.550789	Caudate
ENSG00000010932.16	0.213	6	-0.0258879	0.0176609	-1.46583	0.142695	56.7231	14	4.36838e-07	70.7231	0.963079	2	0.617832	0	1	1	0.550791	Hippocampus
ENSG00000115423.18	0.5792	6	0.0156977	0.01071	1.46571	0.142728	56.2119	14	5.35419e-07	70.2119	0.0503328	2	0.975148	0	1	1	0.550796	Cerebellar.Hemisphere
ENSG00000259562.2	0.2668	6	-0.0231288	0.0157801	-1.46569	0.142733	57.2912	14	3.48242e-07	71.2912	1.72098	2	0.422954	0	1	1	0.550796	Hippocampus
ENSG00000137074.18	0.2037	6	-0.0264677	0.0180597	-1.46557	0.142766	63.1446	14	3.2714e-08	77.1446	4.30226	2	0.116352	0	1	1	0.550806	Hypothalamus
ENSG00000153317.14	0.1814	6	0.028047	0.0191375	1.46555	0.142771	64.1148	14	2.19979e-08	78.1148	8.59676	2	0.0135906	0	1	1	0.550806	Blood
ENSG00000239389.7	0.2374	6	-0.0245134	0.0167288	-1.46534	0.142827	59.5505	14	1.40649e-07	73.5505	3.56358	2	0.168336	0	1	1	0.550847	Caudate
ENSG00000213523.10	0.1009	6	-0.0376002	0.0256607	-1.46528	0.142844	62.6133	14	4.06326e-08	76.6133	6.9522	2	0.0309277	0	1	1	0.550847	Nucleus.Accumbens
ENSG00000268912.1	0.257	6	0.0235585	0.0160782	1.46525	0.142853	60.1334	14	1.11168e-07	74.1334	4.41261	2	0.110107	0	1	1	0.550847	Frontal.Cortex
ENSG00000179630.10	0.276	6	0.022733	0.0155148	1.46524	0.142854	57.0892	14	3.77499e-07	71.0892	1.14369	2	0.564484	0	1	1	0.550847	Nucleus.Accumbens
ENSG00000169071.14	0.233	6	0.0247396	0.016886	1.4651	0.142894	56.896	14	4.07749e-07	70.896	1.28617	2	0.525668	0	1	1	0.55093	Substantia.Nigra
ENSG00000136738.14	0.188	6	-0.0275387	0.0187986	-1.46493	0.142939	57.4023	14	3.33132e-07	71.4023	1.1083	2	0.574562	0	1	1	0.550979	Cerebellum
ENSG00000278730.1	0.3236	6	0.0209899	0.0143284	1.46492	0.142943	57.7697	14	2.876e-07	71.7697	2.29786	2	0.316976	0	1	1	0.550979	Frontal.Cortex
ENSG00000160323.18	0.5345	6	-0.0163313	0.0111488	-1.46485	0.142962	58.4431	14	2.19575e-07	72.4431	0.899798	2	0.637692	0	1	1	0.550984	Cerebellum
ENSG00000197748.12	0.344	6	0.0203532	0.0138971	1.46456	0.14304	64.1713	14	2.14945e-08	78.1713	3.5487	2	0.169594	0	1	1	0.551151	Frontal.Cortex
ENSG00000269235.1	0.4322	6	0.0181579	0.0123982	1.46456	0.143042	57.8948	14	2.7355e-07	71.8948	2.32647	2	0.312473	0	1	1	0.551151	Caudate
ENSG00000132010.15	0.2304	6	-0.0248659	0.016981	-1.46434	0.143101	57.1309	14	3.71269e-07	71.1309	1.61434	2	0.446118	0	1	1	0.551305	Cerebellum
ENSG00000213246.6	0.3305	6	0.0207586	0.0141781	1.46414	0.143157	58.3294	14	2.29821e-07	72.3294	0.255287	2	0.880167	0	1	1	0.551305	Cerebellum
ENSG00000272541.1	0.4583	6	-0.0176277	0.01204	-1.46409	0.143169	55.5694	14	6.91009e-07	69.5694	0.0858294	2	0.957993	0	1	1	0.551305	Hippocampus
ENSG00000010438.16	0.3737	6	0.0195212	0.0133334	1.46409	0.14317	57.1867	14	3.63088e-07	71.1867	1.73782	2	0.419408	0	1	1	0.551305	Cortex
ENSG00000269235.1	0.5313	6	0.0163716	0.0111823	1.46406	0.143177	58.4452	14	2.1939e-07	72.4452	2.79221	2	0.24756	0	1	1	0.551305	Frontal.Cortex
ENSG00000231369.1	0.462	6	0.017556	0.0119917	1.46401	0.143192	60.3549	14	1.01644e-07	74.3549	2.33845	2	0.310608	0	1	1	0.551305	Spine
ENSG00000064419.13	0.4347	6	0.018096	0.0123625	1.46378	0.143255	60.1779	14	1.09183e-07	74.1779	2.45875	2	0.292475	0	1	1	0.551305	Blood
ENSG00000176998.4	0.486	6	0.0171124	0.0116919	1.46361	0.143299	59.4142	14	1.4859e-07	73.4142	3.31814	2	0.190316	0	1	1	0.551305	Nucleus.Accumbens
ENSG00000151725.11	0.1025	6	0.0372608	0.0254596	1.46353	0.143323	65.7886	14	1.10595e-08	79.7886	8.64698	2	0.0132535	0	1	1	0.551305	Blood
ENSG00000233593.8	0.1436	6	0.0314776	0.0215094	1.46343	0.14335	60.6402	14	9.05645e-08	74.6402	4.98516	2	0.0826963	0	1	1	0.551305	Cortex
ENSG00000237854.3	0.1647	6	-0.0293908	0.0200844	-1.46337	0.143367	57.7788	14	2.86553e-07	71.7788	2.32228	2	0.313129	0	1	1	0.551305	Hypothalamus
ENSG00000108561.8	0.0727	6	0.0442388	0.0302312	1.46335	0.143373	61.282	14	6.98237e-08	75.282	2.15662	2	0.34017	0	1	1	0.551305	Blood
ENSG00000180769.8	0.325	6	0.0209214	0.0142975	1.46329	0.143388	57.1361	14	3.70494e-07	71.1361	1.37285	2	0.503371	0	1	1	0.551305	Substantia.Nigra
ENSG00000188234.13	0.867	6	-0.0128089	0.00875372	-1.46325	0.143399	56.1244	14	5.54375e-07	70.1244	0.641179	2	0.725721	0	1	1	0.551305	Putamen
ENSG00000238266.1	0.3019	6	0.0217054	0.0148345	1.46317	0.14342	58.2639	14	2.35938e-07	72.2639	2.42027	2	0.298157	0	1	1	0.551305	Hypothalamus
ENSG00000226419.7	0.3247	6	0.0209275	0.0143041	1.46304	0.143457	62.2163	14	4.77648e-08	76.2163	3.97412	2	0.137098	0	1	1	0.551305	Frontal.Cortex
ENSG00000226419.7	0.1816	6	0.0279815	0.019127	1.46293	0.143486	62.217	14	4.77519e-08	76.217	3.97478	2	0.137053	0	1	1	0.551305	ACC
ENSG00000235531.9	0.3237	6	0.020958	0.0143262	1.46291	0.143491	56.1279	14	5.53606e-07	70.1279	0.517809	2	0.771897	0	1	1	0.551305	Frontal.Cortex
ENSG00000103522.15	0.2659	6	0.0231211	0.0158068	1.46273	0.143541	55.5201	14	7.04648e-07	69.5201	0.0295073	2	0.985355	0	1	1	0.551305	Hippocampus
ENSG00000272100.1	0.0385	6	0.060773	0.0415479	1.46272	0.143544	61.2257	14	7.14396e-08	75.2257	5.7564	2	0.056236	0	1	1	0.551305	Blood
ENSG00000087301.8	0.169	6	-0.0290016	0.0198273	-1.46271	0.143546	60.0982	14	1.12756e-07	74.0982	4.64874	2	0.097845	0	1	1	0.551305	Putamen
ENSG00000254415.3	0.4663	6	-0.0174592	0.0119363	-1.46271	0.143548	58.6472	14	2.02295e-07	72.6472	0.506164	2	0.776404	0	1	1	0.551305	Caudate
ENSG00000135248.15	0.2623	6	0.0232785	0.0159149	1.46269	0.143553	65.1171	14	1.45794e-08	79.1171	2.66988	2	0.263173	0	1	1	0.551305	Cortex
ENSG00000115419.12	0.1317	6	-0.0328493	0.0224603	-1.46255	0.14359	58.8756	14	1.84558e-07	72.8756	3.32198	2	0.189951	0	1	1	0.551305	Putamen
ENSG00000198874.12	0.535	6	0.0162981	0.0111436	1.46255	0.143591	57.142	14	3.69622e-07	71.142	1.4672	2	0.480176	0	1	1	0.551305	Substantia.Nigra
ENSG00000198874.12	0.2464	6	0.0240154	0.0164204	1.46253	0.143595	57.1419	14	3.69639e-07	71.1419	1.46709	2	0.480205	0	1	1	0.551305	Cerebellum
ENSG00000261000.1	0.4824	6	0.0171624	0.0117354	1.46244	0.14362	62.9215	14	3.58337e-08	76.9215	2.81034	2	0.245326	0	1	1	0.551305	Caudate
ENSG00000275158.1	0.1267	6	0.0334885	0.0228992	1.46243	0.143623	60.1674	14	1.09649e-07	74.1674	3.64031	2	0.162001	0	1	1	0.551305	Blood
ENSG00000244292.1	0.2947	6	-0.0219572	0.0150146	-1.46239	0.143633	58.9104	14	1.81994e-07	72.9104	3.44927	2	0.178238	0	1	1	0.551305	Hypothalamus
ENSG00000144485.10	0.2807	6	0.0224969	0.0153845	1.46231	0.143656	57.1133	14	3.73886e-07	71.1133	1.65686	2	0.436735	0	1	1	0.551305	Hippocampus
ENSG00000130309.10	0.1227	6	-0.0340264	0.0232695	-1.46227	0.143667	58.2661	14	2.35732e-07	72.2661	0.925436	2	0.62957	0	1	1	0.551305	Blood
ENSG00000148143.12	0.2664	6	0.0230917	0.015792	1.46224	0.143675	55.7296	14	6.48491e-07	69.7296	0.220234	2	0.895729	0	1	1	0.551305	Putamen
ENSG00000205583.13	0.2323	6	-0.0247282	0.0169114	-1.46222	0.143682	57.4586	14	3.25719e-07	71.4586	1.26559	2	0.531105	0	1	1	0.551305	Blood
ENSG00000197969.11	0.3046	6	0.021593	0.0147685	1.4621	0.143715	58.8285	14	1.88084e-07	72.8285	3.28106	2	0.193877	0	1	1	0.551305	Caudate
ENSG00000146966.12	0.1633	6	-0.029489	0.0201703	-1.462	0.143741	55.9599	14	5.91826e-07	69.9599	0.272242	2	0.872737	0	1	1	0.551305	Cortex
ENSG00000275318.1	0.109	6	0.0360938	0.0246887	1.46196	0.143753	57.2817	14	3.4957e-07	71.2817	1.19661	2	0.549741	0	1	1	0.551305	Cerebellar.Hemisphere
ENSG00000149295.13	0.2787	6	0.0225713	0.0154395	1.46192	0.143763	63.0492	14	3.40127e-08	77.0492	0.270191	2	0.873633	0	1	1	0.551305	Frontal.Cortex
ENSG00000135643.4	0.1167	6	-0.0348811	0.0238602	-1.4619	0.14377	61.1704	14	7.30593e-08	75.1704	3.26881	2	0.195069	0	1	1	0.551305	Cerebellum
ENSG00000156256.14	0.2901	6	-0.0221153	0.0151332	-1.46138	0.143911	56.9358	14	4.01322e-07	70.9358	0.399532	2	0.818922	0	1	1	0.551752	Cerebellum
ENSG00000014824.13	0.183	6	0.0278439	0.0190537	1.46134	0.143923	68.0908	14	4.2701e-09	82.0908	11.7379	2	0.00282582	0	1	1	0.551752	Hippocampus
ENSG00000176998.4	0.6676	6	0.0145769	0.00997572	1.46124	0.143949	60.1969	14	1.08351e-07	74.1969	2.31307	2	0.314575	0	1	1	0.551783	Cerebellar.Hemisphere
ENSG00000142632.16	0.34	6	-0.0204227	0.0139786	-1.461	0.144015	57.1206	14	3.72792e-07	71.1206	1.67412	2	0.432981	0	1	1	0.551919	Hippocampus
ENSG00000177410.12	0.1085	6	0.0361528	0.0247456	1.46098	0.144021	56.8627	14	4.13193e-07	70.8627	0.209778	2	0.900425	0	1	1	0.551919	Blood
ENSG00000134548.9	0.2429	6	-0.0241602	0.0165383	-1.46086	0.144053	55.8839	14	6.09965e-07	69.8839	0.353315	2	0.838067	0	1	1	0.551973	ACC
ENSG00000225465.8	0.2059	6	-0.0262355	0.0179629	-1.46054	0.144142	56.1121	14	5.57086e-07	70.1121	0.650783	2	0.722245	0	1	1	0.552196	Nucleus.Accumbens
ENSG00000169116.11	0.1672	6	-0.0291129	0.0199337	-1.46049	0.144156	60.2028	14	1.08091e-07	74.2028	2.33238	2	0.311551	0	1	1	0.552196	Putamen
ENSG00000163629.12	0.208	6	0.0261012	0.017872	1.46045	0.144165	57.4899	14	3.21667e-07	71.4899	1.30526	2	0.520674	0	1	1	0.552196	Nucleus.Accumbens
ENSG00000147533.16	0.4463	6	0.0178177	0.0122008	1.46037	0.144188	58.5552	14	2.09908e-07	72.5552	2.49375	2	0.287402	0	1	1	0.552214	Amygdala
ENSG00000145979.17	0.5059	6	-0.0167327	0.0114596	-1.46014	0.144251	59.9525	14	1.19593e-07	73.9525	1.07463	2	0.584316	0	1	1	0.552384	Nucleus.Accumbens
ENSG00000185721.12	0.398	6	0.0188639	0.0129199	1.46006	0.144273	57.0063	14	3.90201e-07	71.0063	1.50494	2	0.471201	0	1	1	0.552398	Frontal.Cortex
ENSG00000142632.16	0.282	6	-0.0224092	0.015349	-1.45998	0.144295	57.1219	14	3.72604e-07	71.1219	1.67563	2	0.432656	0	1	1	0.552413	Spine
ENSG00000240499.7	0.1481	6	0.0309196	0.0211802	1.45984	0.144335	56.19	14	5.40105e-07	70.19	0.718584	2	0.698171	0	1	1	0.552499	Cerebellum
ENSG00000114988.11	0.409	6	0.0186034	0.012745	1.45966	0.144383	57.0328	14	3.86098e-07	71.0328	0.0317061	2	0.984272	0	1	1	0.552547	Substantia.Nigra
ENSG00000114988.11	0.1828	6	0.0278271	0.0190641	1.45966	0.144384	57.0328	14	3.86095e-07	71.0328	0.031691	2	0.984279	0	1	1	0.552547	Nucleus.Accumbens
ENSG00000101158.13	0.3048	6	-0.021546	0.0147637	-1.45939	0.144459	57.0185	14	3.88307e-07	71.0185	1.57317	2	0.455397	0	1	1	0.552739	Frontal.Cortex
ENSG00000137261.13	0.2547	6	-0.023567	0.0161506	-1.4592	0.144511	57.4896	14	3.217e-07	71.4896	2.0393	2	0.360721	0	1	1	0.552739	Nucleus.Accumbens
ENSG00000105518.13	0.1223	6	-0.0340094	0.0233075	-1.45916	0.144522	58.7146	14	1.96891e-07	72.7146	3.06488	2	0.216008	0	1	1	0.552739	Blood
ENSG00000271265.1	0.196	6	-0.0268621	0.0184109	-1.45903	0.144556	63.7196	14	2.58615e-08	77.7196	6.42147	2	0.0403269	0	1	1	0.552739	Putamen
ENSG00000156535.13	0.0573	6	0.0496849	0.0340534	1.45903	0.144557	57.3825	14	3.35777e-07	71.3825	1.85245	2	0.396046	0	1	1	0.552739	Blood
ENSG00000249335.1	0.1846	6	-0.0276786	0.018971	-1.459	0.144566	56.5092	14	4.75698e-07	70.5092	0.437898	2	0.803363	0	1	1	0.552739	Caudate
ENSG00000072071.16	0.1068	6	0.0363891	0.0249417	1.45897	0.144574	56.3553	14	5.05747e-07	70.3553	0.349558	2	0.839642	0	1	1	0.552739	Blood
ENSG00000165695.9	0.4337	6	0.0180571	0.0123768	1.45895	0.144579	57.6825	14	2.97815e-07	71.6825	2.16467	2	0.338803	0	1	1	0.552739	Putamen
ENSG00000104332.11	0.3238	6	0.020896	0.014324	1.45881	0.144617	59.7362	14	1.305e-07	73.7362	2.12721	2	0.345209	0	1	1	0.552813	Hippocampus
ENSG00000159023.19	0.0491	6	0.0536504	0.0367883	1.45836	0.144743	65.9731	14	1.02498e-08	79.9731	9.96467	2	0.00685802	0	1	1	0.552824	Blood
ENSG00000124224.16	0.448	6	0.0177593	0.0121776	1.45835	0.144744	55.9166	14	6.02091e-07	69.9166	0.353961	2	0.837796	0	1	1	0.552824	Substantia.Nigra
ENSG00000198933.9	0.1669	6	0.0290963	0.0199516	1.45834	0.144746	64.535	14	1.85161e-08	78.535	8.85854	2	0.0119232	0	1	1	0.552824	Putamen
ENSG00000228782.7	0.1163	6	-0.0348562	0.0239013	-1.45834	0.144747	64.5352	14	1.85149e-08	78.5352	8.85867	2	0.0119224	0	1	1	0.552824	Cortex
ENSG00000233175.2	0.5307	6	0.0163167	0.0111887	1.45833	0.144751	60.0859	14	1.13321e-07	74.0859	4.24532	2	0.119713	0	1	1	0.552824	Nucleus.Accumbens
ENSG00000280828.1	0.285	6	0.0222654	0.015268	1.45831	0.144755	58.5287	14	2.12157e-07	72.5287	2.01402	2	0.365309	0	1	1	0.552824	Spine
ENSG00000132010.15	0.1862	6	-0.0275439	0.0188893	-1.45818	0.144792	57.9248	14	2.70291e-07	71.9248	2.32423	2	0.312825	0	1	1	0.552824	ACC
ENSG00000232237.3	0.388	6	0.0190787	0.0130854	1.45802	0.144836	56.5869	14	4.61203e-07	70.5869	1.1353	2	0.566857	0	1	1	0.552824	Cerebellum
ENSG00000124275.14	0.3593	6	-0.0198259	0.013598	-1.45801	0.144839	57.0294	14	3.86616e-07	71.0294	1.33303	2	0.513495	0	1	1	0.552824	Putamen
ENSG00000031003.10	0.2364	6	-0.0244415	0.0167641	-1.45796	0.14485	58.3378	14	2.29048e-07	72.3378	0.979665	2	0.612729	0	1	1	0.552824	Cerebellum
ENSG00000000457.13	0.1464	6	-0.0310581	0.0213028	-1.45794	0.144858	57.3047	14	3.4637e-07	71.3047	0.201527	2	0.904147	0	1	1	0.552824	Hypothalamus
ENSG00000223534.1	0.276	6	-0.0226194	0.0155148	-1.45792	0.144862	62.8606	14	3.67349e-08	76.8606	3.40793	2	0.181961	0	1	1	0.552824	Nucleus.Accumbens
ENSG00000225465.8	0.401	6	-0.0187653	0.0128715	-1.45789	0.14487	56.0973	14	5.60385e-07	70.0973	0.635166	2	0.727906	0	1	1	0.552824	Frontal.Cortex
ENSG00000258695.2	0.301	6	0.0216581	0.0148566	1.45781	0.144893	60.531	14	9.46599e-08	74.531	4.20516	2	0.122141	0	1	1	0.552824	Hippocampus
ENSG00000122547.10	0.2599	6	-0.0233077	0.0159882	-1.4578	0.144895	59.4936	14	1.4391e-07	73.4936	1.90956	2	0.384897	0	1	1	0.552824	ACC
ENSG00000144485.10	0.2102	6	0.0259162	0.0177782	1.45775	0.14491	61.8564	14	5.52952e-08	75.8564	6.15394	2	0.0460988	0	1	1	0.552824	Cortex
ENSG00000163016.9	0.235	6	-0.0245084	0.0168139	-1.45763	0.144943	56.1847	14	5.41258e-07	70.1847	0.486136	2	0.784218	0	1	1	0.552867	Substantia.Nigra
ENSG00000120254.15	0.1812	6	-0.0279087	0.0191481	-1.45752	0.144973	59.3617	14	1.51766e-07	73.3617	0.0261913	2	0.98699	0	1	1	0.552867	Cortex
ENSG00000122679.8	0.2891	6	-0.0220947	0.0151593	-1.4575	0.144978	56.1504	14	5.48683e-07	70.1504	0.6626	2	0.71799	0	1	1	0.552867	Amygdala
ENSG00000257511.1	0.2604	6	0.0232795	0.0159729	1.45744	0.144994	58.9597	14	1.78421e-07	72.9597	2.76021	2	0.251552	0	1	1	0.552867	Cerebellar.Hemisphere
ENSG00000135951.14	0.2944	6	-0.0218929	0.0150222	-1.45737	0.145014	57.8614	14	2.77241e-07	71.8614	1.13505e-05	2	0.999994	0	1	1	0.552874	Hypothalamus
ENSG00000175170.14	0.7896	6	-0.0133668	0.00917274	-1.45723	0.145054	62.5571	14	4.15744e-08	76.5571	6.96316	2	0.0307587	0	1	1	0.552955	Nucleus.Accumbens
ENSG00000111077.17	0.4356	6	-0.0179942	0.0123497	-1.45705	0.145103	56.1626	14	5.46033e-07	70.1626	0.659246	2	0.719195	0	1	1	0.553074	Nucleus.Accumbens
ENSG00000134077.15	0.3689	6	-0.0195469	0.0134199	-1.45656	0.145237	60.6395	14	9.05913e-08	74.6395	5.17009	2	0.0753925	0	1	1	0.553514	Hypothalamus
ENSG00000213523.10	0.0826	6	-0.0413078	0.0283615	-1.45647	0.145262	61.7523	14	5.76871e-08	75.7523	6.22726	2	0.0444394	0	1	1	0.553524	Cerebellum
ENSG00000134987.11	0.5975	6	0.0153575	0.0105447	1.45642	0.145276	58.4935	14	2.15174e-07	72.4935	0.554914	2	0.757708	0	1	1	0.553524	Cerebellum
ENSG00000231613.1	0.2003	6	-0.0265232	0.0182123	-1.45634	0.145299	58.8488	14	1.86556e-07	72.8488	0.585819	2	0.74609	0	1	1	0.553545	Frontal.Cortex
ENSG00000272381.1	0.123	6	-0.033845	0.0232411	-1.45626	0.145322	55.6712	14	6.6368e-07	69.6712	0.211965	2	0.89944	0	1	1	0.553562	Frontal.Cortex
ENSG00000153214.9	0.134	6	-0.0324244	0.0222666	-1.45619	0.145341	60.5865	14	9.25563e-08	74.5865	4.46622	2	0.107195	0	1	1	0.553565	Cerebellum
ENSG00000162378.12	0.3351	6	-0.0205021	0.0140804	-1.45607	0.145373	57.5941	14	3.08531e-07	71.5941	2.11098	2	0.348022	0	1	1	0.553572	ACC
ENSG00000240356.6	0.6839	6	0.014351	0.00985612	1.45605	0.145379	61.1243	14	7.44385e-08	75.1243	0.352245	2	0.838515	0	1	1	0.553572	Nucleus.Accumbens
ENSG00000176998.4	0.6665	6	0.0145346	0.00998395	1.4558	0.145449	58.5416	14	2.11061e-07	72.5416	1.54081	2	0.462827	0	1	1	0.553769	Cerebellum
ENSG00000155393.12	0.8217	6	-0.0130888	0.00899177	-1.45564	0.145493	57.3603	14	3.38758e-07	71.3603	0.484023	2	0.785047	0	1	1	0.553866	Cerebellar.Hemisphere
ENSG00000134668.12	0.1096	6	-0.0358363	0.024621	-1.45552	0.145526	58.907	14	1.82241e-07	72.907	2.85512	2	0.239893	0	1	1	0.553888	Blood
ENSG00000172059.10	0.1633	6	-0.0293576	0.0201703	-1.45548	0.145535	60.03	14	1.15907e-07	74.03	0.329725	2	0.848011	0	1	1	0.553888	Blood
ENSG00000198382.8	0.0914	6	0.0392374	0.0269614	1.45532	0.145581	55.7336	14	6.47462e-07	69.7336	0.151011	2	0.927274	0	1	1	0.55399	Caudate
ENSG00000171298.12	0.7364	6	0.0138224	0.00949828	1.45526	0.145598	58.7604	14	1.93301e-07	72.7604	2.62701	2	0.268877	0	1	1	0.55399	Cerebellar.Hemisphere
ENSG00000218227.3	0.3749	6	-0.0193709	0.0133121	-1.45514	0.14563	58.0465	14	2.57428e-07	72.0465	2.18465	2	0.335436	0	1	1	0.554013	Cortex
ENSG00000253559.1	0.0468	6	0.0548309	0.0376818	1.4551	0.145641	59.8277	14	1.25771e-07	73.8277	1.76156	2	0.414459	0	1	1	0.554013	Blood
ENSG00000271943.1	0.3069	6	0.0214068	0.0147131	1.45495	0.145683	62.136	14	4.93516e-08	76.136	6.6672	2	0.0356645	0	1	1	0.554089	Hippocampus
ENSG00000108448.20	0.3106	6	-0.0212767	0.0146252	-1.45479	0.145726	59.067	14	1.70881e-07	73.067	0.237007	2	0.888249	0	1	1	0.554089	ACC
ENSG00000130167.13	0.226	6	-0.0249426	0.0171455	-1.45476	0.145736	60.9863	14	7.87218e-08	74.9863	3.89395	2	0.142705	0	1	1	0.554089	Blood
ENSG00000267199.1	0.552	6	-0.0159591	0.0109707	-1.45471	0.14575	60.1012	14	1.1262e-07	74.1012	1.24552	2	0.536461	0	1	1	0.554089	Cortex
ENSG00000255389.1	0.849	6	0.0128683	0.00884603	1.4547	0.145752	58.1182	14	2.50129e-07	72.1182	2.3061	2	0.315673	0	1	1	0.554089	Putamen
ENSG00000106153.12	0.151	6	0.0305085	0.0209758	1.45446	0.145819	56.5964	14	4.59462e-07	70.5964	1.14006	2	0.565507	0	1	1	0.554254	Spine
ENSG00000137720.7	0.1578	6	0.029842	0.0205189	1.45437	0.145844	60.0166	14	1.16536e-07	74.0166	3.51556	2	0.172428	0	1	1	0.554254	Cerebellum
ENSG00000084463.7	0.1082	6	0.0360384	0.0247797	1.45435	0.14585	57.8804	14	2.75139e-07	71.8804	2.19588	2	0.333557	0	1	1	0.554254	Cortex
ENSG00000166546.13	0.2003	6	-0.0264791	0.0182122	-1.45392	0.14597	57.9178	14	2.71044e-07	71.9178	0.767414	2	0.681331	0	1	1	0.554642	Cortex
ENSG00000160194.17	0.3955	6	-0.0188396	0.0129607	-1.45359	0.14606	57.2794	14	3.49896e-07	71.2794	1.39219	2	0.498529	0	1	1	0.554915	Cortex
ENSG00000103197.16	0.2273	6	0.0248481	0.0170964	1.45341	0.14611	61.1892	14	7.2505e-08	75.1892	3.72036	2	0.155645	0	1	1	0.554974	Caudate
ENSG00000242193.10	0.3792	6	-0.0192377	0.0132363	-1.4534	0.146112	61.4389	14	6.55182e-08	75.4389	4.26108	2	0.118773	0	1	1	0.554974	Cerebellum
ENSG00000103994.16	0.1905	6	-0.0271388	0.0186749	-1.45322	0.146162	66.2079	14	9.30428e-09	80.2079	10.4866	2	0.00528268	0	1	1	0.555094	Substantia.Nigra
ENSG00000154162.14	0.4116	6	0.018461	0.0127047	1.45308	0.146202	60.5076	14	9.55594e-08	74.5076	4.76921	2	0.0921252	0	1	1	0.555177	Cerebellum
ENSG00000185838.13	0.096	6	-0.0382201	0.0263074	-1.45282	0.146273	55.737	14	6.46586e-07	69.737	0.297018	2	0.861992	0	1	1	0.55535	Blood
ENSG00000127951.6	0.257	6	0.0233581	0.0160782	1.45278	0.146284	56.89	14	4.08722e-07	70.89	1.33475	2	0.513053	0	1	1	0.55535	Spine
ENSG00000257497.2	0.2156	6	0.0255004	0.0175541	1.45267	0.146315	57.9036	14	2.72595e-07	71.9036	0.713428	2	0.699973	0	1	1	0.555398	Nucleus.Accumbens
ENSG00000267296.2	0.264	6	0.0230435	0.0158636	1.45261	0.146333	61.8236	14	5.60385e-08	75.8236	3.81011	2	0.148814	0	1	1	0.555398	Hippocampus
ENSG00000065882.15	0.1335	6	-0.0324008	0.0223084	-1.45241	0.146388	59.036	14	1.73028e-07	73.036	3.50536	2	0.173309	0	1	1	0.555539	Blood
ENSG00000177868.11	0.3292	6	0.0206301	0.014206	1.45221	0.146443	56.9223	14	4.03493e-07	70.9223	0.997779	2	0.607205	0	1	1	0.555676	Cerebellum
ENSG00000049283.17	0.3831	6	-0.0191224	0.0131688	-1.4521	0.146474	57.7003	14	2.95702e-07	71.7003	2.25421	2	0.32397	0	1	1	0.555726	Cerebellar.Hemisphere
ENSG00000228078.1	0.1328	6	-0.0324752	0.0223671	-1.45192	0.146524	59.2059	14	1.61592e-07	73.2059	1.27928	2	0.527482	0	1	1	0.555845	Putamen
ENSG00000176209.11	0.227	6	-0.0248365	0.0171076	-1.45178	0.146563	60.0839	14	1.1341e-07	74.0839	2.14154	2	0.342744	0	1	1	0.555856	Spine
ENSG00000225465.8	0.2303	6	-0.024658	0.0169847	-1.45178	0.146563	56.1417	14	5.50588e-07	70.1417	0.688435	2	0.708775	0	1	1	0.555856	Caudate
ENSG00000189223.14	0.583	6	-0.0154967	0.010675	-1.45168	0.146591	59.8451	14	1.24887e-07	73.8451	4.0869	2	0.129581	0	1	1	0.555864	Cortex
ENSG00000170430.9	0.6209	6	0.0150158	0.0103441	1.45164	0.146602	61.9969	14	5.22251e-08	75.9969	4.45933	2	0.107564	0	1	1	0.555864	Caudate
ENSG00000275358.1	0.529	6	-0.0162672	0.0112066	-1.45157	0.146621	56.9154	14	4.04603e-07	70.9154	0.895304	2	0.639127	0	1	1	0.555866	Cerebellar.Hemisphere
ENSG00000153029.14	0.2345	6	0.0244289	0.0168319	1.45135	0.146684	56.2482	14	5.27761e-07	70.2482	0.639446	2	0.72635	0	1	1	0.556036	Frontal.Cortex
ENSG00000109133.12	0.17	6	-0.0286864	0.0197688	-1.45109	0.146755	62.3806	14	4.46744e-08	76.3806	4.0315	2	0.13322	0	1	1	0.556237	Cortex
ENSG00000172568.4	0.1597	6	-0.0295907	0.0203964	-1.45078	0.146841	64.9512	14	1.56078e-08	78.9512	8.80942	2	0.0122196	0	1	1	0.556405	Cerebellum
ENSG00000258302.2	0.1344	6	-0.0322558	0.0222335	-1.45077	0.146843	56.5591	14	4.66329e-07	70.5591	0.564779	2	0.75398	0	1	1	0.556405	Cerebellum
ENSG00000188611.14	0.6967	6	-0.0141666	0.00976514	-1.45073	0.146854	59.7003	14	1.32405e-07	73.7003	4.23435	2	0.120371	0	1	1	0.556405	Nucleus.Accumbens
ENSG00000099256.18	0.2633	6	0.0230414	0.0158847	1.45055	0.146906	57.9215	14	2.7064e-07	71.9215	1.95478	2	0.376291	0	1	1	0.556497	Nucleus.Accumbens
ENSG00000104442.9	0.3833	6	-0.0190966	0.0131654	-1.45051	0.146915	61.469	14	6.47208e-08	75.469	5.20319	2	0.0741554	0	1	1	0.556497	Hippocampus
ENSG00000104442.9	0.3669	6	-0.019517	0.0134564	-1.45039	0.146951	61.4705	14	6.46823e-08	75.4705	5.2064	2	0.0740362	0	1	1	0.556523	Nucleus.Accumbens
ENSG00000104442.9	0.2719	6	-0.0226712	0.0156314	-1.45036	0.146959	61.4704	14	6.46851e-08	75.4704	5.20633	2	0.0740389	0	1	1	0.556523	Putamen
ENSG00000231999.6	0.186	6	-0.0274086	0.0188994	-1.45024	0.146993	61.2465	14	7.08376e-08	75.2465	2.04042	2	0.360519	0	1	1	0.556583	Hippocampus
ENSG00000085415.15	0.1812	6	-0.0277659	0.0191481	-1.45006	0.147042	57.3283	14	3.43126e-07	71.3283	1.88098	2	0.390437	0	1	1	0.556648	Cerebellar.Hemisphere
ENSG00000203872.6	0.1657	6	-0.0290352	0.0200237	-1.45004	0.147046	57.729	14	2.92321e-07	71.729	1.74516	2	0.417872	0	1	1	0.556648	Cortex
ENSG00000160193.11	0.246	6	-0.0238283	0.0164337	-1.44996	0.147069	55.9964	14	5.83308e-07	69.9964	0.556223	2	0.757212	0	1	1	0.556666	Putamen
ENSG00000128833.12	0.2148	6	-0.0254979	0.0175868	-1.44983	0.147105	56.1124	14	5.57035e-07	70.1124	0.106104	2	0.948331	0	1	1	0.556666	Hippocampus
ENSG00000171488.14	0.1395	6	-0.0316401	0.0218233	-1.44983	0.147106	61.0279	14	7.74052e-08	75.0279	0.951237	2	0.6215	0	1	1	0.556666	Caudate
ENSG00000074219.13	0.1583	6	0.0296971	0.0204864	1.4496	0.14717	59.2615	14	1.58013e-07	73.2615	3.44868	2	0.17829	0	1	1	0.556771	Cerebellum
ENSG00000166575.16	0.28	6	-0.0223292	0.0154037	-1.4496	0.14717	62.5936	14	4.09609e-08	76.5936	1.01041	2	0.60338	0	1	1	0.556771	Cerebellar.Hemisphere
ENSG00000197860.9	0.1017	6	0.037045	0.0255595	1.44936	0.147236	61.7391	14	5.79969e-08	75.7391	5.67655	2	0.0585264	0	1	1	0.556909	Blood
ENSG00000239883.8	0.291	6	-0.0218991	0.0151097	-1.44934	0.147243	58.1268	14	2.49269e-07	72.1268	2.60872	2	0.271346	0	1	1	0.556909	Frontal.Cortex
ENSG00000169612.3	0.0845	6	0.0406366	0.0280408	1.4492	0.147282	56.8719	14	4.11676e-07	70.8719	1.02489	2	0.59903	0	1	1	0.556986	Blood
ENSG00000248362.1	0.3678	6	-0.0194746	0.0134399	-1.44901	0.147334	56.3422	14	5.08389e-07	70.3422	0.902923	2	0.636697	0	1	1	0.557041	Cerebellum
ENSG00000165929.12	0.3544	6	-0.019839	0.0136917	-1.44899	0.147341	57.8268	14	2.81099e-07	71.8268	1.79677	2	0.407227	0	1	1	0.557041	Cerebellum
ENSG00000274105.1	0.1395	6	0.0316199	0.0218233	1.44891	0.147364	59.5613	14	1.40033e-07	73.5613	2.93855	2	0.230092	0	1	1	0.557041	Cerebellar.Hemisphere
ENSG00000203799.12	0.3967	6	0.0187489	0.0129411	1.44879	0.147397	57.2633	14	3.52152e-07	71.2633	1.63575	2	0.441368	0	1	1	0.557041	Cortex
ENSG00000152404.15	0.1321	6	0.0324903	0.0224263	1.44876	0.147405	60.0038	14	1.17139e-07	74.0038	3.62585	2	0.163176	0	1	1	0.557041	Cortex
ENSG00000152404.15	0.1329	6	0.0323922	0.0223587	1.44875	0.147406	60.0039	14	1.17137e-07	74.0039	3.62586	2	0.163175	0	1	1	0.557041	Frontal.Cortex
ENSG00000155508.13	0.2335	6	0.0244338	0.0168678	1.44854	0.147465	58.116	14	2.50355e-07	72.116	1.98294	2	0.371031	0	1	1	0.557134	Hypothalamus
ENSG00000102796.10	0.236	6	-0.0243039	0.0167783	-1.44853	0.147468	55.8328	14	6.22464e-07	69.8328	0.381767	2	0.826229	0	1	1	0.557134	Putamen
ENSG00000148600.14	0.4724	6	-0.017176	0.011859	-1.44836	0.147517	60.0661	14	1.14231e-07	74.0661	2.58814	2	0.274153	0	1	1	0.5572	Cortex
ENSG00000189376.11	0.0773	6	-0.0424612	0.0293176	-1.44832	0.147528	61.0575	14	7.64795e-08	75.0575	5.02855	2	0.0809216	0	1	1	0.5572	Blood
ENSG00000204173.10	0.3474	6	0.0200281	0.0138289	1.44828	0.14754	57.5663	14	3.11986e-07	71.5663	1.84283	2	0.397956	0	1	1	0.5572	Hippocampus
ENSG00000145715.14	0.1884	6	-0.0271925	0.0187786	-1.44806	0.147601	59.8711	14	1.23586e-07	73.8711	3.8	2	0.149568	0	1	1	0.557356	Putamen
ENSG00000116691.10	0.3274	6	0.0206268	0.014245	1.448	0.147618	55.8791	14	6.11115e-07	69.8791	0.0716976	2	0.964786	0	1	1	0.557356	Blood
ENSG00000076258.9	0.2426	6	0.0239601	0.0165485	1.44787	0.147653	56.0064	14	5.8099e-07	70.0064	0.404361	2	0.816947	0	1	1	0.557401	Caudate
ENSG00000156381.8	0.2456	6	0.0238099	0.0164471	1.44767	0.14771	59.9283	14	1.20766e-07	73.9283	4.22444	2	0.120969	0	1	1	0.557401	Nucleus.Accumbens
ENSG00000156381.8	0.199	6	0.0264505	0.0182716	1.44763	0.147722	59.9282	14	1.20768e-07	73.9282	4.22441	2	0.120971	0	1	1	0.557401	Amygdala
ENSG00000173212.4	0.2978	6	0.0216221	0.0149362	1.44763	0.147722	56.8582	14	4.13933e-07	70.8582	0.369197	2	0.831438	0	1	1	0.557401	Cerebellum
ENSG00000101247.17	0.2125	6	-0.025596	0.0176817	-1.4476	0.14773	63.5831	14	2.73468e-08	77.5831	8.14058	2	0.0170724	0	1	1	0.557401	Hippocampus
ENSG00000185339.8	0.1023	6	0.0368903	0.0254844	1.44756	0.14774	59.3642	14	1.51611e-07	73.3642	1.33827	2	0.512152	0	1	1	0.557401	Blood
ENSG00000131944.9	0.213	6	0.0255639	0.017661	1.44748	0.147762	58.9668	14	1.7791e-07	72.9668	2.61971	2	0.269859	0	1	1	0.557418	Cortex
ENSG00000281490.1	0.457	6	-0.0174515	0.0120571	-1.4474	0.147785	56.6731	14	4.45627e-07	70.6731	1.19318	2	0.550687	0	1	1	0.557435	Frontal.Cortex
ENSG00000067601.7	0.3819	6	-0.0190874	0.0131895	-1.44717	0.14785	59.075	14	1.70331e-07	73.075	0.77496	2	0.678765	0	1	1	0.557612	Caudate
ENSG00000105695.14	0.0893	6	0.0394633	0.0272766	1.44679	0.147957	56.4128	14	4.94307e-07	70.4128	0.615768	2	0.735001	0	1	1	0.557893	Blood
ENSG00000256612.7	0.3779	6	0.0191817	0.0132591	1.44668	0.147986	60.5537	14	9.37908e-08	74.5537	4.51539	2	0.104591	0	1	1	0.557893	Blood
ENSG00000100029.17	0.2072	6	-0.0259047	0.0179065	-1.44667	0.147989	56.9191	14	4.04015e-07	70.9191	0.83376	2	0.6591	0	1	1	0.557893	Blood
ENSG00000255389.1	0.8278	6	0.0129593	0.00895858	1.44658	0.148014	57.8742	14	2.75815e-07	71.8742	2.09514	2	0.350789	0	1	1	0.557893	Nucleus.Accumbens
ENSG00000152092.15	0.2137	6	-0.0255053	0.017632	-1.44653	0.148028	63.0866	14	3.34972e-08	77.0866	2.06771	2	0.355633	0	1	1	0.557893	Caudate
ENSG00000033178.12	0.136	6	0.0319712	0.0221023	1.44651	0.148035	60.0364	14	1.1561e-07	74.0364	4.5783	2	0.101352	0	1	1	0.557893	Nucleus.Accumbens
ENSG00000272541.1	0.15	6	-0.0304405	0.0210455	-1.44641	0.148062	56.4349	14	4.89972e-07	70.4349	0.29487	2	0.862918	0	1	1	0.557925	Amygdala
ENSG00000156097.12	0.4068	6	0.0184817	0.0127794	1.4462	0.14812	55.9829	14	5.86448e-07	69.9829	0.0136571	2	0.993195	0	1	1	0.558075	Putamen
ENSG00000160305.17	0.2395	6	0.0240847	0.0166552	1.44607	0.148156	61.5033	14	6.3827e-08	75.5033	5.92433	2	0.0517069	0	1	1	0.5581	Cerebellum
ENSG00000232237.3	0.4891	6	0.0168534	0.0116548	1.44605	0.148163	56.5443	14	4.69088e-07	70.5443	1.08565	2	0.581104	0	1	1	0.5581	Cerebellar.Hemisphere
ENSG00000250069.1	0.2727	6	-0.0225627	0.0156085	-1.44554	0.148305	64.6775	14	1.74643e-08	78.6775	7.63778	2	0.0219521	0	1	1	0.558558	Cerebellum
ENSG00000164919.10	0.1754	6	-0.0281318	0.0194621	-1.44546	0.148328	55.9714	14	5.89118e-07	69.9714	0.39187	2	0.822066	0	1	1	0.558558	Nucleus.Accumbens
ENSG00000232926.1	0.6914	6	-0.0141687	0.00980248	-1.44542	0.14834	56.3129	14	5.14337e-07	70.3129	0.712754	2	0.700209	0	1	1	0.558558	Cerebellum
ENSG00000255769.7	0.5768	6	0.015511	0.0107322	1.44527	0.148381	64.6978	14	1.73198e-08	78.6978	0.968293	2	0.616223	0	1	1	0.558645	Caudate
ENSG00000184470.20	0.483	6	0.0169485	0.0117281	1.44511	0.148426	58.3252	14	2.30212e-07	72.3252	2.35416	2	0.308177	0	1	1	0.558745	Putamen
ENSG00000179115.10	0.1627	6	0.0292002	0.0202075	1.44502	0.148452	60.9258	14	8.06756e-08	74.9258	4.21376	2	0.121617	0	1	1	0.558774	Caudate
ENSG00000163125.15	0.148	6	0.0306121	0.0211872	1.44484	0.148504	55.7075	14	6.54197e-07	69.7075	0.100237	2	0.951116	0	1	1	0.558834	Caudate
ENSG00000163125.15	0.1869	6	0.0272405	0.0188538	1.44483	0.148505	55.7075	14	6.542e-07	69.7075	0.10022	2	0.951125	0	1	1	0.558834	Cortex
ENSG00000135372.8	0.2292	6	-0.0245927	0.0170253	-1.44448	0.148604	57.4792	14	3.23042e-07	71.4792	1.21331	2	0.545173	0	1	1	0.559137	ACC
ENSG00000245680.9	0.0889	6	0.0394807	0.0273379	1.44417	0.148691	58.252	14	2.37071e-07	72.252	1.56634	2	0.456954	0	1	1	0.559396	Putamen
ENSG00000111670.14	0.1624	6	-0.0292054	0.0202261	-1.44394	0.148755	56.6111	14	4.56772e-07	70.6111	0.572848	2	0.750944	0	1	1	0.55955	Caudate
ENSG00000119661.14	0.188	6	0.0271432	0.0187986	1.44389	0.148769	59.6572	14	1.34723e-07	73.6572	0.503189	2	0.77756	0	1	1	0.55955	Putamen
ENSG00000187372.11	0.1127	6	0.0350558	0.02428	1.44381	0.148791	57.871	14	2.76177e-07	71.871	2.03256	2	0.361939	0	1	1	0.559566	Cerebellar.Hemisphere
ENSG00000044090.8	0.2415	6	0.0239457	0.0165861	1.44372	0.148817	58.2057	14	2.41513e-07	72.2057	1.91663	2	0.38354	0	1	1	0.559595	Blood
ENSG00000251518.1	0.2031	6	-0.0261093	0.0180862	-1.4436	0.148851	55.6459	14	6.70372e-07	69.6459	0.193803	2	0.907645	0	1	1	0.559605	Hippocampus
ENSG00000189223.14	0.653	6	-0.0145609	0.0100866	-1.44358	0.148857	60.542	14	9.4237e-08	74.542	4.85358	2	0.0883198	0	1	1	0.559605	Spine
ENSG00000122912.14	0.443	6	-0.0176746	0.0122462	-1.44327	0.148944	58.5769	14	2.08085e-07	72.5769	1.22004	2	0.543341	0	1	1	0.559864	Substantia.Nigra
ENSG00000138346.14	0.7584	6	0.0135069	0.00935951	1.44312	0.148986	58.4011	14	2.23304e-07	72.4011	1.46967	2	0.479585	0	1	1	0.559872	Cerebellum
ENSG00000134744.13	0.235	6	0.0242638	0.0168139	1.44308	0.148998	61.103	14	7.50817e-08	75.103	5.62647	2	0.0600105	0	1	1	0.559872	Spine
ENSG00000144040.12	0.181	6	-0.0276473	0.0191587	-1.44307	0.149001	60.7754	14	8.57404e-08	74.7754	1.98866	2	0.369971	0	1	1	0.559872	Putamen
ENSG00000147592.8	0.152	6	-0.0301673	0.0209066	-1.44295	0.149034	59.2397	14	1.59407e-07	73.2397	2.29722	2	0.317077	0	1	1	0.559903	Spine
ENSG00000169592.14	0.1526	6	0.0301068	0.0208655	1.4429	0.149049	59.4122	14	1.48708e-07	73.4122	2.53225	2	0.281923	0	1	1	0.559903	Hypothalamus
ENSG00000169213.6	0.1004	6	-0.037114	0.0257244	-1.44275	0.14909	60.8266	14	8.39811e-08	74.8266	5.35848	2	0.0686151	0	1	1	0.559903	Cerebellar.Hemisphere
ENSG00000129646.14	0.0755	6	0.0427995	0.0296653	1.44275	0.149091	56.119	14	5.55578e-07	70.119	0.268197	2	0.874504	0	1	1	0.559903	Blood
ENSG00000102882.11	0.1133	6	0.0349362	0.0242156	1.44271	0.149102	57.4273	14	3.29819e-07	71.4273	0.0579685	2	0.971432	0	1	1	0.559903	ACC
ENSG00000179902.12	0.2652	6	0.0228314	0.0158277	1.4425	0.149161	57.8356	14	2.80115e-07	71.8356	2.37915	2	0.304351	0	1	1	0.559978	Caudate
ENSG00000179902.12	0.2305	6	0.0244894	0.0169773	1.44248	0.149167	57.8355	14	2.80123e-07	71.8355	2.37907	2	0.304362	0	1	1	0.559978	Hypothalamus
ENSG00000065809.13	0.203	6	-0.0260949	0.0180908	-1.44245	0.149177	57.4655	14	3.24813e-07	71.4655	0.242882	2	0.885643	0	1	1	0.559978	Putamen
ENSG00000251405.2	0.567	6	0.0156122	0.0108246	1.44229	0.149219	58.3701	14	2.26097e-07	72.3701	0.606923	2	0.738258	0	1	1	0.56001	Hippocampus
ENSG00000226124.6	0.2759	6	0.0223806	0.0155177	1.44226	0.149229	57.6006	14	3.07738e-07	71.6006	0.80213	2	0.669606	0	1	1	0.56001	Cerebellar.Hemisphere
ENSG00000247699.2	0.5359	6	0.0160573	0.0111342	1.44216	0.149258	57.5909	14	3.08929e-07	71.5909	0.638145	2	0.726823	0	1	1	0.56001	Hypothalamus
ENSG00000283445.1	0.3453	6	0.020004	0.0138709	1.44215	0.149259	68.6225	14	3.42439e-09	82.6225	3.73501	2	0.154508	0	1	1	0.56001	Frontal.Cortex
ENSG00000134987.11	0.4884	6	0.0168191	0.0116631	1.44208	0.14928	59.1925	14	1.62466e-07	73.1925	0.358635	2	0.83584	0	1	1	0.560021	Cerebellar.Hemisphere
ENSG00000010030.13	0.3042	6	-0.0213056	0.0147782	-1.44169	0.14939	58.9663	14	1.77946e-07	72.9663	0.830967	2	0.660021	0	1	1	0.560237	Cortex
ENSG00000269067.1	0.1807	6	0.0276407	0.0191746	1.44153	0.149436	57.3722	14	3.37157e-07	71.3722	1.93505	2	0.380022	0	1	1	0.560237	Cortex
ENSG00000138346.14	0.2795	6	0.0222243	0.0154174	1.4415	0.149443	58.6369	14	2.03136e-07	72.6369	1.6399	2	0.440453	0	1	1	0.560237	Hippocampus
ENSG00000233396.7	0.2578	6	0.0231396	0.0160532	1.44143	0.149463	61.3419	14	6.81487e-08	75.3419	5.86847	2	0.0531715	0	1	1	0.560237	Caudate
ENSG00000274712.1	0.4092	6	0.0183659	0.0127419	1.44138	0.149479	59.7681	14	1.28829e-07	73.7681	3.21485	2	0.200403	0	1	1	0.560237	Hippocampus
ENSG00000274712.1	0.2373	6	0.0241175	0.0167323	1.44137	0.149479	59.768	14	1.28834e-07	73.768	3.21483	2	0.200405	0	1	1	0.560237	Cerebellar.Hemisphere
ENSG00000113593.11	0.183	6	-0.0274632	0.0190537	-1.44136	0.149483	78.7869	14	4.74706e-11	92.7869	22.6698	2	1.19487e-05	0	0.363803	1	0.560237	ACC
ENSG00000213413.2	0.2554	6	-0.0232468	0.0161285	-1.44135	0.149485	57.7005	14	2.95683e-07	71.7005	2.13228	2	0.344336	0	1	1	0.560237	Cortex
ENSG00000243679.1	0.2725	6	-0.022504	0.0156142	-1.44125	0.149514	58.1076	14	2.51199e-07	72.1076	1.17663	2	0.555263	0	1	1	0.560278	Nucleus.Accumbens
ENSG00000127527.13	0.0969	6	0.0377339	0.026185	1.44105	0.14957	57.9595	14	2.66554e-07	71.9595	1.9867	2	0.370335	0	1	1	0.560419	Blood
ENSG00000258695.2	0.279	6	0.0222355	0.0154312	1.44094	0.149601	62.5665	14	4.14157e-08	76.5665	3.96746	2	0.137555	0	1	1	0.560467	ACC
ENSG00000153064.11	0.1642	6	-0.0289748	0.0201149	-1.44046	0.149736	62.4804	14	4.28939e-08	76.4804	5.95846	2	0.0508319	0	1	1	0.560894	Caudate
ENSG00000164182.10	0.1459	6	0.0307369	0.0213393	1.44039	0.149757	62.4374	14	4.36528e-08	76.4374	2.38507	2	0.30345	0	1	1	0.560894	Cortex
ENSG00000164182.10	0.0906	6	0.0390047	0.0270802	1.44034	0.149771	62.4374	14	4.36524e-08	76.4374	2.38503	2	0.303457	0	1	1	0.560894	Putamen
ENSG00000064012.21	0.5784	6	-0.0154338	0.0107174	-1.44007	0.149848	56.8428	14	4.16488e-07	70.8428	1.10041	2	0.576831	0	1	1	0.560987	Cerebellum
ENSG00000167083.6	0.066	6	0.0456877	0.031729	1.43994	0.149886	57.928	14	2.6994e-07	71.928	2.47497	2	0.290112	0	1	1	0.560987	Blood
ENSG00000196431.3	0.258	6	-0.0231058	0.016047	-1.43989	0.1499	57.8906	14	2.74018e-07	71.8906	1.09944	2	0.577112	0	1	1	0.560987	Cortex
ENSG00000153237.17	0.2206	6	0.0249878	0.0173541	1.43988	0.149901	59.3113	14	1.54878e-07	73.3113	3.68288	2	0.158589	0	1	1	0.560987	Hypothalamus
ENSG00000147592.8	0.1553	6	-0.0297812	0.0206833	-1.43987	0.149905	58.8645	14	1.85379e-07	72.8645	1.99642	2	0.368539	0	1	1	0.560987	Caudate
ENSG00000119599.16	0.1934	6	-0.0266869	0.0185343	-1.43986	0.149906	66.1565	14	9.50345e-09	80.1565	10.3133	2	0.00576102	0	1	1	0.560987	Cortex
ENSG00000149548.14	0.2076	6	0.0257565	0.0178892	1.43978	0.149929	59.7159	14	1.31571e-07	73.7159	2.23965	2	0.326337	0	1	1	0.561005	Blood
ENSG00000254479.1	0.0538	6	-0.0505928	0.0351438	-1.43959	0.149983	57.9902	14	2.63295e-07	71.9902	1.13131	2	0.567987	0	1	1	0.561136	Blood
ENSG00000105287.12	0.368	6	-0.0193412	0.0134362	-1.43948	0.150015	57.1474	14	3.68824e-07	71.1474	1.15401	2	0.561577	0	1	1	0.561186	Spine
ENSG00000198040.10	0.1555	6	-0.0297512	0.0206701	-1.43934	0.150054	64.3452	14	2.00152e-08	78.3452	7.28942	2	0.026129	0	1	1	0.561216	Blood
ENSG00000107554.16	0.176	6	-0.0279645	0.0194289	-1.43932	0.150059	62.0823	14	5.04425e-08	76.0823	5.45258	2	0.0654616	0	1	1	0.561216	Cerebellum
ENSG00000225872.3	0.1283	6	0.0327506	0.022756	1.43921	0.150091	59.5065	14	1.43164e-07	73.5065	0.453886	2	0.796966	0	1	1	0.561265	Blood
ENSG00000241399.6	0.1171	6	0.0342731	0.0238194	1.43887	0.150187	59.1195	14	1.67309e-07	73.1195	3.42531	2	0.180386	0	1	1	0.561481	Putamen
ENSG00000228288.6	0.2202	6	0.0249923	0.0173698	1.43883	0.150198	56.1744	14	5.43467e-07	70.1744	0.706202	2	0.702506	0	1	1	0.561481	Frontal.Cortex
ENSG00000124203.6	0.0699	6	0.0443599	0.0308309	1.43881	0.150204	56.7397	14	4.33955e-07	70.7397	0.961132	2	0.618433	0	1	1	0.561481	Blood
ENSG00000106153.12	0.2542	6	0.0232583	0.0161665	1.43868	0.150242	57.2414	14	3.55247e-07	71.2414	1.78831	2	0.408954	0	1	1	0.561505	Cerebellum
ENSG00000224843.6	0.2297	6	0.0244661	0.0170068	1.43861	0.150262	58.1758	14	2.44426e-07	72.1758	2.37611	2	0.304814	0	1	1	0.561505	Cerebellum
ENSG00000259446.5	0.43	6	-0.0178816	0.0124299	-1.43859	0.150266	56.9751	14	3.95088e-07	70.9751	1.53687	2	0.463739	0	1	1	0.561505	Cerebellar.Hemisphere
ENSG00000175395.15	0.1502	6	-0.030251	0.0210316	-1.43836	0.150332	63.9797	14	2.32497e-08	77.9797	2.6662	2	0.263658	0	1	1	0.561597	Cerebellar.Hemisphere
ENSG00000237977.1	0.31	6	-0.0210565	0.0146394	-1.43835	0.150336	58.4359	14	2.2021e-07	72.4359	1.43684	2	0.487523	0	1	1	0.561597	Substantia.Nigra
ENSG00000154898.15	0.1894	6	-0.0269365	0.018729	-1.43822	0.150371	59.142	14	1.65802e-07	73.142	3.6521	2	0.161049	0	1	1	0.561597	Hippocampus
ENSG00000279742.1	0.2758	6	-0.022321	0.0155205	-1.43816	0.150388	58.6616	14	2.01133e-07	72.6616	1.32892	2	0.51455	0	1	1	0.561597	Cortex
ENSG00000145730.20	0.1192	6	0.0339526	0.0236087	1.43814	0.150394	60.665	14	8.9663e-08	74.665	3.85149	2	0.145767	0	1	1	0.561597	Nucleus.Accumbens
ENSG00000255513.1	0.3307	6	-0.0203836	0.0141738	-1.43812	0.150401	58.0903	14	2.52948e-07	72.0903	0.781003	2	0.676717	0	1	1	0.561597	Putamen
ENSG00000101200.5	0.2147	6	0.0252937	0.0175909	1.43789	0.150467	60.9285	14	8.05873e-08	74.9285	5.19155	2	0.0745881	0	1	1	0.561773	Frontal.Cortex
ENSG00000145703.15	0.2251	6	0.0246997	0.0171797	1.43773	0.150512	56.9926	14	3.92333e-07	70.9926	1.44943	2	0.484462	0	1	1	0.561864	Blood
ENSG00000167525.13	0.3134	6	-0.0209309	0.0145597	-1.43759	0.150551	61.6696	14	5.9659e-08	75.6696	6.14653	2	0.0462698	0	1	1	0.561864	Substantia.Nigra
ENSG00000148300.11	0.1936	6	-0.0266294	0.0185248	-1.43751	0.150574	56.0343	14	5.74597e-07	70.0343	0.172908	2	0.917178	0	1	1	0.561864	Putamen
ENSG00000120324.8	0.1601	6	0.0292827	0.0203709	1.43748	0.150583	58.3509	14	2.27847e-07	72.3509	0.478768	2	0.787113	0	1	1	0.561864	Hippocampus
ENSG00000228452.1	0.22	6	0.0249778	0.0173777	1.43735	0.15062	61.2413	14	7.09871e-08	75.2413	4.42012	2	0.109694	0	1	1	0.561864	Hippocampus
ENSG00000278893.1	0.1354	6	-0.0318388	0.0221513	-1.43733	0.150623	61.7771	14	5.71067e-08	75.7771	5.96015	2	0.0507891	0	1	1	0.561864	Cerebellum
ENSG00000031081.10	0.0729	6	0.0433915	0.0301897	1.4373	0.150634	55.911	14	6.03434e-07	69.911	0.469472	2	0.790779	0	1	1	0.561864	Blood
ENSG00000168582.4	0.432	6	-0.0178239	0.0124011	-1.43728	0.150639	60.2883	14	1.04419e-07	74.2883	4.20721	2	0.122016	0	1	1	0.561864	Hippocampus
ENSG00000125871.13	0.2613	6	0.0229096	0.0159453	1.43677	0.150784	58.0011	14	2.62147e-07	72.0011	1.22933	2	0.540821	0	1	1	0.562305	Caudate
ENSG00000255389.1	0.817	6	0.0129559	0.0090176	1.43673	0.150794	57.1855	14	3.63255e-07	71.1855	1.72775	2	0.421526	0	1	1	0.562305	Cortex
ENSG00000166257.8	0.3	6	-0.0213785	0.0148814	-1.4366	0.150832	57.923	14	2.70479e-07	71.923	1.86211	2	0.394137	0	1	1	0.562377	Frontal.Cortex
ENSG00000157045.8	0.1377	6	-0.0315542	0.0219655	-1.43654	0.15085	62.0982	14	5.01169e-08	76.0982	1.90255	2	0.386249	0	1	1	0.562377	Nucleus.Accumbens
ENSG00000242852.6	0.2995	6	0.0213932	0.0148938	1.43639	0.150892	56.0038	14	5.81584e-07	70.0038	0.0594046	2	0.970734	0	1	1	0.562447	Nucleus.Accumbens
ENSG00000083812.11	0.2752	6	0.022317	0.0155374	1.43634	0.150906	56.4159	14	4.93688e-07	70.4159	0.0368389	2	0.981749	0	1	1	0.562447	Cerebellum
ENSG00000108176.14	0.1243	6	-0.0332046	0.0231193	-1.43623	0.150937	63.8298	14	2.4721e-08	77.8298	3.45214	2	0.177982	0	1	1	0.562494	Cerebellum
ENSG00000248150.1	0.265	6	0.0227352	0.0158336	1.43588	0.151036	57.2068	14	3.60185e-07	71.2068	0.977484	2	0.613398	0	1	1	0.562794	ACC
ENSG00000138085.16	0.1627	6	0.0290135	0.0202075	1.43578	0.151066	56.0394	14	5.73423e-07	70.0394	0.275563	2	0.871289	0	1	1	0.562836	Cortex
ENSG00000075407.18	0.136	6	-0.0317313	0.0221023	-1.43565	0.151101	58.1327	14	2.48681e-07	72.1327	1.51932	2	0.467826	0	1	1	0.562846	Hypothalamus
ENSG00000234377.7	0.1988	6	0.0262431	0.0182809	1.43555	0.15113	62.0616	14	5.08698e-08	76.0616	6.19281	2	0.0452115	0	1	1	0.562846	Cortex
ENSG00000279329.1	0.2494	6	0.0234296	0.0163213	1.43552	0.151138	58.656	14	2.01578e-07	72.656	0.433853	2	0.804989	0	1	1	0.562846	Putamen
ENSG00000187984.12	0.2636	6	0.0227896	0.0158756	1.43551	0.151142	57.2367	14	3.55915e-07	71.2367	1.33696	2	0.512486	0	1	1	0.562846	Cerebellum
ENSG00000114491.13	0.2507	6	-0.0233648	0.016279	-1.43528	0.151209	57.623	14	3.04995e-07	71.623	2.12173	2	0.346156	0	1	1	0.562885	Caudate
ENSG00000137944.17	0.5831	6	0.0153199	0.0106741	1.43525	0.151217	62.315	14	4.58843e-08	76.315	6.3373	2	0.0420604	0	1	1	0.562885	Nucleus.Accumbens
ENSG00000223901.2	0.356	6	-0.0196066	0.0136608	-1.43524	0.151219	56.9961	14	3.91784e-07	70.9961	1.54165	2	0.462631	0	1	1	0.562885	Hypothalamus
ENSG00000165806.19	0.6498	6	-0.014512	0.0101114	-1.43521	0.151227	55.7904	14	6.33029e-07	69.7904	0.331892	2	0.847092	0	1	1	0.562885	Hypothalamus
ENSG00000157578.13	0.706	6	-0.0139212	0.00970063	-1.43508	0.151265	57.6894	14	2.96999e-07	71.6894	2.13864	2	0.343241	0	1	1	0.562959	Substantia.Nigra
ENSG00000165929.12	0.5485	6	-0.0157912	0.0110056	-1.43483	0.151336	57.2394	14	3.55528e-07	71.2394	1.23736	2	0.538655	0	1	1	0.563103	Cortex
ENSG00000181619.11	0.3439	6	-0.0199423	0.0138991	-1.43479	0.151347	70.3461	14	1.67061e-09	84.3461	12.2406	2	0.00219775	0	1	1	0.563103	Cerebellum
ENSG00000188573.7	0.2222	6	-0.024808	0.0172915	-1.4347	0.151373	61.4432	14	6.54024e-08	75.4432	5.93119	2	0.0515299	0	1	1	0.563103	ACC
ENSG00000100714.15	0.233	6	0.0242258	0.016886	1.43467	0.151381	56.8676	14	4.12386e-07	70.8676	0.610919	2	0.736785	0	1	1	0.563103	Cerebellar.Hemisphere
ENSG00000178301.3	0.219	6	-0.0249872	0.0174173	-1.43462	0.151396	71.0315	14	1.2546e-09	85.0315	14.9738	2	0.000560387	0	1	1	0.563103	Cerebellar.Hemisphere
ENSG00000198453.12	0.0855	6	0.0399896	0.0278763	1.43454	0.151419	57.9743	14	2.6498e-07	71.9743	1.21452	2	0.544841	0	1	1	0.563118	Cerebellum
ENSG00000145911.5	0.3511	6	0.0197319	0.0137559	1.43444	0.151447	57.4081	14	3.32354e-07	71.4081	1.30845	2	0.519843	0	1	1	0.563156	Cerebellar.Hemisphere
ENSG00000231305.3	0.2011	6	-0.0260699	0.018176	-1.43431	0.151485	59.1188	14	1.67358e-07	73.1188	2.21264	2	0.330775	0	1	1	0.563192	Hippocampus
ENSG00000100034.13	0.226	6	0.0245912	0.0171455	1.43427	0.151497	56.3104	14	5.14852e-07	70.3104	0.864834	2	0.648939	0	1	1	0.563192	Cortex
ENSG00000183067.5	0.284	6	0.0219358	0.0152948	1.4342	0.151515	59.9455	14	1.19931e-07	73.9455	4.32496	2	0.11504	0	1	1	0.563192	Hippocampus
ENSG00000273340.1	0.4298	6	0.0178305	0.0124328	1.43414	0.151531	61.8356	14	5.5765e-08	75.8356	0.337268	2	0.844818	0	1	1	0.563192	Cerebellum
ENSG00000139116.18	0.0783	6	0.0417734	0.0291299	1.43404	0.151562	58.9171	14	1.81504e-07	72.9171	2.59034	2	0.273851	0	1	1	0.563197	Cerebellum
ENSG00000232855.6	0.5409	6	0.0158926	0.0110827	1.43401	0.15157	56.5239	14	4.72913e-07	70.5239	1.0259	2	0.598728	0	1	1	0.563197	Cerebellum
ENSG00000138346.14	0.4696	6	0.0170543	0.0118943	1.43382	0.151624	58.5506	14	2.10296e-07	72.5506	1.25653	2	0.533517	0	1	1	0.563331	Spine
ENSG00000267199.1	0.6608	6	-0.0143749	0.0100269	-1.43364	0.151676	60.0831	14	1.13447e-07	74.0831	1.26031	2	0.532509	0	1	1	0.563341	Nucleus.Accumbens
ENSG00000079950.13	0.1069	6	0.0357404	0.02493	1.43363	0.151679	57.1736	14	3.64997e-07	71.1736	0.755771	2	0.685309	0	1	1	0.563341	Blood
ENSG00000139636.15	0.1381	6	0.0314444	0.0219337	1.43362	0.151682	63.7358	14	2.56902e-08	77.7358	2.55221	2	0.279122	0	1	1	0.563341	Hypothalamus
ENSG00000149346.14	0.2026	6	0.0259568	0.0181086	1.4334	0.151744	58.0567	14	2.56375e-07	72.0567	2.58409	2	0.274708	0	1	1	0.563419	Caudate
ENSG00000224660.1	0.4234	6	0.0179549	0.0125264	1.43337	0.151753	57.9212	14	2.70679e-07	71.9212	0.0989956	2	0.951707	0	1	1	0.563419	Cerebellar.Hemisphere
ENSG00000224660.1	0.3757	6	0.0190605	0.0132979	1.43335	0.151759	57.9212	14	2.7068e-07	71.9212	0.0990091	2	0.951701	0	1	1	0.563419	Cerebellum
ENSG00000224660.1	0.0562	6	0.0492833	0.034385	1.43328	0.151778	57.9211	14	2.70686e-07	71.9211	0.0990064	2	0.951702	0	1	1	0.563423	Blood
ENSG00000277566.1	0.2156	6	0.025157	0.0175541	1.43311	0.151825	61.7914	14	5.67772e-08	75.7914	6.03205	2	0.0489957	0	1	1	0.563529	Frontal.Cortex
ENSG00000274767.1	0.3163	6	0.0207642	0.0144928	1.43272	0.151937	57.1093	14	3.74481e-07	71.1093	0.881178	2	0.643657	0	1	1	0.563786	Putamen
ENSG00000124749.16	0.6671	6	0.0142966	0.00997945	1.43261	0.151971	55.6607	14	6.6645e-07	69.6607	0.189312	2	0.909686	0	1	1	0.563786	Cerebellum
ENSG00000100099.20	0.4699	6	-0.0170342	0.0118905	-1.43259	0.151976	58.9496	14	1.79142e-07	72.9496	3.35635	2	0.186714	0	1	1	0.563786	Caudate
ENSG00000251405.2	0.4459	6	0.0174856	0.0122063	1.43251	0.151998	58.562	14	2.09337e-07	72.562	0.576067	2	0.749737	0	1	1	0.563786	Putamen
ENSG00000120915.13	0.2376	6	-0.0239538	0.0167217	-1.4325	0.152001	58.0668	14	2.55343e-07	72.0668	2.43586	2	0.295842	0	1	1	0.563786	Cortex
ENSG00000160111.12	0.2876	6	-0.021772	0.0151988	-1.43248	0.152006	57.9828	14	2.64076e-07	71.9828	2.10071	2	0.349813	0	1	1	0.563786	Nucleus.Accumbens
ENSG00000173715.15	0.133	6	-0.0320134	0.0223501	-1.43236	0.152041	55.5735	14	6.89906e-07	69.5735	0.0361627	2	0.982081	0	1	1	0.563848	Spine
ENSG00000175395.15	0.3388	6	-0.020056	0.0140033	-1.43223	0.152077	68.4046	14	3.74868e-09	82.4046	0.795273	2	0.671906	0	1	1	0.563914	Nucleus.Accumbens
ENSG00000111850.10	0.4084	6	0.0182652	0.0127544	1.43207	0.152124	61.9286	14	5.36959e-08	75.9286	4.39679	2	0.110981	0	1	1	0.564018	Cerebellum
ENSG00000140386.12	0.2	6	0.0260982	0.0182259	1.43193	0.152164	55.4902	14	7.13055e-07	69.4902	0.0261092	2	0.98703	0	1	1	0.564099	Spine
ENSG00000174080.10	0.182	6	0.0273566	0.0191059	1.43184	0.152189	56.7673	14	4.29212e-07	70.7673	0.791493	2	0.673177	0	1	1	0.564123	Substantia.Nigra
ENSG00000135587.8	0.135	6	-0.0317574	0.022184	-1.43155	0.152274	60.5262	14	9.48437e-08	74.5262	1.03921	2	0.594757	0	1	1	0.564256	ACC
ENSG00000148834.12	0.1777	6	0.0276733	0.0193358	1.4312	0.152374	63.7046	14	2.60201e-08	77.7046	7.79252	2	0.0203178	0	1	1	0.564256	Cortex
ENSG00000170445.12	0.108	6	-0.0354957	0.0248028	-1.43112	0.152396	60.3389	14	1.02304e-07	74.3389	4.61206	2	0.0996559	0	1	1	0.564256	Nucleus.Accumbens
ENSG00000177511.5	0.139	6	-0.0312868	0.0218625	-1.43107	0.15241	60.8658	14	8.26577e-08	74.8658	5.30348	2	0.0705282	0	1	1	0.564256	Hippocampus
ENSG00000139116.18	0.139	6	0.0312866	0.0218625	1.43106	0.152413	60.034	14	1.15718e-07	74.034	3.74872	2	0.153453	0	1	1	0.564256	Spine
ENSG00000231613.1	0.308	6	-0.0210173	0.0146868	-1.43103	0.152421	60.5278	14	9.47817e-08	74.5278	0.910959	2	0.634144	0	1	1	0.564256	Substantia.Nigra
ENSG00000231613.1	0.1746	6	-0.0279147	0.0195067	-1.43103	0.152422	60.5276	14	9.47867e-08	74.5276	0.910972	2	0.63414	0	1	1	0.564256	Nucleus.Accumbens
ENSG00000231613.1	0.2106	6	-0.025417	0.0177613	-1.43103	0.152422	60.5276	14	9.47893e-08	74.5276	0.910959	2	0.634144	0	1	1	0.564256	Cortex
ENSG00000231613.1	0.1536	6	-0.0297618	0.0207975	-1.43103	0.152422	60.5276	14	9.47865e-08	74.5276	0.910972	2	0.63414	0	1	1	0.564256	ACC
ENSG00000231613.1	0.148	6	-0.0303196	0.0211873	-1.43103	0.152423	60.5277	14	9.47855e-08	74.5277	0.910972	2	0.63414	0	1	1	0.564256	Blood
ENSG00000164182.10	0.1274	6	0.0326764	0.0228362	1.4309	0.152458	63.8516	14	2.45008e-08	77.8516	4.51719	2	0.104497	0	1	1	0.564256	Hippocampus
ENSG00000134744.13	0.2397	6	0.023822	0.0166483	1.4309	0.152459	61.1232	14	7.44701e-08	75.1232	5.65415	2	0.0591858	0	1	1	0.564256	Frontal.Cortex
ENSG00000183549.10	0.2889	6	-0.0216986	0.0151645	-1.43087	0.152466	57.6344	14	3.03602e-07	71.6344	1.98723	2	0.370236	0	1	1	0.564256	Frontal.Cortex
ENSG00000203804.4	0.1014	6	-0.0366238	0.0255972	-1.43077	0.152496	55.5951	14	6.84026e-07	69.5951	0.128534	2	0.937754	0	1	1	0.564296	Cerebellum
ENSG00000188234.13	0.789	6	-0.0131257	0.00917621	-1.4304	0.152601	56.2989	14	5.17213e-07	70.2989	0.79798	2	0.670997	0	1	1	0.564604	Substantia.Nigra
ENSG00000172171.10	0.1398	6	-0.0311815	0.0217999	-1.43035	0.152616	61.4468	14	6.53075e-08	75.4468	3.9207	2	0.140809	0	1	1	0.564604	Cerebellum
ENSG00000204173.10	0.484	6	0.0167564	0.011716	1.43022	0.152655	57.4026	14	3.33088e-07	71.4026	1.87897	2	0.39083	0	1	1	0.564682	Hypothalamus
ENSG00000127957.17	0.5089	6	0.0163395	0.0114258	1.43006	0.1527	66.5959	14	7.92747e-09	80.5959	11.093	2	0.00390115	0	1	1	0.56478	ACC
ENSG00000204677.10	0.2387	6	-0.0238566	0.0166831	-1.42998	0.152722	55.8107	14	6.27954e-07	69.8107	0.32134	2	0.851573	0	1	1	0.56479	ACC
ENSG00000124608.4	0.3482	6	0.019751	0.013813	1.42989	0.152749	57.8756	14	2.7566e-07	71.8756	0.416897	2	0.811843	0	1	1	0.564821	Hippocampus
ENSG00000254860.5	0.4833	6	0.016763	0.0117245	1.42974	0.152791	62.3132	14	4.59172e-08	76.3132	6.70573	2	0.0349839	0	1	1	0.564911	Hippocampus
ENSG00000164929.16	0.2353	6	0.0240223	0.0168032	1.42962	0.152825	60.0057	14	1.17048e-07	74.0057	4.29517	2	0.116766	0	1	1	0.564933	Hippocampus
ENSG00000160213.6	0.33	6	-0.020282	0.0141888	-1.42944	0.152879	58.7423	14	1.94714e-07	72.7423	2.92313	2	0.231873	0	1	1	0.564933	Cerebellar.Hemisphere
ENSG00000237082.1	0.2169	6	-0.0250168	0.0175015	-1.42941	0.152887	57.1071	14	3.74815e-07	71.1071	0.264472	2	0.876134	0	1	1	0.564933	Caudate
ENSG00000231160.9	0.541	6	-0.0158402	0.0110816	-1.42941	0.152887	62.791	14	3.77924e-08	76.791	5.46432	2	0.0650784	0	1	1	0.564933	Nucleus.Accumbens
ENSG00000248971.2	0.137	6	-0.0314775	0.0220215	-1.4294	0.15289	55.637	14	6.72735e-07	69.637	0.161821	2	0.922276	0	1	1	0.564933	ACC
ENSG00000166997.7	0.2093	6	-0.0254609	0.0178164	-1.42907	0.152984	59.0174	14	1.74324e-07	73.0174	3.55196	2	0.169318	0	1	1	0.565156	Nucleus.Accumbens
ENSG00000272130.1	0.49	6	0.0166392	0.0116441	1.42899	0.153007	65.535	14	1.22769e-08	79.535	6.43488	2	0.0400575	0	1	1	0.565156	Cerebellar.Hemisphere
ENSG00000144959.9	0.3276	6	-0.0203478	0.0142407	-1.42885	0.153047	61.5637	14	6.22794e-08	75.5637	5.53186	2	0.0629175	0	1	1	0.565156	Cerebellum
ENSG00000167723.14	0.4701	6	-0.0169857	0.011888	-1.42881	0.153059	55.6256	14	6.75784e-07	69.6256	0.142685	2	0.931143	0	1	1	0.565156	Cerebellar.Hemisphere
ENSG00000138777.19	0.3668	6	0.0192285	0.0134582	1.42875	0.153075	59.0742	14	1.70387e-07	73.0742	3.42425	2	0.180482	0	1	1	0.565156	Putamen
ENSG00000272462.2	0.4834	6	0.0167483	0.0117232	1.42865	0.153106	64.3276	14	2.01599e-08	78.3276	7.65765	2	0.0217351	0	1	1	0.565156	Cortex
ENSG00000239883.8	0.254	6	-0.0231053	0.0161729	-1.42865	0.153106	56.2975	14	5.17515e-07	70.2975	0.759464	2	0.684045	0	1	1	0.565156	Putamen
ENSG00000169783.12	0.2712	6	-0.0223583	0.0156516	-1.4285	0.153147	66.4054	14	8.57588e-09	80.4054	6.05375	2	0.0484668	0	1	1	0.565156	Caudate
ENSG00000171298.12	0.3735	6	0.019051	0.013337	1.42843	0.153167	58.9959	14	1.75841e-07	72.9959	3.33711	2	0.18852	0	1	1	0.565156	Caudate
ENSG00000145335.15	0.114	6	-0.0344839	0.0241411	-1.42843	0.153168	57.2991	14	3.47155e-07	71.2991	1.823	2	0.40192	0	1	1	0.565156	Caudate
ENSG00000106624.10	0.3221	6	-0.0205122	0.0143618	-1.42825	0.153219	55.813	14	6.27376e-07	69.813	0.287768	2	0.865988	0	1	1	0.565156	Cerebellum
ENSG00000106624.10	0.2968	6	-0.0213685	0.0149614	-1.42825	0.153221	55.813	14	6.27367e-07	69.813	0.287772	2	0.865987	0	1	1	0.565156	ACC
ENSG00000106624.10	0.3668	6	-0.0192213	0.0134582	-1.42822	0.153228	55.813	14	6.27363e-07	69.813	0.287804	2	0.865973	0	1	1	0.565156	Caudate
ENSG00000106624.10	0.4923	6	-0.0165914	0.0116168	-1.42822	0.153228	55.8129	14	6.27384e-07	69.8129	0.28774	2	0.866	0	1	1	0.565156	Putamen
ENSG00000106624.10	0.3294	6	-0.0202832	0.0142017	-1.42822	0.153229	55.813	14	6.27376e-07	69.813	0.28774	2	0.866	0	1	1	0.565156	Cortex
ENSG00000136982.5	0.3531	6	0.0195881	0.0137168	1.42804	0.153281	58.1156	14	2.50395e-07	72.1156	2.42744	2	0.29709	0	1	1	0.565281	Hippocampus
ENSG00000167525.13	0.3514	6	-0.01963	0.01375	-1.42764	0.153394	58.3404	14	2.28811e-07	72.3404	2.6762	2	0.262343	0	1	1	0.565629	Hypothalamus
ENSG00000257497.2	0.335	6	0.0201009	0.0140825	1.42736	0.153475	57.6312	14	3.03997e-07	71.6312	0.704511	2	0.703101	0	1	1	0.565764	Spine
ENSG00000142621.19	0.094	6	0.037947	0.0265859	1.42734	0.153482	58.061	14	2.55932e-07	72.061	2.45666	2	0.29278	0	1	1	0.565764	Blood
ENSG00000166974.12	0.1987	6	-0.0260993	0.0182855	-1.42732	0.153487	56.0655	14	5.67498e-07	70.0655	0.462958	2	0.793359	0	1	1	0.565764	Cerebellum
ENSG00000033178.12	0.3948	6	0.0185139	0.0129722	1.4272	0.153523	59.6039	14	1.37653e-07	73.6039	4.15076	2	0.125509	0	1	1	0.565785	Cerebellum
ENSG00000187764.11	0.4245	6	0.0178534	0.0125102	1.42711	0.153547	57.7749	14	2.87001e-07	71.7749	1.10167	2	0.576468	0	1	1	0.565785	Amygdala
ENSG00000254852.8	0.2115	6	0.0252928	0.0177235	1.42708	0.153557	61.9335	14	5.35894e-08	75.9335	2.09785	2	0.350314	0	1	1	0.565785	Hypothalamus
ENSG00000106628.10	0.3447	6	-0.0198116	0.013883	-1.42705	0.153567	56.2864	14	5.198e-07	70.2864	0.83646	2	0.658211	0	1	1	0.565785	ACC
ENSG00000122678.16	0.5856	6	0.0151978	0.0106513	1.42686	0.153621	56.5612	14	4.65947e-07	70.5612	0.449704	2	0.798634	0	1	1	0.565917	Blood
ENSG00000272541.1	0.542	6	-0.0157929	0.0110714	-1.42646	0.153735	57.0385	14	3.85209e-07	71.0385	1.59022	2	0.451532	0	1	1	0.566142	ACC
ENSG00000271270.5	0.0799	6	-0.0411344	0.0288367	-1.42646	0.153735	64.2952	14	2.04297e-08	78.2952	8.74769	2	0.0126027	0	1	1	0.566142	Hypothalamus
ENSG00000179862.6	0.3959	6	-0.0184782	0.0129541	-1.42643	0.153743	55.9834	14	5.86332e-07	69.9834	0.531461	2	0.766646	0	1	1	0.566142	Putamen
ENSG00000105479.15	0.36	6	-0.0193765	0.0135847	-1.42634	0.15377	57.3173	14	3.4463e-07	71.3173	1.61215	2	0.446607	0	1	1	0.566142	Cerebellar.Hemisphere
ENSG00000254415.3	0.687	6	-0.014026	0.00983384	-1.4263	0.153781	56.0844	14	5.63255e-07	70.0844	0.617251	2	0.734456	0	1	1	0.566142	Substantia.Nigra
ENSG00000204130.12	0.139	6	-0.0311791	0.0218625	-1.42614	0.153827	60.8886	14	8.18987e-08	74.8886	1.78372	2	0.409893	0	1	1	0.566142	Putamen
ENSG00000153574.8	0.2415	6	0.0236524	0.0165861	1.42603	0.153858	57.7949	14	2.84718e-07	71.7949	0.69513	2	0.706406	0	1	1	0.566142	Cerebellum
ENSG00000236682.1	0.7466	6	-0.0134514	0.00943317	-1.42597	0.153878	55.9298	14	5.98929e-07	69.9298	0.48609	2	0.784236	0	1	1	0.566142	Cerebellar.Hemisphere
ENSG00000179630.10	0.445	6	0.0174233	0.0122186	1.42596	0.153879	66.8827	14	7.04159e-09	80.8827	6.85004	2	0.0325486	0	1	1	0.566142	Substantia.Nigra
ENSG00000137338.5	0.229	6	0.0242879	0.0170327	1.42596	0.15388	86.8614	14	1.48102e-12	100.861	20.4625	2	3.60272e-05	0	1	1	0.566142	Caudate
ENSG00000165806.19	0.5651	6	-0.015461	0.0108427	-1.42594	0.153887	55.5578	14	6.94214e-07	69.5578	0.0984658	2	0.951959	0	1	1	0.566142	Nucleus.Accumbens
ENSG00000064726.9	0.2483	6	0.023322	0.0163574	1.42578	0.153932	62.4511	14	4.34088e-08	76.4511	1.0116	2	0.603023	0	1	1	0.566234	Cerebellum
ENSG00000134744.13	0.2281	6	0.0243319	0.0170664	1.42572	0.153949	60.922	14	8.07995e-08	74.922	5.44913	2	0.0655747	0	1	1	0.566234	Putamen
ENSG00000144120.12	0.23	6	0.0242284	0.0169958	1.42556	0.153996	56.4163	14	4.9361e-07	70.4163	0.954108	2	0.620609	0	1	1	0.566339	Caudate
ENSG00000123610.4	0.267	6	-0.0224772	0.0157742	-1.42493	0.154177	57.5459	14	3.1454e-07	71.5459	2.09169	2	0.351394	0	1	1	0.566935	Cortex
ENSG00000131979.18	0.392	6	0.0185492	0.0130185	1.42484	0.154204	66.1362	14	9.58317e-09	80.1362	3.55068	2	0.169426	0	1	1	0.566967	Frontal.Cortex
ENSG00000064989.12	0.1217	6	-0.0332878	0.0233649	-1.42469	0.154246	58.0084	14	2.61386e-07	72.0084	2.13694	2	0.343534	0	1	1	0.567054	Cerebellum
ENSG00000133597.10	0.3022	6	0.0211218	0.0148271	1.42454	0.154289	58.7209	14	1.96396e-07	72.7209	1.5685	2	0.456461	0	1	1	0.567114	Blood
ENSG00000159228.12	0.4245	6	0.0178202	0.0125102	1.42446	0.154314	60.7176	14	8.77712e-08	74.7176	5.24519	2	0.072614	0	1	1	0.567114	Cerebellum
ENSG00000257815.5	0.1497	6	-0.0300082	0.0210666	-1.42444	0.154319	58.2788	14	2.34532e-07	72.2788	2.79516	2	0.247195	0	1	1	0.567114	Cerebellar.Hemisphere
ENSG00000031691.6	0.358	6	0.0194023	0.0136226	1.42427	0.154369	58.0788	14	2.54117e-07	72.0788	2.51928	2	0.283757	0	1	1	0.567129	Spine
ENSG00000156535.13	0.1512	6	-0.0298538	0.0209619	-1.42419	0.154391	59.3215	14	1.54243e-07	73.3215	3.8798	2	0.143718	0	1	1	0.567129	Nucleus.Accumbens
ENSG00000248174.5	0.521	6	-0.0160824	0.0112923	-1.42419	0.154392	58.8413	14	1.87119e-07	72.8413	1.56853	2	0.456455	0	1	1	0.567129	Hypothalamus
ENSG00000137860.11	0.2458	6	0.0234128	0.0164404	1.4241	0.154418	57.0726	14	3.80013e-07	71.0726	1.55603	2	0.459318	0	1	1	0.567129	Nucleus.Accumbens
ENSG00000164934.13	0.3332	6	0.0201085	0.0141205	1.42406	0.154428	56.612	14	4.56621e-07	70.612	1.07103	2	0.585369	0	1	1	0.567129	Hippocampus
ENSG00000188958.9	0.3217	6	0.0204641	0.0143707	1.42402	0.154441	55.8966	14	6.06885e-07	69.8966	0.36716	2	0.832285	0	1	1	0.567129	ACC
ENSG00000184060.10	0.1256	6	0.0327488	0.0229993	1.42391	0.154474	61.3829	14	6.70238e-08	75.3829	3.95784	2	0.138219	0	1	1	0.567129	Cerebellum
ENSG00000105499.13	0.338	6	-0.0199627	0.0140199	-1.42389	0.154479	55.6658	14	6.65093e-07	69.6658	0.229439	2	0.891616	0	1	1	0.567129	Cerebellar.Hemisphere
ENSG00000166682.10	0.2804	6	0.0219168	0.0153927	1.42385	0.15449	55.6016	14	6.82247e-07	69.6016	0.116027	2	0.943637	0	1	1	0.567129	Cerebellum
ENSG00000111077.17	0.522	6	-0.0160622	0.0112815	-1.42377	0.154514	57.6182	14	3.0557e-07	71.6182	1.61956	2	0.444956	0	1	1	0.56713	Spine
ENSG00000266289.1	0.32	6	-0.0205124	0.0144088	-1.4236	0.154562	56.583	14	4.61922e-07	70.583	1.10238	2	0.576264	0	1	1	0.56713	Putamen
ENSG00000197580.11	0.3714	6	0.0190399	0.0133746	1.42358	0.154567	58.761	14	1.93255e-07	72.761	2.83123	2	0.242776	0	1	1	0.56713	Nucleus.Accumbens
ENSG00000145979.17	0.3847	6	-0.0187072	0.0131414	-1.42354	0.154581	56.9976	14	3.91548e-07	70.9976	1.27007	2	0.529917	0	1	1	0.56713	Frontal.Cortex
ENSG00000235111.1	0.378	6	0.0188722	0.0132574	1.42353	0.154584	58.4012	14	2.23291e-07	72.4012	1.23655	2	0.538873	0	1	1	0.56713	Cortex
ENSG00000237298.9	0.0392	6	0.0586072	0.0411747	1.42338	0.154626	61.4852	14	6.42979e-08	75.4852	3.2248	2	0.199409	0	1	1	0.567201	Blood
ENSG00000123200.16	0.1949	6	-0.0262788	0.0184629	-1.42333	0.15464	59.6011	14	1.37808e-07	73.6011	4.13829	2	0.126294	0	1	1	0.567201	Cerebellum
ENSG00000241278.1	0.2628	6	0.0226295	0.0158998	1.42326	0.154661	55.5707	14	6.90658e-07	69.5707	0.0791231	2	0.961211	0	1	1	0.567208	Nucleus.Accumbens
ENSG00000253251.2	0.1352	6	0.0315472	0.0221676	1.42312	0.1547	84.598	14	3.93545e-12	98.598	28.3233	2	7.07402e-07	0	0.0215383	1	0.567284	Cerebellum
ENSG00000167555.13	0.427	6	-0.0177437	0.0124735	-1.42251	0.154878	56.9882	14	3.9302e-07	70.9882	1.32705	2	0.515033	0	1	1	0.567868	Cerebellar.Hemisphere
ENSG00000147592.8	0.1641	6	-0.0286206	0.020121	-1.42242	0.154904	58.5398	14	2.11208e-07	72.5398	1.82886	2	0.400744	0	1	1	0.567889	Cerebellar.Hemisphere
ENSG00000245149.3	0.2212	6	0.0246487	0.0173305	1.42227	0.154948	59.6112	14	1.37244e-07	73.6112	1.54975	2	0.460762	0	1	1	0.567889	Hippocampus
ENSG00000104687.12	0.5155	6	-0.0161458	0.0113524	-1.42223	0.154958	58.0158	14	2.60611e-07	72.0158	1.45974	2	0.481973	0	1	1	0.567889	Cerebellum
ENSG00000173193.13	0.2322	6	-0.0240563	0.016915	-1.42218	0.154973	58.0604	14	2.55994e-07	72.0604	0.721639	2	0.697105	0	1	1	0.567889	Hypothalamus
ENSG00000166923.10	0.3851	6	-0.0186785	0.0131346	-1.42209	0.155	56.7526	14	4.31734e-07	70.7526	0.561333	2	0.75528	0	1	1	0.567889	Hypothalamus
ENSG00000239257.1	0.369	6	-0.0190816	0.0134181	-1.42209	0.155001	57.6208	14	3.05259e-07	71.6208	0.0239142	2	0.988114	0	1	1	0.567889	Nucleus.Accumbens
ENSG00000235109.7	0.4362	6	0.0175497	0.0123412	1.42204	0.155014	62.1082	14	4.99136e-08	76.1082	5.05889	2	0.0797033	0	1	1	0.567889	Putamen
ENSG00000261159.1	0.321	6	-0.020456	0.0143863	-1.4219	0.155054	58.3862	14	2.24643e-07	72.3862	1.86155	2	0.394248	0	1	1	0.567967	Caudate
ENSG00000069482.6	0.3663	6	-0.0191462	0.0134674	-1.42167	0.155123	65.0207	14	1.51687e-08	79.0207	9.50777	2	0.00861814	0	1	1	0.568148	Frontal.Cortex
ENSG00000166359.10	0.1524	6	-0.0296774	0.0208792	-1.42139	0.155205	56.7202	14	4.37352e-07	70.7202	1.27764	2	0.527914	0	1	1	0.568178	Cerebellum
ENSG00000185917.13	0.256	6	0.0228974	0.0161095	1.42136	0.155213	63.2752	14	3.10147e-08	77.2752	7.78562	2	0.020388	0	1	1	0.568178	Cerebellar.Hemisphere
ENSG00000149922.10	0.2256	6	-0.0243915	0.0171607	-1.42136	0.155213	56.9184	14	4.04114e-07	70.9184	1.08159	2	0.582286	0	1	1	0.568178	Frontal.Cortex
ENSG00000255200.1	0.472	6	0.0168625	0.011864	1.42132	0.155225	55.7588	14	6.41018e-07	69.7588	0.321606	2	0.85146	0	1	1	0.568178	ACC
ENSG00000254614.2	0.5939	6	0.0150327	0.0105766	1.42132	0.155225	55.7588	14	6.41017e-07	69.7588	0.321606	2	0.85146	0	1	1	0.568178	ACC
ENSG00000115423.18	0.6464	6	0.0144084	0.010138	1.42123	0.15525	55.6279	14	6.75185e-07	69.6279	0.0883587	2	0.956782	0	1	1	0.568178	Cerebellum
ENSG00000272523.1	0.1007	6	-0.0365048	0.0256861	-1.42119	0.155261	56.7363	14	4.34544e-07	70.7363	0.979337	2	0.612829	0	1	1	0.568178	Cerebellar.Hemisphere
ENSG00000153113.23	0.5274	6	-0.0159494	0.0112236	-1.42106	0.1553	60.0326	14	1.15784e-07	74.0326	3.45086	2	0.178096	0	1	1	0.568186	Blood
ENSG00000163016.9	0.419	6	-0.0178938	0.0125919	-1.42105	0.155301	56.3604	14	5.04716e-07	70.3604	0.788797	2	0.674085	0	1	1	0.568186	Cerebellum
ENSG00000175611.11	0.4152	6	-0.0179726	0.0126495	-1.42082	0.15537	56.7921	14	4.24987e-07	70.7921	0.411221	2	0.81415	0	1	1	0.568371	ACC
ENSG00000088899.14	0.0442	6	0.0550876	0.0387745	1.42072	0.155399	58.7701	14	1.92549e-07	72.7701	2.1033	2	0.349361	0	1	1	0.568397	Blood
ENSG00000204173.10	0.5477	6	0.0156457	0.0110136	1.42057	0.155441	59.6296	14	1.3623e-07	73.6296	4.02654	2	0.133551	0	1	1	0.568397	Amygdala
ENSG00000272501.1	0.299	6	0.0211747	0.0149062	1.42053	0.155453	65.0386	14	1.50571e-08	79.0386	9.17216	2	0.0101927	0	1	1	0.568397	Nucleus.Accumbens
ENSG00000214021.15	0.0925	6	0.0380707	0.0268005	1.42052	0.155456	56.8073	14	4.22421e-07	70.8073	0.995524	2	0.60789	0	1	1	0.568397	Blood
ENSG00000070718.11	0.0957	6	-0.0374275	0.0263486	-1.42047	0.15547	55.4606	14	7.21465e-07	69.4606	0.0103686	2	0.994829	0	1	1	0.568397	Blood
ENSG00000254333.1	0.3908	6	-0.0185183	0.0130384	-1.42029	0.155523	61.7955	14	5.66825e-08	75.7955	5.92414	2	0.0517118	0	1	1	0.568522	Frontal.Cortex
ENSG00000167553.15	0.0965	6	0.0372641	0.0262391	1.42017	0.155558	56.1392	14	5.51131e-07	70.1392	0.486954	2	0.783897	0	1	1	0.56858	Blood
ENSG00000015676.17	0.3493	6	0.0195817	0.0137913	1.41986	0.155647	58.0881	14	2.53164e-07	72.0881	2.28973	2	0.318266	0	1	1	0.568839	ACC
ENSG00000100225.17	0.511	6	0.0161887	0.0114023	1.41977	0.155673	59.4008	14	1.4939e-07	73.4008	3.80658	2	0.149077	0	1	1	0.568865	Hippocampus
ENSG00000133773.11	0.448	6	0.017282	0.0121776	1.41916	0.155854	56.4599	14	4.85131e-07	70.4599	1.00527	2	0.604934	0	1	1	0.569383	Substantia.Nigra
ENSG00000276085.1	0.4181	6	0.0178887	0.0126056	1.41911	0.155867	58.1339	14	2.48566e-07	72.1339	1.38834	2	0.499489	0	1	1	0.569383	Putamen
ENSG00000125388.19	0.1882	6	-0.0266625	0.0187886	-1.41908	0.155877	67.3934	14	5.70078e-09	81.3934	8.62955	2	0.0133695	0	1	1	0.569383	Caudate
ENSG00000198093.10	0.2163	6	0.0248696	0.0175257	1.41903	0.15589	56.173	14	5.43775e-07	70.173	0.664286	2	0.717385	0	1	1	0.569383	Putamen
ENSG00000113212.6	0.1243	6	0.0328047	0.0231192	1.41894	0.155917	56.3067	14	5.15614e-07	70.3067	0.820053	2	0.663633	0	1	1	0.569416	Cerebellum
ENSG00000006282.20	0.827	6	-0.0127141	0.00896292	-1.41852	0.156038	56.2605	14	5.25168e-07	70.2605	0.112611	2	0.94525	0	1	1	0.569669	ACC
ENSG00000154122.12	0.1984	6	-0.0259567	0.0182993	-1.41846	0.156058	58.4136	14	2.22186e-07	72.4136	1.23285	2	0.53987	0	1	1	0.569669	Cerebellum
ENSG00000272941.1	0.1294	6	0.0321407	0.022659	1.41845	0.156059	60.3067	14	1.03645e-07	74.3067	3.35998	2	0.186376	0	1	1	0.569669	Putamen
ENSG00000205085.10	0.305	6	0.0209346	0.0147589	1.41844	0.156062	61.0362	14	7.71426e-08	75.0362	2.63266	2	0.268117	0	1	1	0.569669	Substantia.Nigra
ENSG00000133398.3	0.385	6	-0.0186239	0.0131363	-1.41775	0.156265	56.5749	14	4.63418e-07	70.5749	0.575098	2	0.7501	0	1	1	0.570323	Cerebellum
ENSG00000259005.1	0.2379	6	0.0236914	0.0167112	1.4177	0.156278	59.5277	14	1.41946e-07	73.5277	2.17749	2	0.336639	0	1	1	0.570323	Spine
ENSG00000109047.7	0.7305	6	-0.0135173	0.00953653	-1.41742	0.15636	56.6004	14	4.5873e-07	70.6004	1.12313	2	0.570316	0	1	1	0.570553	Cerebellar.Hemisphere
ENSG00000075884.13	0.0625	6	0.0462127	0.0326054	1.41733	0.156386	55.5501	14	6.96344e-07	69.5501	0.0809966	2	0.960311	0	1	1	0.570579	Blood
ENSG00000183826.16	0.344	6	0.0196945	0.0138971	1.41717	0.156434	57.309	14	3.45786e-07	71.309	1.70097	2	0.427208	0	1	1	0.570684	Caudate
ENSG00000274973.1	0.57	6	0.0152986	0.0107961	1.41706	0.156466	59.7314	14	1.30755e-07	73.7314	3.52517	2	0.171601	0	1	1	0.570733	Cerebellar.Hemisphere
ENSG00000272861.1	0.1798	6	0.0272378	0.0192225	1.41697	0.15649	66.8215	14	7.22202e-09	80.8215	3.32463	2	0.1897	0	1	1	0.570755	Cortex
ENSG00000230439.2	0.5363	6	0.0157696	0.0111301	1.41685	0.156528	59.0332	14	1.73222e-07	73.0332	3.53305	2	0.170926	0	1	1	0.570823	Cerebellar.Hemisphere
ENSG00000124827.6	0.277	6	0.0219381	0.0154868	1.41656	0.15661	56.9871	14	3.93192e-07	70.9871	1.22873	2	0.540984	0	1	1	0.570905	Cerebellar.Hemisphere
ENSG00000277288.3	0.412	6	-0.0179871	0.0126985	-1.41648	0.156635	58.5026	14	2.14391e-07	72.5026	2.89416	2	0.235256	0	1	1	0.570905	Putamen
ENSG00000070614.14	0.5147	6	0.0160928	0.0113612	1.41647	0.156638	60.7958	14	8.5037e-08	74.7958	4.96007	2	0.0837402	0	1	1	0.570905	Blood
ENSG00000117362.12	0.2035	6	0.0255934	0.0180685	1.41647	0.156639	62.4025	14	4.42778e-08	76.4025	6.75836	2	0.0340754	0	1	1	0.570905	Caudate
ENSG00000248544.2	0.454	6	0.0171346	0.0120969	1.41645	0.156644	58.4981	14	2.14774e-07	72.4981	0.589317	2	0.744786	0	1	1	0.570905	Spine
ENSG00000167555.13	0.3628	6	-0.0191631	0.0135322	-1.41611	0.156743	57.7822	14	2.86168e-07	71.7822	1.85329	2	0.39588	0	1	1	0.571198	Amygdala
ENSG00000171084.15	0.571	6	-0.0152729	0.0107866	-1.41591	0.156801	57.9022	14	2.72744e-07	71.9022	2.46183	2	0.292025	0	1	1	0.57128	Nucleus.Accumbens
ENSG00000248174.5	0.5859	6	-0.0150774	0.0106486	-1.41591	0.156803	60.2321	14	1.0682e-07	74.2321	2.28771	2	0.318588	0	1	1	0.57128	Cerebellum
ENSG00000211750.2	0.1218	6	-0.0330661	0.0233553	-1.41579	0.156838	58.7871	14	1.91238e-07	72.7871	1.63448	2	0.441649	0	1	1	0.571337	Blood
ENSG00000228782.7	0.0826	6	0.0401504	0.0283613	1.41567	0.156871	57.0606	14	3.81832e-07	71.0606	1.55994	2	0.45842	0	1	1	0.57139	Hypothalamus
ENSG00000135205.14	0.2276	6	0.0241849	0.0170851	1.41555	0.156907	57.1968	14	3.61628e-07	71.1968	1.67138	2	0.433576	0	1	1	0.571454	Blood
ENSG00000261643.1	0.6183	6	0.0146715	0.0103658	1.41538	0.156957	58.3758	14	2.25579e-07	72.3758	1.8029	2	0.405981	0	1	1	0.571567	Putamen
ENSG00000261195.1	0.368	6	0.0190156	0.0134363	1.41524	0.156997	65.68	14	1.15655e-08	79.68	6.78383	2	0.0336443	0	1	1	0.57158	Substantia.Nigra
ENSG00000229081.1	0.4466	6	-0.0172607	0.0121967	-1.41519	0.157012	55.5823	14	6.8751e-07	69.5823	0.118191	2	0.942617	0	1	1	0.57158	Caudate
ENSG00000171298.12	0.4454	6	0.0172837	0.0122131	1.41518	0.157017	57.8399	14	2.79634e-07	71.8399	2.28805	2	0.318535	0	1	1	0.57158	Blood
ENSG00000169814.12	0.0589	6	-0.047524	0.0335873	-1.41494	0.157087	55.5872	14	6.86174e-07	69.5872	0.109891	2	0.946537	0	1	1	0.571704	Blood
ENSG00000162378.12	0.204	6	-0.0255341	0.0180464	-1.41492	0.157093	60.2685	14	1.05257e-07	74.2685	4.50465	2	0.105155	0	1	1	0.571704	Putamen
ENSG00000186790.5	0.2325	6	-0.0239144	0.0169041	-1.41471	0.157154	59.3972	14	1.49606e-07	73.3972	2.18063	2	0.336111	0	1	1	0.571704	Cerebellum
ENSG00000162669.15	0.3842	6	0.0186027	0.01315	1.41466	0.157169	58.5851	14	2.07402e-07	72.5851	3.07485	2	0.214934	0	1	1	0.571704	Hypothalamus
ENSG00000165661.16	0.2736	6	0.0220442	0.0155828	1.41465	0.157171	57.0234	14	3.8755e-07	71.0234	0.846277	2	0.654988	0	1	1	0.571704	Cerebellum
ENSG00000183682.7	0.2166	6	0.0247752	0.0175136	1.41463	0.157178	60.3241	14	1.0292e-07	74.3241	4.62627	2	0.0989507	0	1	1	0.571704	Cortex
ENSG00000226125.1	0.0626	6	0.0460866	0.0325793	1.4146	0.157187	58.3603	14	2.26988e-07	72.3603	2.81712	2	0.244496	0	1	1	0.571704	Blood
ENSG00000158457.5	0.2813	6	-0.0217388	0.015368	-1.41455	0.157201	56.9342	14	4.01587e-07	70.9342	1.03077	2	0.597269	0	1	1	0.571704	Cerebellar.Hemisphere
ENSG00000234389.1	0.1935	6	-0.0262065	0.0185295	-1.41431	0.15727	56.8495	14	4.15384e-07	70.8495	1.2983	2	0.522491	0	1	1	0.571776	Hippocampus
ENSG00000230439.2	0.25	6	0.0230548	0.0163017	1.41426	0.157287	59.0084	14	1.74957e-07	73.0084	3.50824	2	0.17306	0	1	1	0.571776	ACC
ENSG00000129103.17	0.2914	6	-0.0213537	0.0150994	-1.41421	0.157299	57.5903	14	3.09004e-07	71.5903	1.70686	2	0.425951	0	1	1	0.571776	Cerebellum
ENSG00000073921.17	0.0508	6	0.0511463	0.0361669	1.41417	0.157311	58.6184	14	2.04646e-07	72.6184	0.768281	2	0.681036	0	1	1	0.571776	Blood
ENSG00000182109.7	0.2719	6	0.0221054	0.0156314	1.41416	0.157315	61.3344	14	6.83562e-08	75.3344	3.96784	2	0.137529	0	1	1	0.571776	Frontal.Cortex
ENSG00000227373.5	0.1135	6	0.0342104	0.0241942	1.41399	0.157364	91.7262	14	1.78939e-13	105.726	35.715	2	1.75626e-08	0	0.000534727	1	0.571879	Cortex
ENSG00000148450.12	0.3488	6	0.0195125	0.0138011	1.41383	0.157412	56.1573	14	5.47183e-07	70.1573	0.460214	2	0.794448	0	1	1	0.571879	Nucleus.Accumbens
ENSG00000178966.16	0.144	6	0.0303659	0.0214796	1.41371	0.157447	63.2541	14	3.12832e-08	77.2541	7.08116	2	0.0289965	0	1	1	0.571879	Cortex
ENSG00000241170.2	0.488	6	0.0164946	0.0116679	1.41367	0.157459	57.997	14	2.62583e-07	71.997	0.895608	2	0.63903	0	1	1	0.571879	Spine
ENSG00000171303.6	0.129	6	0.0320809	0.022694	1.41363	0.157471	57.7804	14	2.86374e-07	71.7804	0.235124	2	0.889085	0	1	1	0.571879	Cortex
ENSG00000132623.15	0.1386	6	0.03095	0.021894	1.41363	0.157472	55.4638	14	7.20552e-07	69.4638	0.0066847	2	0.996663	0	1	1	0.571879	Blood
ENSG00000072694.20	0.4366	6	-0.0174375	0.0123356	-1.41359	0.157484	57.604	14	3.07316e-07	71.604	1.95671	2	0.375929	0	1	1	0.571879	Blood
ENSG00000142065.13	0.151	6	0.0296504	0.0209758	1.41355	0.157494	56.5389	14	4.70108e-07	70.5389	0.211002	2	0.899873	0	1	1	0.571879	Spine
ENSG00000230563.2	0.4115	6	0.0179591	0.0127063	1.4134	0.157537	57.5083	14	3.19306e-07	71.5083	1.48483	2	0.475962	0	1	1	0.57197	Nucleus.Accumbens
ENSG00000079950.13	0.286	6	0.0215371	0.0152412	1.41308	0.157633	60.0315	14	1.15835e-07	74.0315	2.13866	2	0.343238	0	1	1	0.572051	Cerebellum
ENSG00000214113.10	0.303	6	-0.0209236	0.0148075	-1.41304	0.157643	58.8682	14	1.85102e-07	72.8682	3.10453	2	0.211768	0	1	1	0.572051	Putamen
ENSG00000102924.11	0.331	6	0.020019	0.0141674	1.41304	0.157644	60.6161	14	9.14549e-08	74.6161	5.01399	2	0.0815129	0	1	1	0.572051	ACC
ENSG00000228452.1	0.2046	6	0.025462	0.0180199	1.413	0.157656	59.9597	14	1.19243e-07	73.9597	3.75013	2	0.153345	0	1	1	0.572051	Putamen
ENSG00000179889.18	0.1001	6	0.0364025	0.0257629	1.41298	0.157662	62.0135	14	5.18749e-08	76.0135	1.86439	2	0.393689	0	1	1	0.572051	Cerebellum
ENSG00000263874.2	0.0988	6	-0.0366403	0.0259319	-1.41294	0.157672	58.5377	14	2.11386e-07	72.5377	2.56571	2	0.277245	0	1	1	0.572051	Blood
ENSG00000100225.17	0.588	6	0.015017	0.0106295	1.41277	0.157725	59.3841	14	1.50401e-07	73.3841	3.63961	2	0.162058	0	1	1	0.572161	Amygdala
ENSG00000131379.9	0.4436	6	0.0172878	0.0122379	1.41264	0.157761	55.4547	14	7.23172e-07	69.4547	0.0144908	2	0.992781	0	1	1	0.572161	Caudate
ENSG00000186510.11	0.388	6	0.0184841	0.0130854	1.41257	0.157782	57.0073	14	3.90046e-07	71.0073	1.31967	2	0.516937	0	1	1	0.572161	Substantia.Nigra
ENSG00000185155.11	0.1437	6	0.030371	0.021502	1.41247	0.15781	59.8091	14	1.26715e-07	73.8091	0.6194	2	0.733667	0	1	1	0.572161	Nucleus.Accumbens
ENSG00000112619.7	0.0932	6	0.0377105	0.0266997	1.41239	0.157834	60.2491	14	1.06087e-07	74.2491	4.09232	2	0.12923	0	1	1	0.572161	Blood
ENSG00000112619.7	0.286	6	0.0215266	0.0152412	1.41239	0.157835	57.3621	14	3.3852e-07	71.3621	1.31616	2	0.517844	0	1	1	0.572161	Hippocampus
ENSG00000175395.15	0.192	6	-0.0262711	0.0186017	-1.4123	0.157863	70.5147	14	1.55704e-09	84.5147	4.64539	2	0.0980089	0	1	1	0.572161	Putamen
ENSG00000205930.8	0.083	6	0.039958	0.028293	1.41229	0.157863	61.8772	14	5.48298e-08	75.8772	6.40039	2	0.0407543	0	1	1	0.572161	Blood
ENSG00000254614.2	0.7056	6	0.0137033	0.00970338	1.41222	0.157886	55.9304	14	5.98797e-07	69.9304	0.466045	2	0.792136	0	1	1	0.572161	Putamen
ENSG00000145911.5	0.2385	6	0.0235677	0.0166901	1.41207	0.157928	57.2506	14	3.5394e-07	71.2506	1.24752	2	0.535924	0	1	1	0.572161	Cerebellum
ENSG00000134779.14	0.178	6	0.0272803	0.0193195	1.41207	0.157931	55.6559	14	6.67721e-07	69.6559	0.204888	2	0.902629	0	1	1	0.572161	Amygdala
ENSG00000171867.16	0.56	6	-0.0153801	0.010892	-1.41205	0.157934	62.1108	14	4.98604e-08	76.1108	5.89544	2	0.0524592	0	1	1	0.572161	Cerebellar.Hemisphere
ENSG00000250506.7	0.5402	6	0.0156589	0.0110898	1.41201	0.157947	55.8283	14	6.2356e-07	69.8283	0.184039	2	0.912088	0	1	1	0.572161	Hypothalamus
ENSG00000241278.1	0.2335	6	-0.0238157	0.0168679	-1.4119	0.157979	62.3485	14	4.52618e-08	76.3485	1.97722	2	0.372093	0	1	1	0.572177	Hypothalamus
ENSG00000057019.15	0.2248	6	-0.0242717	0.0171912	-1.41187	0.157989	55.8715	14	6.12965e-07	69.8715	0.180108	2	0.913882	0	1	1	0.572177	Spine
ENSG00000154898.15	0.3669	6	-0.0189963	0.0134564	-1.41169	0.15804	59.7557	14	1.29478e-07	73.7557	4.2635	2	0.118629	0	1	1	0.572293	Caudate
ENSG00000137710.14	0.085	6	0.0394629	0.0279581	1.4115	0.158097	58.0283	14	2.59314e-07	72.0283	2.27967	2	0.319872	0	1	1	0.572431	Blood
ENSG00000166869.2	0.486	6	-0.0165011	0.0116919	-1.41133	0.158146	56.6471	14	4.50279e-07	70.6471	1.19067	2	0.551378	0	1	1	0.572542	Substantia.Nigra
ENSG00000152582.13	0.2362	6	0.0236663	0.0167712	1.41113	0.158207	58.9628	14	1.78199e-07	72.9628	0.153718	2	0.92602	0	1	1	0.572695	Cerebellar.Hemisphere
ENSG00000146223.14	0.329	6	0.0200466	0.0142104	1.41071	0.158332	63.9434	14	2.35971e-08	77.9434	2.67349	2	0.2627	0	1	1	0.573077	Putamen
ENSG00000181126.13	0.565	6	-0.0152932	0.0108437	-1.41033	0.158443	61.6088	14	6.11508e-08	75.6088	0.23181	2	0.89056	0	1	1	0.573411	Nucleus.Accumbens
ENSG00000251411.1	0.0607	6	0.0466519	0.0330855	1.41004	0.158527	57.832	14	2.80519e-07	71.832	2.02689	2	0.362966	0	1	1	0.573592	Blood
ENSG00000142632.16	0.3844	6	-0.018537	0.0131465	-1.41003	0.158531	57.3421	14	3.41239e-07	71.3421	1.8092	2	0.404704	0	1	1	0.573592	Frontal.Cortex
ENSG00000142632.16	0.4463	6	-0.0172028	0.0122008	-1.40997	0.15855	57.3421	14	3.4123e-07	71.3421	1.8092	2	0.404704	0	1	1	0.573593	Blood
ENSG00000231389.7	0.1927	6	-0.0261787	0.0185679	-1.40989	0.158572	69.068	14	2.84544e-09	83.068	13.3229	2	0.00127929	0	1	1	0.573598	Caudate
ENSG00000176396.10	0.223	6	-0.0243343	0.0172604	-1.40983	0.158589	62.7339	14	3.8683e-08	76.7339	5.96882	2	0.0505693	0	1	1	0.573598	Hippocampus
ENSG00000264538.6	0.3969	6	-0.018237	0.0129379	-1.40959	0.158662	60.0506	14	1.14945e-07	74.0506	4.21175	2	0.121739	0	1	1	0.573624	Cerebellum
ENSG00000100987.14	0.349	6	-0.0194476	0.0137972	-1.40953	0.158677	56.8102	14	4.21934e-07	70.8102	0.816751	2	0.664729	0	1	1	0.573624	Amygdala
ENSG00000125637.15	0.2536	6	-0.0228121	0.0161856	-1.40941	0.158714	60.1515	14	1.10356e-07	74.1515	0.0917209	2	0.955175	0	1	1	0.573624	Nucleus.Accumbens
ENSG00000100987.14	0.5571	6	-0.0153908	0.0109203	-1.40937	0.158725	56.8099	14	4.21983e-07	70.8099	0.817259	2	0.66456	0	1	1	0.573624	ACC
ENSG00000275358.1	0.6979	6	-0.0137509	0.00975675	-1.40937	0.158726	56.8101	14	4.21947e-07	70.8101	0.817258	2	0.664561	0	1	1	0.573624	Cerebellum
ENSG00000275358.1	0.1992	6	-0.0257385	0.0182625	-1.40936	0.158728	56.8101	14	4.21946e-07	70.8101	0.817259	2	0.66456	0	1	1	0.573624	Caudate
ENSG00000275358.1	0.3887	6	-0.0184254	0.0130736	-1.40936	0.158728	56.8102	14	4.21938e-07	70.8102	0.817272	2	0.664556	0	1	1	0.573624	Cortex
ENSG00000172757.12	0.0406	6	-0.0570162	0.0404579	-1.40927	0.158755	70.4211	14	1.61905e-09	84.4211	1.65447	2	0.437256	0	1	1	0.573653	Blood
ENSG00000224660.1	0.1705	6	0.0278164	0.0197398	1.40915	0.15879	56.9951	14	3.91949e-07	70.9951	0.0389648	2	0.980706	0	1	1	0.573707	Hypothalamus
ENSG00000198885.9	0.1383	6	-0.0308832	0.0219178	-1.40905	0.158821	64.5982	14	1.80422e-08	78.5982	2.5994	2	0.272613	0	1	1	0.573707	Cortex
ENSG00000248544.2	0.536	6	0.0156866	0.0111332	1.40899	0.158837	58.9444	14	1.79517e-07	72.9444	0.915108	2	0.63283	0	1	1	0.573707	Substantia.Nigra
ENSG00000168884.14	0.287	6	0.021437	0.0152147	1.40897	0.158845	59.2613	14	1.58027e-07	73.2613	3.55578	2	0.168994	0	1	1	0.573707	Nucleus.Accumbens
ENSG00000137101.12	0.5395	6	-0.0156328	0.011097	-1.40874	0.158913	64.9698	14	1.54891e-08	78.9698	3.96684	2	0.137598	0	1	1	0.573885	Cerebellar.Hemisphere
ENSG00000073969.18	0.1357	6	-0.0311691	0.0221268	-1.40866	0.158935	60.8802	14	8.21786e-08	74.8802	4.46947	2	0.107021	0	1	1	0.573897	Blood
ENSG00000119718.10	0.142	6	-0.0304646	0.0216303	-1.40842	0.159007	67.4551	14	5.55694e-09	81.4551	11.9302	2	0.00256679	0	1	1	0.573999	Hippocampus
ENSG00000112053.13	0.3303	6	-0.0199728	0.0141824	-1.40828	0.159047	59.6542	14	1.34888e-07	73.6542	3.85363	2	0.145612	0	1	1	0.573999	Nucleus.Accumbens
ENSG00000105668.7	0.3909	6	-0.0183594	0.0130367	-1.40828	0.159049	60.1219	14	1.11681e-07	74.1219	3.52369	2	0.171727	0	1	1	0.573999	Frontal.Cortex
ENSG00000136010.13	0.4756	6	-0.0166444	0.011819	-1.40827	0.159051	56.7683	14	4.29037e-07	70.7683	0.859928	2	0.650532	0	1	1	0.573999	Cerebellar.Hemisphere
ENSG00000278949.1	0.1192	6	0.0332461	0.0236086	1.40822	0.159067	59.0977	14	1.68781e-07	73.0977	3.63581	2	0.162365	0	1	1	0.573999	Caudate
ENSG00000123870.10	0.2854	6	0.0214847	0.0152572	1.40816	0.159082	57.0022	14	3.90837e-07	71.0022	1.48717	2	0.475407	0	1	1	0.573999	Frontal.Cortex
ENSG00000033178.12	0.204	6	0.0254114	0.0180463	1.40812	0.159095	59.5707	14	1.39504e-07	73.5707	4.11967	2	0.127475	0	1	1	0.573999	Hippocampus
ENSG00000100983.9	0.1846	6	-0.0267115	0.0189709	-1.40802	0.159125	59.6589	14	1.34631e-07	73.6589	2.20436	2	0.332146	0	1	1	0.574037	Frontal.Cortex
ENSG00000254081.1	0.4838	6	0.0164988	0.0117184	1.40794	0.15915	60.8371	14	8.36263e-08	74.8371	4.71103	2	0.0948445	0	1	1	0.574059	Cerebellum
ENSG00000107854.5	0.267	6	-0.0222037	0.0157742	-1.40759	0.159252	59.153	14	1.65072e-07	73.153	0.630313	2	0.729675	0	1	1	0.574282	Spine
ENSG00000010438.16	0.2235	6	0.0242682	0.0172411	1.40758	0.159255	58.0656	14	2.55464e-07	72.0656	2.4011	2	0.301029	0	1	1	0.574282	Putamen
ENSG00000000457.13	0.4392	6	-0.0173114	0.012299	-1.40754	0.159268	55.942	14	5.96051e-07	69.942	0.34921	2	0.839789	0	1	1	0.574282	ACC
ENSG00000113205.5	0.2495	6	0.022967	0.0163181	1.40746	0.159292	57.2161	14	3.5885e-07	71.2161	1.62331	2	0.444123	0	1	1	0.574299	Amygdala
ENSG00000225460.1	0.0603	6	0.0467151	0.033195	1.40729	0.159341	59.2586	14	1.58196e-07	73.2586	3.58886	2	0.166222	0	1	1	0.574409	Blood
ENSG00000111077.17	0.8336	6	-0.0125628	0.00892735	-1.40722	0.159362	56.6933	14	4.42067e-07	70.6933	1.15595	2	0.561035	0	1	1	0.574416	Cerebellum
ENSG00000275426.1	0.435	6	-0.0173895	0.0123583	-1.40711	0.159394	59.8877	14	1.22761e-07	73.8877	3.20368	2	0.201525	0	1	1	0.574465	Amygdala
ENSG00000120327.6	0.3104	6	0.0205773	0.0146299	1.40652	0.15957	58.5242	14	2.12542e-07	72.5242	0.180482	2	0.913711	0	1	1	0.574997	Cerebellar.Hemisphere
ENSG00000274895.1	0.234	6	0.0236989	0.0168497	1.40649	0.15958	67.3337	14	5.84332e-09	81.3337	7.26631	2	0.0264327	0	1	1	0.574997	Hippocampus
ENSG00000235280.2	0.365	6	0.0189742	0.0134914	1.4064	0.159607	57.9288	14	2.69851e-07	71.9288	1.4029	2	0.495865	0	1	1	0.575026	ACC
ENSG00000242193.10	0.4049	6	-0.0180133	0.0128094	-1.40626	0.159648	59.5289	14	1.41874e-07	73.5289	3.91462	2	0.141238	0	1	1	0.575069	Cortex
ENSG00000138942.15	0.262	6	0.0223928	0.015924	1.40623	0.159656	64.2183	14	2.1084e-08	78.2183	0.120509	2	0.941525	0	1	1	0.575069	Cortex
ENSG00000114115.9	0.4171	6	0.0177453	0.0126206	1.40605	0.159708	59.421	14	1.48184e-07	73.421	2.60804	2	0.271439	0	1	1	0.575188	Cerebellar.Hemisphere
ENSG00000113643.8	0.2253	6	0.0241422	0.0171721	1.40589	0.159755	61.2473	14	7.08144e-08	75.2473	5.33366	2	0.0694722	0	1	1	0.575245	Cortex
ENSG00000181982.18	0.3556	6	-0.0192158	0.0136685	-1.40584	0.159771	63.749	14	2.55518e-08	77.749	2.9771	2	0.2257	0	1	1	0.575245	Cerebellum
ENSG00000139364.10	0.4711	6	-0.0166944	0.0118753	-1.40581	0.159781	59.911	14	1.21613e-07	73.911	3.17204	2	0.204739	0	1	1	0.575245	Cerebellar.Hemisphere
ENSG00000100647.7	0.2691	6	0.0220865	0.0157125	1.40566	0.159825	59.2533	14	1.58534e-07	73.2533	3.77916	2	0.151135	0	1	1	0.575336	Caudate
ENSG00000176293.19	0.2758	6	-0.0218156	0.0155205	-1.4056	0.159844	58.3369	14	2.29129e-07	72.3369	2.10653	2	0.348798	0	1	1	0.575336	Frontal.Cortex
ENSG00000103522.15	0.1541	6	0.0291756	0.0207637	1.40512	0.159985	55.5092	14	7.07705e-07	69.5092	0.0134196	2	0.993313	0	1	1	0.575724	Frontal.Cortex
ENSG00000263142.5	0.1967	6	-0.0258233	0.0183782	-1.40511	0.159989	56.9232	14	4.0334e-07	70.9232	0.452649	2	0.797459	0	1	1	0.575724	Amygdala
ENSG00000040933.15	0.229	6	-0.02393	0.0170328	-1.40493	0.160041	58.3572	14	2.2727e-07	72.3572	1.31186	2	0.51896	0	1	1	0.575841	Cerebellar.Hemisphere
ENSG00000266916.5	0.163	6	0.0283598	0.0201888	1.40473	0.160102	60.3403	14	1.02248e-07	74.3403	4.52267	2	0.104211	0	1	1	0.575992	Hypothalamus
ENSG00000133422.12	0.0499	6	0.0512535	0.0364917	1.40452	0.160163	59.5381	14	1.41349e-07	73.5381	2.1564	2	0.340208	0	1	1	0.576144	Blood
ENSG00000225465.8	0.2	6	-0.0255962	0.0182259	-1.40438	0.160205	55.9438	14	5.95629e-07	69.9438	0.497924	2	0.77961	0	1	1	0.576178	Hypothalamus
ENSG00000102796.10	0.1907	6	-0.0262113	0.018665	-1.4043	0.16023	55.5688	14	6.91181e-07	69.5688	0.126886	2	0.938527	0	1	1	0.576178	Cortex
ENSG00000184908.17	0.4879	6	0.0163869	0.0116691	1.4043	0.16023	60.3388	14	1.02311e-07	74.3388	4.87928	2	0.0871922	0	1	1	0.576178	Cerebellum
ENSG00000175581.13	0.3283	6	-0.019976	0.0142255	-1.40424	0.160248	56.2958	14	5.17855e-07	70.2958	0.850261	2	0.653685	0	1	1	0.576178	Cortex
ENSG00000135387.20	0.1217	6	-0.0328022	0.0233648	-1.40392	0.160343	57.2889	14	3.48573e-07	71.2889	1.15317	2	0.561813	0	1	1	0.576368	Blood
ENSG00000103226.17	0.3869	6	0.0183963	0.013104	1.40387	0.160356	61.2799	14	6.98841e-08	75.2799	0.961425	2	0.618343	0	1	1	0.576368	Cerebellum
ENSG00000122912.14	0.459	6	-0.0168887	0.0120308	-1.40379	0.160382	58.7063	14	1.9755e-07	72.7063	1.14716	2	0.563505	0	1	1	0.576368	Cerebellum
ENSG00000198355.4	0.3716	6	0.0187697	0.013371	1.40376	0.160391	61.4631	14	6.48782e-08	75.4631	3.26831	2	0.195118	0	1	1	0.576368	Cerebellum
ENSG00000274386.5	0.2729	6	0.0219023	0.0156028	1.40374	0.160396	62.4277	14	4.38253e-08	76.4277	6.65171	2	0.0359418	0	1	1	0.576368	Cerebellar.Hemisphere
ENSG00000021300.13	0.2008	6	-0.0255316	0.0181896	-1.40364	0.160427	60.213	14	1.07648e-07	74.213	4.74325	2	0.093329	0	1	1	0.576411	Hippocampus
ENSG00000139168.7	0.1804	6	0.0269301	0.0191905	1.4033	0.160527	57.2511	14	3.53873e-07	71.2511	1.63433	2	0.441682	0	1	1	0.576704	Putamen
ENSG00000027847.13	0.1968	6	-0.0257793	0.0183735	-1.40307	0.160597	55.9819	14	5.86676e-07	69.9819	0.329417	2	0.848141	0	1	1	0.576778	Cerebellar.Hemisphere
ENSG00000027847.13	0.132	6	-0.0314771	0.0224348	-1.40305	0.160601	55.9819	14	5.86679e-07	69.9819	0.329404	2	0.848146	0	1	1	0.576778	Nucleus.Accumbens
ENSG00000114850.6	0.2095	6	-0.0249852	0.0178079	-1.40304	0.160605	56.0673	14	5.67112e-07	70.0673	0.625101	2	0.731579	0	1	1	0.576778	Amygdala
ENSG00000250565.6	0.599	6	-0.0147752	0.0105315	-1.40296	0.160629	55.6163	14	6.78296e-07	69.6163	0.148205	2	0.928577	0	1	1	0.576797	Caudate
ENSG00000237082.1	0.161	6	-0.0284972	0.0203139	-1.40284	0.160664	57.3171	14	3.44662e-07	71.3171	0.114307	2	0.944449	0	1	1	0.576808	Cerebellum
ENSG00000160117.14	0.3188	6	-0.020251	0.0144359	-1.40282	0.16067	57.9346	14	2.69231e-07	71.9346	2.18252	2	0.335792	0	1	1	0.576808	Nucleus.Accumbens
ENSG00000119718.10	0.2731	6	-0.0218771	0.0155971	-1.40264	0.160723	67.2745	14	5.98832e-09	81.2745	11.7336	2	0.00283195	0	1	1	0.576931	Spine
ENSG00000188938.15	0.1948	6	0.0259012	0.0184676	1.40252	0.16076	56.9331	14	4.01751e-07	70.9331	1.11569	2	0.57244	0	1	1	0.576997	Cortex
ENSG00000119938.8	0.3969	6	0.0181447	0.0129378	1.40246	0.160779	65.1003	14	1.46803e-08	79.1003	2.63282	2	0.268095	0	1	1	0.576997	Spine
ENSG00000261188.1	0.19	6	-0.026221	0.0186994	-1.40224	0.160844	58.0679	14	2.55222e-07	72.0679	2.54229	2	0.28051	0	1	1	0.577073	Cortex
ENSG00000241057.2	0.4457	6	0.0171198	0.012209	1.40223	0.160847	57.7969	14	2.84487e-07	71.7969	0.471263	2	0.790072	0	1	1	0.577073	Caudate
ENSG00000127418.14	0.215	6	0.0246473	0.0175786	1.40212	0.16088	60.1999	14	1.08219e-07	74.1999	4.71709	2	0.0945576	0	1	1	0.577073	Substantia.Nigra
ENSG00000113597.17	0.1936	6	0.0259733	0.0185247	1.40209	0.160889	71.4603	14	1.04851e-09	85.4603	15.4401	2	0.000443837	0	1	1	0.577073	Cortex
ENSG00000103522.15	0.1547	6	0.0290556	0.0207234	1.40207	0.160895	55.5146	14	7.06208e-07	69.5146	0.0144045	2	0.992824	0	1	1	0.577073	Caudate
ENSG00000231084.2	0.189	6	0.0262851	0.0187488	1.40196	0.160928	56.033	14	5.74883e-07	70.033	0.582741	2	0.747239	0	1	1	0.577122	Spine
ENSG00000166228.8	0.0685	6	0.0436594	0.0311443	1.40184	0.160963	55.7131	14	6.52752e-07	69.7131	0.0606337	2	0.970138	0	1	1	0.577169	Blood
ENSG00000187736.12	0.1013	6	-0.0358988	0.0256099	-1.40176	0.160988	56.5023	14	4.76995e-07	70.5023	0.926926	2	0.629101	0	1	1	0.577169	Blood
ENSG00000196123.12	0.1904	6	-0.0261839	0.0186798	-1.40172	0.160998	64.1284	14	2.18754e-08	78.1284	8.42139	2	0.014836	0	1	1	0.577169	Cortex
ENSG00000042317.16	0.431	6	0.0173992	0.0124155	1.40141	0.161092	70.5787	14	1.51592e-09	84.5787	5.7095	2	0.0575701	0	1	1	0.577376	Amygdala
ENSG00000170092.14	0.2615	6	-0.0223371	0.0159393	-1.40139	0.161099	67.4971	14	5.46124e-09	81.4971	10.3153	2	0.00575531	0	1	1	0.577376	Cortex
ENSG00000272282.1	0.2222	6	0.0242313	0.0172915	1.40134	0.161112	56.1764	14	5.43044e-07	70.1764	0.294301	2	0.863164	0	1	1	0.577376	Blood
ENSG00000121310.16	0.2561	6	0.022568	0.0161064	1.40118	0.161161	62.0555	14	5.09946e-08	76.0555	6.42585	2	0.0402387	0	1	1	0.577482	Cerebellum
ENSG00000229654.1	0.3385	6	-0.0196263	0.0140095	-1.40092	0.161237	58.9176	14	1.81465e-07	72.9176	3.33401	2	0.188812	0	1	1	0.577622	Nucleus.Accumbens
ENSG00000130818.11	0.202	6	-0.0254054	0.0181355	-1.40087	0.161254	57.1623	14	3.66638e-07	71.1623	0.365029	2	0.833172	0	1	1	0.577622	Hippocampus
ENSG00000147592.8	0.0441	6	-0.0543782	0.0388183	-1.40084	0.161261	58.5889	14	2.07086e-07	72.5889	1.74351	2	0.418217	0	1	1	0.577622	Blood
ENSG00000033178.12	0.2685	6	0.0220346	0.0157301	1.40079	0.161276	59.9603	14	1.19215e-07	73.9603	4.50238	2	0.105274	0	1	1	0.577622	Caudate
ENSG00000119636.15	0.188	6	-0.0263289	0.0187986	-1.40057	0.161341	60.137	14	1.11006e-07	74.137	4.56919	2	0.101815	0	1	1	0.577789	Hypothalamus
ENSG00000271553.1	0.4006	6	-0.0180341	0.0128779	-1.40038	0.161398	67.7625	14	4.89265e-09	81.7625	10.7648	2	0.0045968	0	1	1	0.577924	ACC
ENSG00000275709.1	0.2867	6	-0.0213156	0.0152226	-1.40026	0.161434	59.5053	14	1.43231e-07	73.5053	3.88577	2	0.14329	0	1	1	0.577985	Hypothalamus
ENSG00000261188.1	0.298	6	-0.0209049	0.0149312	-1.40008	0.161489	58.0586	14	2.5618e-07	72.0586	2.52551	2	0.282874	0	1	1	0.578113	Cerebellum
ENSG00000009844.15	0.181	6	-0.0268219	0.0191587	-1.39999	0.161518	56.5851	14	4.61533e-07	70.5851	0.286654	2	0.866471	0	1	1	0.578148	Spine
ENSG00000255389.1	0.807	6	0.0127004	0.0090733	1.39975	0.161588	58.7827	14	1.91573e-07	72.7827	2.83168	2	0.242722	0	1	1	0.57833	ACC
ENSG00000174175.16	0.0758	6	-0.0414348	0.0296064	-1.39952	0.161657	57.7503	14	2.8984e-07	71.7503	2.31244	2	0.314673	0	1	1	0.578466	Blood
ENSG00000119333.11	0.198	6	0.0256357	0.0183177	1.3995	0.161663	65.8846	14	1.06307e-08	79.8846	10.3716	2	0.00559542	0	1	1	0.578466	Substantia.Nigra
ENSG00000112584.13	0.1876	6	-0.0263348	0.0188186	-1.3994	0.161692	62.8469	14	3.69409e-08	76.8469	6.66812	2	0.035648	0	1	1	0.578499	Hypothalamus
ENSG00000112992.16	0.158	6	0.0286926	0.0205058	1.39924	0.161741	58.5325	14	2.11831e-07	72.5325	0.927918	2	0.628789	0	1	1	0.578512	Blood
ENSG00000170959.14	0.1626	6	0.0282834	0.0202137	1.39922	0.161747	70.0514	14	1.88919e-09	84.0514	13.8297	2	0.000992953	0	1	1	0.578512	Frontal.Cortex
ENSG00000131379.9	0.0613	6	0.046066	0.032923	1.3992	0.161752	55.5224	14	7.0403e-07	69.5224	0.0455391	2	0.977488	0	1	1	0.578512	Blood
ENSG00000126106.13	0.0584	6	0.0471909	0.0337307	1.39905	0.161799	67.9854	14	4.46079e-09	81.9854	5.49795	2	0.0639934	0	1	1	0.578558	Blood
ENSG00000138073.13	0.1403	6	-0.030444	0.021761	-1.39902	0.161808	65.3844	14	1.30614e-08	79.3844	4.10567	2	0.128371	0	1	1	0.578558	Blood
ENSG00000279742.1	0.233	6	-0.023623	0.016886	-1.39897	0.161822	58.187	14	2.43329e-07	72.187	1.4978	2	0.472887	0	1	1	0.578558	Cerebellar.Hemisphere
ENSG00000149656.8	0.3538	6	0.0191673	0.0137033	1.39874	0.161892	56.2819	14	5.20726e-07	70.2819	0.0435957	2	0.978438	0	1	1	0.578698	Cortex
ENSG00000182841.12	0.268	6	0.0220212	0.0157447	1.39864	0.161922	56.3047	14	5.16029e-07	70.3047	0.58949	2	0.744721	0	1	1	0.578698	ACC
ENSG00000171246.5	0.3268	6	-0.0199412	0.0142581	-1.39859	0.161937	61.1099	14	7.48729e-08	75.1099	2.98509	2	0.224799	0	1	1	0.578698	Cerebellar.Hemisphere
ENSG00000086205.16	0.158	6	-0.028679	0.0205058	-1.39858	0.16194	58.0568	14	2.5636e-07	72.0568	2.59226	2	0.273589	0	1	1	0.578698	Nucleus.Accumbens
ENSG00000134744.13	0.233	6	0.0236118	0.0168859	1.39831	0.16202	61.3051	14	6.91741e-08	75.3051	5.84173	2	0.0538871	0	1	1	0.578698	Nucleus.Accumbens
ENSG00000103044.10	0.2002	6	-0.0254725	0.0182168	-1.3983	0.162024	62.076	14	5.05714e-08	76.076	4.68444	2	0.0961142	0	1	1	0.578698	Nucleus.Accumbens
ENSG00000117395.12	0.1621	6	-0.0283081	0.0202449	-1.39828	0.162028	57.6515	14	3.0153e-07	71.6515	1.90136	2	0.386478	0	1	1	0.578698	Nucleus.Accumbens
ENSG00000151365.2	0.506	6	-0.0160208	0.0114585	-1.39816	0.162065	59.1714	14	1.63848e-07	73.1714	2.88689	2	0.236113	0	1	1	0.578698	Cerebellar.Hemisphere
ENSG00000162669.15	0.4682	6	0.0166546	0.0119121	1.39813	0.162074	58.2009	14	2.41973e-07	72.2009	2.74216	2	0.253833	0	1	1	0.578698	Cerebellar.Hemisphere
ENSG00000138316.10	0.4913	6	-0.0162582	0.0116286	-1.39812	0.162077	57.1269	14	3.71867e-07	71.1269	0.585169	2	0.746332	0	1	1	0.578698	Cortex
ENSG00000198089.15	0.737	6	0.0132743	0.00949442	1.39812	0.162077	64.031	14	2.27659e-08	78.031	5.07183	2	0.0791892	0	1	1	0.578698	Cerebellar.Hemisphere
ENSG00000255200.1	0.264	6	0.0221786	0.0158636	1.39808	0.162089	55.7172	14	6.51682e-07	69.7172	0.279184	2	0.869713	0	1	1	0.578698	Blood
ENSG00000257715.1	0.1513	6	0.0292889	0.0209549	1.39771	0.1622	56.1799	14	5.4229e-07	70.1799	0.567971	2	0.752778	0	1	1	0.578962	Blood
ENSG00000218016.2	0.2528	6	-0.0226571	0.0162111	-1.39762	0.162226	57.8617	14	2.77208e-07	71.8617	2.04307	2	0.360042	0	1	1	0.578962	Frontal.Cortex
ENSG00000072786.12	0.5861	6	0.0148799	0.0106467	1.3976	0.162233	61.9067	14	5.41771e-08	75.9067	0.253222	2	0.881076	0	1	1	0.578962	Cerebellum
ENSG00000248174.5	0.386	6	-0.0183345	0.0131193	-1.39752	0.162256	59.1641	14	1.64332e-07	73.1641	2.20966	2	0.331267	0	1	1	0.578962	Hippocampus
ENSG00000161551.14	0.2937	6	0.0210188	0.0150401	1.39752	0.162258	56.2802	14	5.21087e-07	70.2802	0.829714	2	0.660435	0	1	1	0.578962	Cerebellum
ENSG00000159479.16	0.2137	6	-0.0246396	0.017632	-1.39744	0.162282	56.8209	14	4.20141e-07	70.8209	1.3711	2	0.503813	0	1	1	0.578979	ACC
ENSG00000185838.13	0.3365	6	-0.0196331	0.0140511	-1.39727	0.162333	57.5888	14	3.09194e-07	71.5888	0.516923	2	0.772239	0	1	1	0.57908	Nucleus.Accumbens
ENSG00000119321.8	0.2429	6	0.0231047	0.0165383	1.39704	0.1624	60.0351	14	1.1567e-07	74.0351	3.36901	2	0.185536	0	1	1	0.57908	Blood
ENSG00000234155.1	0.1388	6	-0.0305648	0.0218783	-1.39704	0.162402	58.2979	14	2.32748e-07	72.2979	0.29052	2	0.864797	0	1	1	0.57908	Cortex
ENSG00000231160.9	0.719	6	-0.0134287	0.00961252	-1.397	0.162414	60.6624	14	8.97542e-08	74.6624	4.70955	2	0.0949149	0	1	1	0.57908	ACC
ENSG00000144802.11	0.2068	6	-0.0250393	0.0179238	-1.39699	0.162417	58.3989	14	2.235e-07	72.3989	2.60435	2	0.27194	0	1	1	0.57908	Substantia.Nigra
ENSG00000159079.18	0.3663	6	0.0188133	0.0134674	1.39695	0.16243	58.1652	14	2.45468e-07	72.1652	1.87475	2	0.391655	0	1	1	0.57908	Caudate
ENSG00000196167.9	0.206	6	0.0250853	0.0179585	1.39685	0.162459	56.18	14	5.42265e-07	70.18	0.314444	2	0.854514	0	1	1	0.57908	Cerebellar.Hemisphere
ENSG00000131370.15	0.2018	6	-0.0253449	0.0181445	-1.39684	0.162463	66.7161	14	7.5435e-09	80.7161	0.884372	2	0.64263	0	1	1	0.57908	Hypothalamus
ENSG00000103522.15	0.2129	6	0.0246741	0.0176651	1.39677	0.162483	55.5194	14	7.04865e-07	69.5194	0.0172315	2	0.991421	0	1	1	0.579085	Cortex
ENSG00000088298.12	0.2068	6	-0.0250338	0.0179238	-1.39668	0.162509	58.6395	14	2.02921e-07	72.6395	1.97753	2	0.372036	0	1	1	0.579085	Hypothalamus
ENSG00000278627.1	0.3565	6	-0.0190644	0.0136513	-1.39653	0.162555	57.7525	14	2.89591e-07	71.7525	1.94206	2	0.378692	0	1	1	0.579085	Cerebellum
ENSG00000197054.11	0.1435	6	0.0300481	0.021517	1.39648	0.162569	60.2928	14	1.04229e-07	74.2928	4.76188	2	0.0924638	0	1	1	0.579085	Cortex
ENSG00000165678.20	0.1714	6	0.0274933	0.0196879	1.39646	0.162577	60.4956	14	9.6025e-08	74.4956	3.22412	2	0.199476	0	1	1	0.579085	Blood
ENSG00000111731.12	0.1882	6	-0.0262375	0.0187886	-1.39645	0.162578	60.7887	14	8.528e-08	74.7887	3.22944	2	0.198946	0	1	1	0.579085	Blood
ENSG00000133687.15	0.2127	6	-0.0246735	0.0176734	-1.39608	0.16269	56.0597	14	5.68817e-07	70.0597	0.404443	2	0.816914	0	1	1	0.579416	Cerebellar.Hemisphere
ENSG00000203705.10	0.1083	6	-0.0345736	0.0247683	-1.39588	0.162751	57.3041	14	3.46457e-07	71.3041	1.71018	2	0.425245	0	1	1	0.579518	Blood
ENSG00000141837.19	0.0853	6	0.0389569	0.0279089	1.39586	0.162757	61.9715	14	5.27674e-08	75.9715	6.40115	2	0.0407388	0	1	1	0.579518	Blood
ENSG00000174437.16	0.2051	6	0.0251211	0.0179979	1.39578	0.16278	56.4791	14	4.81423e-07	70.4791	1.01609	2	0.60167	0	1	1	0.579531	Cerebellum
ENSG00000204397.7	0.201	6	0.0253711	0.0181805	1.39551	0.162862	61.8063	14	5.6434e-08	75.8063	5.67033	2	0.0587088	0	1	1	0.579638	Cerebellar.Hemisphere
ENSG00000266369.1	0.429	6	-0.0173662	0.0124444	-1.3955	0.162864	57.3526	14	3.3981e-07	71.3526	1.81054	2	0.404433	0	1	1	0.579638	Amygdala
ENSG00000279356.1	0.2826	6	-0.0213966	0.0153326	-1.39549	0.162867	57.169	14	3.65657e-07	71.169	1.11513	2	0.572601	0	1	1	0.579638	Putamen
ENSG00000115234.10	0.1275	6	0.0318501	0.0228272	1.39527	0.162934	59.3622	14	1.51731e-07	73.3622	3.87328	2	0.144188	0	1	1	0.579745	Caudate
ENSG00000120008.15	0.4705	6	0.0165798	0.0118829	1.39527	0.162935	58.4087	14	2.22626e-07	72.4087	2.38464	2	0.303516	0	1	1	0.579745	Cortex
ENSG00000196821.9	0.371	6	0.0186689	0.0133818	1.39509	0.162988	63.1915	14	3.20924e-08	77.1915	7.68659	2	0.0214229	0	1	1	0.579865	Putamen
ENSG00000254860.5	0.586	6	0.0148507	0.0106476	1.39475	0.163092	61.533	14	6.30618e-08	75.533	5.5572	2	0.0621254	0	1	1	0.580125	Cerebellum
ENSG00000161551.14	0.4935	6	0.0161826	0.0116027	1.39473	0.163099	57.1644	14	3.66338e-07	71.1644	1.69508	2	0.428467	0	1	1	0.580125	Cortex
ENSG00000273033.2	0.1584	6	-0.028562	0.0204799	-1.39463	0.163127	57.7935	14	2.84878e-07	71.7935	0.256271	2	0.879734	0	1	1	0.580157	Hippocampus
ENSG00000229654.1	0.3088	6	-0.0204547	0.0146678	-1.39453	0.163157	60.3329	14	1.02555e-07	74.3329	1.72127	2	0.422893	0	1	1	0.580197	Cerebellum
ENSG00000206527.9	0.0434	6	0.0545583	0.0391301	1.39428	0.163233	56.7049	14	4.40022e-07	70.7049	1.18499	2	0.552945	0	1	1	0.580398	Blood
ENSG00000131941.7	0.2791	6	0.0215105	0.0154285	1.39421	0.163254	62.4896	14	4.2733e-08	76.4896	6.8004	2	0.0333666	0	1	1	0.580407	Caudate
ENSG00000237276.8	0.3875	6	-0.0182544	0.0130938	-1.39412	0.163282	58.0734	14	2.54664e-07	72.0734	2.63172	2	0.268243	0	1	1	0.580437	Blood
ENSG00000100003.17	0.1214	6	-0.0326107	0.0233937	-1.39399	0.16332	61.5969	14	6.1447e-08	75.5969	6.07977	2	0.0478404	0	1	1	0.580499	Cerebellum
ENSG00000117983.17	0.5015	6	-0.0160439	0.0115098	-1.39393	0.163337	61.3809	14	6.70795e-08	75.3809	3.37055	2	0.185394	0	1	1	0.580499	Cortex
ENSG00000251595.7	0.2939	6	-0.020956	0.015035	-1.39382	0.163373	65.572	14	1.20914e-08	79.572	6.22972	2	0.0443847	0	1	1	0.580525	Frontal.Cortex
ENSG00000142632.16	0.6409	6	-0.01419	0.0101814	-1.39372	0.163402	57.3107	14	3.45539e-07	71.3107	1.77822	2	0.411021	0	1	1	0.580525	Cerebellum
ENSG00000068976.13	0.1431	6	-0.0300305	0.021547	-1.39372	0.163402	64.054	14	2.25524e-08	78.054	3.50423	2	0.173407	0	1	1	0.580525	Hypothalamus
ENSG00000128881.16	0.0891	6	-0.0380498	0.027307	-1.39341	0.163497	61.0401	14	7.70235e-08	75.0401	5.54919	2	0.0623747	0	1	1	0.58074	Cerebellum
ENSG00000237978.5	0.3246	6	-0.0199333	0.0143063	-1.39332	0.163523	57.3431	14	3.41104e-07	71.3431	1.24515	2	0.536562	0	1	1	0.58074	Substantia.Nigra
ENSG00000134744.13	0.3048	6	0.0205701	0.0147637	1.39329	0.163533	60.9252	14	8.06939e-08	74.9252	5.46002	2	0.0652188	0	1	1	0.58074	Cerebellar.Hemisphere
ENSG00000099308.10	0.166	6	0.0278731	0.0200055	1.39327	0.163539	57.3776	14	3.36437e-07	71.3776	0.00393182	2	0.998036	0	1	1	0.58074	Cortex
ENSG00000115641.18	0.0731	6	-0.0419828	0.0301483	-1.39254	0.163759	55.8523	14	6.17668e-07	69.8523	0.171595	2	0.91778	0	1	1	0.581453	Blood
ENSG00000047346.12	0.2022	6	0.0252372	0.0181265	1.39229	0.163836	60.6247	14	9.11364e-08	74.6247	4.41954	2	0.109726	0	1	1	0.581659	Putamen
ENSG00000175170.14	0.6796	6	-0.0137647	0.00988725	-1.39217	0.163871	61.2146	14	7.17593e-08	75.2146	5.67008	2	0.0587161	0	1	1	0.581715	Frontal.Cortex
ENSG00000272941.1	0.1802	6	0.02673	0.0192012	1.39211	0.163891	60.3473	14	1.01959e-07	74.3473	2.26326	2	0.322507	0	1	1	0.581718	Cortex
ENSG00000205307.11	0.3139	6	-0.02025	0.0145481	-1.39193	0.163943	59.2834	14	1.56627e-07	73.2834	3.04027	2	0.218683	0	1	1	0.581835	Nucleus.Accumbens
ENSG00000279569.1	0.1339	6	0.0309963	0.022275	1.39153	0.164066	59.4922	14	1.43992e-07	73.4922	4.01301	2	0.134458	0	1	1	0.582093	Cortex
ENSG00000228672.3	0.1099	6	0.0342113	0.0245873	1.39142	0.164098	69.6914	14	2.19507e-09	83.6914	8.27859	2	0.0159341	0	1	1	0.582093	Nucleus.Accumbens
ENSG00000152954.11	0.483	6	-0.0163183	0.0117281	-1.39138	0.16411	55.6175	14	6.77968e-07	69.6175	0.177575	2	0.91504	0	1	1	0.582093	Cerebellum
ENSG00000161281.10	0.1945	6	0.0257152	0.0184818	1.39138	0.164111	56.9648	14	3.96718e-07	70.9648	1.38579	2	0.500127	0	1	1	0.582093	Hypothalamus
ENSG00000161551.14	0.3927	6	0.018093	0.0130069	1.39103	0.164216	56.6004	14	4.58719e-07	70.6004	0.663909	2	0.71752	0	1	1	0.582093	Caudate
ENSG00000177868.11	0.294	6	0.0209105	0.0150324	1.39103	0.164216	56.9517	14	3.98787e-07	70.9517	1.03347	2	0.596464	0	1	1	0.582093	Amygdala
ENSG00000255234.5	0.1722	6	-0.0273223	0.0196421	-1.39101	0.164223	61.9148	14	5.39987e-08	75.9148	6.23847	2	0.0441909	0	1	1	0.582093	ACC
ENSG00000070614.14	0.3795	6	-0.0184046	0.0132311	-1.39101	0.164223	59.9753	14	1.18493e-07	73.9753	4.24392	2	0.119797	0	1	1	0.582093	Frontal.Cortex
ENSG00000221947.7	0.4508	6	-0.0168856	0.0121397	-1.39094	0.164244	58.7787	14	1.91886e-07	72.7787	1.90544	2	0.385691	0	1	1	0.582093	Putamen
ENSG00000122912.14	0.2954	6	-0.0208593	0.0149968	-1.39092	0.164249	58.2025	14	2.41821e-07	72.2025	1.16717	2	0.557894	0	1	1	0.582093	Spine
ENSG00000153317.14	0.4404	6	0.0170836	0.0122822	1.39092	0.16425	64.1129	14	2.2015e-08	78.1129	8.52865	2	0.0140613	0	1	1	0.582093	Cerebellar.Hemisphere
ENSG00000135775.13	0.2089	6	-0.0248036	0.0178334	-1.39085	0.164271	57.9854	14	2.63808e-07	71.9854	2.42358	2	0.297664	0	1	1	0.582093	Cortex
ENSG00000145723.16	0.0312	6	-0.064195	0.0461565	-1.39081	0.164283	60.5682	14	9.32424e-08	74.5682	3.95039	2	0.138734	0	1	1	0.582093	Blood
ENSG00000182318.5	0.222	6	0.0240599	0.0172992	1.39081	0.164284	66.0043	14	1.0119e-08	80.0043	2.73476	2	0.254774	0	1	1	0.582093	Cerebellar.Hemisphere
ENSG00000114204.14	0.2268	6	0.0238015	0.0171152	1.39067	0.164326	58.3588	14	2.27127e-07	72.3588	2.85547	2	0.239852	0	1	1	0.582093	Nucleus.Accumbens
ENSG00000224497.1	0.615	6	-0.0144531	0.0103936	-1.39058	0.164354	55.5708	14	6.90632e-07	69.5708	0.019981	2	0.990059	0	1	1	0.582093	Amygdala
ENSG00000111670.14	0.2127	6	-0.0245754	0.0176734	-1.39053	0.164368	58.7619	14	1.93185e-07	72.7619	2.36997	2	0.305751	0	1	1	0.582093	Hippocampus
ENSG00000265100.1	0.3888	6	0.0181761	0.0130719	1.39046	0.164388	56.0281	14	5.76005e-07	70.0281	0.31741	2	0.853248	0	1	1	0.582093	Caudate
ENSG00000175550.7	0.1537	6	0.0289073	0.0207906	1.39041	0.164406	68.0041	14	4.42638e-09	82.0041	3.96162	2	0.137957	0	1	1	0.582093	Cerebellum
ENSG00000229352.1	0.2369	6	-0.0232835	0.0167464	-1.39036	0.16442	58.7567	14	1.93586e-07	72.7567	3.29523	2	0.192508	0	1	1	0.582093	Caudate
ENSG00000035720.7	0.1341	6	-0.0309471	0.0222584	-1.39036	0.16442	59.1086	14	1.68046e-07	73.1086	3.64829	2	0.161355	0	1	1	0.582093	Cerebellar.Hemisphere
ENSG00000198885.9	0.1071	6	-0.034628	0.0249067	-1.39031	0.164436	64.4997	14	1.87867e-08	78.4997	2.59428	2	0.273312	0	1	1	0.582093	Amygdala
ENSG00000108448.20	0.5332	6	-0.0155167	0.0111624	-1.39009	0.164503	59.9058	14	1.21867e-07	73.9058	0.937379	2	0.625822	0	1	1	0.582145	Cerebellar.Hemisphere
ENSG00000238194.1	0.3218	6	0.0199727	0.0143685	1.39004	0.164518	56.9149	14	4.0468e-07	70.9149	1.24535	2	0.536508	0	1	1	0.582145	Cerebellum
ENSG00000175575.12	0.4425	6	-0.0170317	0.0122531	-1.38999	0.164533	63.7071	14	2.59934e-08	77.7071	0.996685	2	0.607537	0	1	1	0.582145	Hippocampus
ENSG00000245937.7	0.4418	6	0.0170445	0.0122628	1.38993	0.164549	56.9696	14	3.95952e-07	70.9696	1.51926	2	0.467839	0	1	1	0.582145	Cortex
ENSG00000187091.13	0.1373	6	-0.0305721	0.0219974	-1.38981	0.164588	56.1278	14	5.53626e-07	70.1278	0.649604	2	0.72267	0	1	1	0.582145	Cortex
ENSG00000126456.15	0.3802	6	-0.0183714	0.0132189	-1.38978	0.164597	60.1307	14	1.11288e-07	74.1307	4.69137	2	0.0957816	0	1	1	0.582145	Frontal.Cortex
ENSG00000176998.4	0.4988	6	0.0160386	0.0115409	1.38972	0.164614	60.0249	14	1.16143e-07	74.0249	0.895247	2	0.639145	0	1	1	0.582145	Cortex
ENSG00000065308.4	0.0869	6	-0.0384262	0.0276507	-1.3897	0.164619	59.233	14	1.59839e-07	73.233	0.699629	2	0.704819	0	1	1	0.582145	Blood
ENSG00000175764.14	0.3649	6	-0.0187514	0.0134932	-1.38969	0.164623	60.8431	14	8.34215e-08	74.8431	1.35626	2	0.507566	0	1	1	0.582145	Cerebellum
ENSG00000171084.15	0.2406	6	-0.0230903	0.0166171	-1.38955	0.164666	57.249	14	3.54173e-07	71.249	1.72768	2	0.421539	0	1	1	0.582166	Blood
ENSG00000221821.3	0.252	6	0.0225618	0.0162369	1.38954	0.164669	57.3815	14	3.35904e-07	71.3815	1.8462	2	0.397285	0	1	1	0.582166	ACC
ENSG00000053900.10	0.4425	6	0.0170254	0.0122531	1.38948	0.164688	69.4734	14	2.4037e-09	83.4734	11.9064	2	0.00259754	0	1	1	0.582166	Cerebellum
ENSG00000183458.13	0.1495	6	-0.029287	0.0210807	-1.38928	0.164748	66.0768	14	9.82096e-09	80.0768	5.78962	2	0.0553096	0	1	1	0.582166	ACC
ENSG00000183458.13	0.125	6	-0.0320288	0.0230544	-1.38927	0.16475	66.0767	14	9.82125e-09	80.0767	5.78959	2	0.0553103	0	1	1	0.582166	Caudate
ENSG00000183458.13	0.1996	6	-0.0253461	0.0182442	-1.38927	0.16475	66.0767	14	9.82118e-09	80.0767	5.78962	2	0.0553095	0	1	1	0.582166	Nucleus.Accumbens
ENSG00000183458.13	0.0462	6	-0.0526835	0.0379253	-1.38914	0.164791	66.0767	14	9.82126e-09	80.0767	5.78959	2	0.0553103	0	1	1	0.582166	Blood
ENSG00000135111.15	0.2424	6	-0.0229971	0.0165553	-1.38911	0.1648	56.6265	14	4.53981e-07	70.6265	0.110078	2	0.946448	0	1	1	0.582166	Putamen
ENSG00000119718.10	0.205	6	-0.0250057	0.0180023	-1.38903	0.164824	66.7336	14	7.48919e-09	80.7336	11.2372	2	0.00362966	0	1	1	0.582166	Hypothalamus
ENSG00000180228.12	0.1992	6	-0.0253655	0.0182625	-1.38894	0.164851	67.4127	14	5.65547e-09	81.4127	11.7439	2	0.00281736	0	1	1	0.582166	Cerebellar.Hemisphere
ENSG00000230606.10	0.2364	6	-0.0232841	0.0167641	-1.38893	0.164855	61.7815	14	5.70063e-08	75.7815	5.74214	2	0.0566382	0	1	1	0.582166	ACC
ENSG00000105479.15	0.2102	6	-0.0246924	0.0177782	-1.38892	0.164858	61.0061	14	7.80901e-08	75.0061	5.55005	2	0.0623479	0	1	1	0.582166	Nucleus.Accumbens
ENSG00000197157.10	0.2057	6	-0.0249595	0.0179716	-1.38883	0.164884	73.6311	14	4.21484e-10	87.6311	18.0663	2	0.000119385	0	1	1	0.582191	Caudate
ENSG00000148600.14	0.312	6	-0.0202649	0.0145924	-1.38874	0.164913	55.7526	14	6.42593e-07	69.7526	0.311873	2	0.855613	0	1	1	0.582203	ACC
ENSG00000105486.13	0.345	6	-0.0192708	0.0138769	-1.38869	0.164926	64.0202	14	2.28672e-08	78.0202	4.62707	2	0.0989108	0	1	1	0.582203	Substantia.Nigra
ENSG00000119636.15	0.1805	6	-0.0266393	0.0191852	-1.38853	0.164976	57.3824	14	3.35791e-07	71.3824	1.72103	2	0.422943	0	1	1	0.58231	Caudate
ENSG00000153113.23	0.4275	6	-0.0173079	0.0124662	-1.38838	0.16502	58.7876	14	1.91197e-07	72.7876	2.23389	2	0.327279	0	1	1	0.582315	Caudate
ENSG00000267723.1	0.2009	6	-0.0252474	0.0181851	-1.38836	0.165028	56.3237	14	5.1213e-07	70.3237	0.459508	2	0.794729	0	1	1	0.582315	Caudate
ENSG00000153113.23	0.5135	6	-0.0157917	0.0113745	-1.38834	0.165034	58.7874	14	1.91215e-07	72.7874	2.23375	2	0.327302	0	1	1	0.582315	Cortex
ENSG00000092208.16	0.1733	6	-0.027182	0.0195797	-1.38827	0.165054	57.7036	14	2.95318e-07	71.7036	0.917582	2	0.632047	0	1	1	0.582318	Cerebellum
ENSG00000147592.8	0.2184	6	-0.0242085	0.0174412	-1.38801	0.165135	58.8183	14	1.88856e-07	72.8183	1.87207	2	0.39218	0	1	1	0.58253	Putamen
ENSG00000241439.1	0.3338	6	0.0195799	0.0141078	1.38787	0.165176	57.6098	14	3.06607e-07	71.6098	1.89524	2	0.387663	0	1	1	0.58253	Nucleus.Accumbens
ENSG00000198797.6	0.2259	6	-0.0237991	0.0171493	-1.38776	0.165209	60.6422	14	9.04943e-08	74.6422	5.00553	2	0.0818582	0	1	1	0.58253	Frontal.Cortex
ENSG00000188234.13	0.832	6	-0.0124006	0.00893594	-1.38772	0.165221	56.1594	14	5.46708e-07	70.1594	0.554597	2	0.757828	0	1	1	0.58253	Frontal.Cortex
ENSG00000123485.11	0.1746	6	0.0270696	0.0195067	1.38771	0.165225	58.4658	14	2.17577e-07	72.4658	2.88263	2	0.236616	0	1	1	0.58253	Caudate
ENSG00000231305.3	0.3056	6	-0.0204592	0.0147444	-1.38759	0.165261	58.74	14	1.9489e-07	72.74	2.01919	2	0.364366	0	1	1	0.58253	Cerebellum
ENSG00000105479.15	0.272	6	-0.0216853	0.0156286	-1.38755	0.165275	59.6833	14	1.33315e-07	73.6833	3.96397	2	0.137795	0	1	1	0.58253	Hypothalamus
ENSG00000214796.8	0.3385	6	-0.0194388	0.0140095	-1.38754	0.165276	59.6026	14	1.37725e-07	73.6026	3.71591	2	0.155991	0	1	1	0.58253	Cortex
ENSG00000066379.14	0.0987	6	0.035999	0.025945	1.38751	0.165286	63.4912	14	2.8393e-08	77.4912	1.03348	2	0.59646	0	1	1	0.58253	Cerebellar.Hemisphere
ENSG00000248544.2	0.3032	6	0.0205372	0.0148026	1.3874	0.165319	58.5231	14	2.12634e-07	72.5231	0.596857	2	0.741983	0	1	1	0.582577	Putamen
ENSG00000247011.2	0.3704	6	0.0185794	0.0133927	1.38728	0.165355	55.8323	14	6.22583e-07	69.8323	0.16203	2	0.92218	0	1	1	0.582638	Spine
ENSG00000104093.13	0.1836	6	-0.0263879	0.0190225	-1.38719	0.165384	58.7917	14	1.90884e-07	72.7917	0.770882	2	0.680151	0	1	1	0.582654	Cerebellar.Hemisphere
ENSG00000120341.18	0.2027	6	0.0251129	0.0181041	1.38714	0.165399	57.5056	14	3.19651e-07	71.5056	1.94733	2	0.377696	0	1	1	0.582654	Cerebellum
ENSG00000145979.17	0.438	6	-0.0170826	0.0123159	-1.38704	0.165431	56.788	14	4.2569e-07	70.788	0.818311	2	0.664211	0	1	1	0.582654	ACC
ENSG00000260592.1	0.0557	6	0.0479026	0.0345389	1.38692	0.165467	59.8148	14	1.26427e-07	73.8148	1.53719	2	0.463664	0	1	1	0.582654	Blood
ENSG00000235570.1	0.181	6	0.0265707	0.0191586	1.38688	0.165479	68.4796	14	3.63384e-09	82.4796	9.00153	2	0.0111005	0	1	1	0.582654	Cerebellum
ENSG00000180628.14	0.0502	6	0.0504565	0.0363824	1.38684	0.165492	60.002	14	1.17226e-07	74.002	4.17213	2	0.124175	0	1	1	0.582654	Blood
ENSG00000166529.14	0.0785	6	0.0403466	0.0290927	1.38683	0.165494	60.138	14	1.1096e-07	74.138	0.0453441	2	0.977583	0	1	1	0.582654	Blood
ENSG00000196123.12	0.4007	6	-0.0178565	0.0128764	-1.38677	0.165513	62.1236	14	4.96021e-08	76.1236	6.50904	2	0.0385993	0	1	1	0.582655	Cerebellar.Hemisphere
ENSG00000102890.14	0.053	6	-0.0490985	0.035408	-1.38665	0.165549	62.1236	14	4.96023e-08	76.1236	6.50904	2	0.0385993	0	1	1	0.582669	Blood
ENSG00000204463.12	0.3272	6	-0.0197586	0.0142494	-1.38663	0.165556	72.7508	14	6.10312e-10	86.7508	17.2992	2	0.000175201	0	1	1	0.582669	Caudate
ENSG00000248544.2	0.2056	6	0.0249232	0.017976	1.38647	0.165603	58.4333	14	2.20434e-07	72.4333	0.576831	2	0.74945	0	1	1	0.582769	Nucleus.Accumbens
ENSG00000175348.10	0.2857	6	0.0211412	0.0152492	1.38638	0.165632	55.8074	14	6.28766e-07	69.8074	0.278499	2	0.870011	0	1	1	0.582804	Cerebellum
ENSG00000157259.6	0.1877	6	-0.0260753	0.0188136	-1.38598	0.165753	56.9852	14	3.93497e-07	70.9852	1.44571	2	0.485365	0	1	1	0.582824	Caudate
ENSG00000154114.12	0.395	6	-0.0179743	0.0129689	-1.38595	0.165761	57.8691	14	2.76385e-07	71.8691	0.467675	2	0.79149	0	1	1	0.582824	Substantia.Nigra
ENSG00000244041.7	0.347	6	0.0191772	0.0138369	1.38595	0.165762	57.0561	14	3.82523e-07	71.0561	0.217453	2	0.896976	0	1	1	0.582824	Caudate
ENSG00000228446.2	0.0612	6	-0.0456667	0.0329499	-1.38594	0.165764	58.5668	14	2.08939e-07	72.5668	1.75714	2	0.415377	0	1	1	0.582824	Blood
ENSG00000244479.6	0.2847	6	-0.0211711	0.015276	-1.38591	0.165775	57.0744	14	3.7974e-07	71.0744	0.128681	2	0.937685	0	1	1	0.582824	Hypothalamus
ENSG00000214435.7	0.2996	6	-0.0206365	0.0148911	-1.38582	0.165801	96.0205	14	2.73311e-14	110.021	36.7057	2	1.07019e-08	0	0.000325839	1	0.582824	Blood
ENSG00000105321.12	0.1033	6	-0.0351434	0.0253606	-1.38575	0.165824	62.6763	14	3.96021e-08	76.6763	5.5995	2	0.0608253	0	1	1	0.582824	Blood
ENSG00000151136.14	0.0921	6	0.0372178	0.0268587	1.38569	0.165842	56.7579	14	4.30819e-07	70.7579	0.221489	2	0.895168	0	1	1	0.582824	Blood
ENSG00000054219.10	0.2421	6	-0.0229543	0.0165656	-1.38566	0.165849	62.5388	14	4.18858e-08	76.5388	6.17075	2	0.0457128	0	1	1	0.582824	Hypothalamus
ENSG00000137074.18	0.3283	6	-0.0197114	0.0142255	-1.38564	0.165856	64.0352	14	2.27265e-08	78.0352	4.68659	2	0.0960106	0	1	1	0.582824	Cerebellar.Hemisphere
ENSG00000136152.14	0.233	6	-0.0233975	0.016886	-1.38562	0.165863	55.637	14	6.72749e-07	69.637	0.0225146	2	0.988806	0	1	1	0.582824	Cerebellar.Hemisphere
ENSG00000250742.2	0.1892	6	0.0259647	0.0187389	1.3856	0.165868	56.5537	14	4.67337e-07	70.5537	0.431526	2	0.805926	0	1	1	0.582824	Cerebellum
ENSG00000177971.8	0.0397	6	-0.0566866	0.0409141	-1.3855	0.165899	56.126	14	5.54026e-07	70.126	0.191987	2	0.90847	0	1	1	0.582867	Blood
ENSG00000138346.14	0.458	6	0.0166851	0.012044	1.38535	0.165945	58.5137	14	2.13438e-07	72.5137	1.68778	2	0.430034	0	1	1	0.582936	Substantia.Nigra
ENSG00000162517.12	0.2432	6	0.0228961	0.0165281	1.38529	0.165965	67.5746	14	5.28883e-09	81.5746	10.5866	2	0.00502521	0	1	1	0.582936	Hypothalamus
ENSG00000147592.8	0.1042	6	-0.0349788	0.0252509	-1.38525	0.165976	58.267	14	2.3565e-07	72.267	1.61551	2	0.445858	0	1	1	0.582936	Nucleus.Accumbens
ENSG00000122912.14	0.242	6	-0.0229497	0.016569	-1.3851	0.166022	56.973	14	3.95422e-07	70.973	0.718276	2	0.698278	0	1	1	0.58303	ACC
ENSG00000164338.9	0.1487	6	0.0292715	0.0211374	1.38482	0.166107	57.4973	14	3.20719e-07	71.4973	1.44505	2	0.485524	0	1	1	0.58318	Caudate
ENSG00000136868.10	0.2391	6	-0.0230832	0.0166691	-1.38479	0.166117	59.2175	14	1.6084e-07	73.2175	3.75699	2	0.15282	0	1	1	0.58318	Cerebellum
ENSG00000227373.5	0.0853	6	0.038647	0.0279088	1.38476	0.166125	90.8779	14	2.58982e-13	104.878	34.8157	2	2.75339e-08	0	0.000838324	1	0.58318	Amygdala
ENSG00000249786.7	0.394	6	0.0179802	0.0129854	1.38465	0.16616	59.1253	14	1.66919e-07	73.1253	2.98291	2	0.225045	0	1	1	0.58318	Cerebellar.Hemisphere
ENSG00000248150.1	0.7251	6	0.0132539	0.00957202	1.38465	0.16616	56.6428	14	4.51038e-07	70.6428	0.206582	2	0.901865	0	1	1	0.58318	Cerebellar.Hemisphere
ENSG00000167191.11	0.1813	6	0.0265036	0.0191428	1.38452	0.1662	60.9526	14	7.98016e-08	74.9526	5.04591	2	0.080222	0	1	1	0.583181	Nucleus.Accumbens
ENSG00000104205.12	0.1965	6	0.0254569	0.0183875	1.38447	0.166216	55.9165	14	6.02116e-07	69.9165	0.33112	2	0.847419	0	1	1	0.583181	ACC
ENSG00000122481.16	0.2854	6	0.021123	0.0152572	1.38446	0.166218	61.2388	14	7.10598e-08	75.2388	4.58234	2	0.101148	0	1	1	0.583181	Amygdala
ENSG00000170464.9	0.1415	6	-0.0299974	0.0216685	-1.38438	0.166242	69.5773	14	2.30196e-09	83.5773	8.17707	2	0.0167638	0	1	1	0.583198	Hypothalamus
ENSG00000251405.2	0.2705	6	0.0216941	0.0156718	1.38428	0.166274	58.0292	14	2.59213e-07	72.0292	0.742351	2	0.689923	0	1	1	0.583241	Cortex
ENSG00000238194.1	0.3277	6	-0.0197059	0.0142385	-1.38399	0.166363	57.9686	14	2.65581e-07	71.9686	2.47064	2	0.290741	0	1	1	0.583336	Hippocampus
ENSG00000135778.11	0.6905	6	0.0135754	0.00980891	1.38399	0.166363	55.9277	14	5.9944e-07	69.9277	0.246754	2	0.88393	0	1	1	0.583336	Hypothalamus
ENSG00000009335.17	0.2721	6	0.0216256	0.0156257	1.38398	0.166365	58.4647	14	2.17675e-07	72.4647	2.30807	2	0.315361	0	1	1	0.583336	Putamen
ENSG00000105607.12	0.192	6	0.0257437	0.0186018	1.38394	0.166377	60.8481	14	8.32538e-08	74.8481	4.12467	2	0.127157	0	1	1	0.583336	Substantia.Nigra
ENSG00000250012.1	0.2112	6	0.0245415	0.0177361	1.38371	0.166449	60.1146	14	1.12011e-07	74.1146	4.5204	2	0.104329	0	1	1	0.583408	ACC
ENSG00000251405.2	0.37	6	0.0185412	0.0133999	1.38368	0.166456	58.0817	14	2.53823e-07	72.0817	1.40592	2	0.495116	0	1	1	0.583408	Hypothalamus
ENSG00000187091.13	0.0551	6	0.0480497	0.0347265	1.38366	0.166462	59.7601	14	1.29248e-07	73.7601	3.18053	2	0.203872	0	1	1	0.583408	Blood
ENSG00000197548.12	0.1174	6	0.0329114	0.023789	1.38347	0.16652	55.6929	14	6.58003e-07	69.6929	0.168102	2	0.919384	0	1	1	0.583408	Cerebellum
ENSG00000235271.5	0.222	6	-0.0239325	0.0172993	-1.38344	0.166529	63.8584	14	2.44334e-08	77.8584	8.25454	2	0.0161268	0	1	1	0.583408	Cortex
ENSG00000114654.7	0.3467	6	-0.0191504	0.0138429	-1.38342	0.166537	58.8308	14	1.87911e-07	72.8308	2.95493	2	0.228216	0	1	1	0.583408	Cerebellum
ENSG00000136982.5	0.5282	6	0.0155151	0.0112151	1.38341	0.166538	57.9264	14	2.7011e-07	71.9264	2.28382	2	0.319208	0	1	1	0.583408	Putamen
ENSG00000136982.5	0.6118	6	0.0144156	0.0104207	1.38336	0.166555	57.9089	14	2.72016e-07	71.9089	2.27695	2	0.320306	0	1	1	0.583408	Frontal.Cortex
ENSG00000257497.2	0.3666	6	0.0186209	0.0134619	1.38323	0.166593	58.8071	14	1.89707e-07	72.8071	1.60404	2	0.448421	0	1	1	0.583408	Caudate
ENSG00000156510.12	0.2053	6	0.0248824	0.0179891	1.38319	0.166607	56.4678	14	4.83599e-07	70.4678	0.488645	2	0.783235	0	1	1	0.583408	Blood
ENSG00000138316.10	0.4937	6	-0.0160454	0.0116003	-1.38318	0.166609	57.8318	14	2.80538e-07	71.8318	0.750544	2	0.687102	0	1	1	0.583408	Cerebellum
ENSG00000089006.16	0.3472	6	0.019131	0.0138329	1.38301	0.166662	57.4932	14	3.21238e-07	71.4932	1.51421	2	0.469021	0	1	1	0.583527	Cerebellum
ENSG00000283236.1	0.167	6	0.0275833	0.0199456	1.38293	0.166687	56.9237	14	4.03272e-07	70.9237	0.405443	2	0.816506	0	1	1	0.583548	Frontal.Cortex
ENSG00000165934.12	0.362	6	-0.0187326	0.0135472	-1.38277	0.166736	59.9526	14	1.19588e-07	73.9526	3.10614	2	0.211598	0	1	1	0.583565	Hippocampus
ENSG00000129167.9	0.231	6	0.0234496	0.0169589	1.38273	0.166747	61.9794	14	5.25975e-08	75.9794	4.60566	2	0.0999754	0	1	1	0.583565	Nucleus.Accumbens
ENSG00000197860.9	0.1355	6	-0.0306176	0.0221429	-1.38272	0.166749	70.3763	14	1.64963e-09	84.3763	14.8844	2	0.000586008	0	1	1	0.583565	Caudate
ENSG00000173662.20	0.2521	6	-0.0224439	0.0162337	-1.38255	0.166803	63.8674	14	2.4343e-08	77.8674	7.82301	2	0.0200103	0	1	1	0.583684	Caudate
ENSG00000134571.10	0.3421	6	-0.0192655	0.0139356	-1.38247	0.166829	70.2427	14	1.74428e-09	84.2427	7.27402	2	0.0263309	0	1	1	0.583708	Blood
ENSG00000134330.18	0.3216	6	0.0198679	0.0143729	1.38231	0.166876	55.9911	14	5.84537e-07	69.9911	0.369708	2	0.831226	0	1	1	0.583808	Putamen
ENSG00000279619.1	0.5643	6	-0.0149963	0.0108504	-1.38209	0.166944	73.3573	14	4.72963e-10	87.3573	14.7074	2	0.000640232	0	1	1	0.583941	Cerebellum
ENSG00000272686.1	0.1485	6	-0.0292329	0.0211516	-1.38206	0.166953	60.5606	14	9.35318e-08	74.5606	1.37955	2	0.50169	0	1	1	0.583941	Cerebellar.Hemisphere
ENSG00000112619.7	0.266	6	0.0218407	0.0158039	1.38199	0.166976	57.3719	14	3.37195e-07	71.3719	1.27589	2	0.528378	0	1	1	0.583954	Putamen
ENSG00000237541.3	0.8053	6	-0.0125511	0.00908288	-1.38184	0.167021	62.9749	14	3.50609e-08	76.9749	6.04778	2	0.0486117	0	1	1	0.584046	Blood
ENSG00000138028.15	0.219	6	0.0240652	0.0174173	1.38169	0.167068	62.0517	14	5.10743e-08	76.0517	6.11001	2	0.0471224	0	1	1	0.584145	Substantia.Nigra
ENSG00000167553.15	0.2224	6	-0.0238795	0.0172837	-1.38162	0.167088	64.7637	14	1.68571e-08	78.7637	9.30257	2	0.00954933	0	1	1	0.584147	Cerebellar.Hemisphere
ENSG00000228452.1	0.269	6	0.0217054	0.0157154	1.38115	0.167233	58.0302	14	2.59115e-07	72.0302	1.71534	2	0.42415	0	1	1	0.584401	Substantia.Nigra
ENSG00000114473.13	0.1955	6	-0.0254586	0.0184345	-1.38103	0.167269	61.9866	14	5.24441e-08	75.9866	3.60863	2	0.164587	0	1	1	0.584401	Nucleus.Accumbens
ENSG00000100036.12	0.3605	6	0.0187476	0.0135753	1.38101	0.167276	59.0846	14	1.69677e-07	73.0846	2.82581	2	0.243435	0	1	1	0.584401	Cerebellar.Hemisphere
ENSG00000102781.13	0.386	6	-0.0181177	0.0131193	-1.381	0.167278	61.876	14	5.48565e-08	75.876	6.23844	2	0.0441915	0	1	1	0.584401	Cerebellar.Hemisphere
ENSG00000089902.9	0.1519	6	-0.0288811	0.0209135	-1.38098	0.167286	56.6596	14	4.4803e-07	70.6596	0.572362	2	0.751127	0	1	1	0.584401	Blood
ENSG00000137142.4	0.2178	6	-0.0241171	0.0174652	-1.38086	0.167322	58.844	14	1.86916e-07	72.844	2.57523	2	0.275928	0	1	1	0.584401	Putamen
ENSG00000196670.13	0.1767	6	-0.0267753	0.0193904	-1.38085	0.167324	72.5965	14	6.51174e-10	86.5965	11.9062	2	0.00259776	0	1	1	0.584401	Blood
ENSG00000131379.9	0.3174	6	0.0199772	0.0144677	1.38081	0.167337	55.5008	14	7.10074e-07	69.5008	0.0399427	2	0.980227	0	1	1	0.584401	Nucleus.Accumbens
ENSG00000074755.14	0.1316	6	0.031022	0.0224688	1.38067	0.16738	61.1658	14	7.31937e-08	75.1658	1.44235	2	0.486181	0	1	1	0.584401	Putamen
ENSG00000248150.1	0.5473	6	0.0152116	0.0110177	1.38065	0.167387	56.6097	14	4.57024e-07	70.6097	0.289956	2	0.865041	0	1	1	0.584401	Cerebellum
ENSG00000270343.1	0.2473	6	0.0226287	0.0163905	1.3806	0.167402	58.2185	14	2.40271e-07	72.2185	2.50521	2	0.28576	0	1	1	0.584401	Nucleus.Accumbens
ENSG00000131379.9	0.2554	6	0.0222669	0.0161285	1.3806	0.167403	55.4994	14	7.10463e-07	69.4994	0.0387831	2	0.980795	0	1	1	0.584401	ACC
ENSG00000131379.9	0.2402	6	0.0229602	0.016631	1.38057	0.16741	55.4994	14	7.10461e-07	69.4994	0.0387851	2	0.980794	0	1	1	0.584401	Hippocampus
ENSG00000133597.10	0.2665	6	0.0217968	0.015789	1.3805	0.167432	57.4965	14	3.20811e-07	71.4965	0.600618	2	0.740589	0	1	1	0.58441	Hippocampus
ENSG00000137558.7	0.215	6	-0.024261	0.0175786	-1.38014	0.167542	58.2646	14	2.35869e-07	72.2646	2.53653	2	0.28132	0	1	1	0.584728	Cortex
ENSG00000279325.1	0.254	6	-0.0223183	0.0161729	-1.37999	0.167591	56.4102	14	4.94804e-07	70.4102	0.25502	2	0.880285	0	1	1	0.58479	ACC
ENSG00000197813.5	0.0903	6	-0.0374299	0.0271251	-1.3799	0.167617	56.9228	14	4.03409e-07	70.9228	0.896386	2	0.638781	0	1	1	0.58479	Blood
ENSG00000185155.11	0.242	6	0.0228634	0.016569	1.37989	0.16762	57.2292	14	3.56982e-07	71.2292	1.70138	2	0.427121	0	1	1	0.58479	Putamen
ENSG00000135372.8	0.2051	6	-0.024834	0.0179978	-1.37984	0.167637	57.1416	14	3.69687e-07	71.1416	1.04096	2	0.594234	0	1	1	0.58479	Cerebellum
ENSG00000229413.2	0.1997	6	-0.0251644	0.0182396	-1.37965	0.167693	55.7708	14	6.3797e-07	69.7708	0.327609	2	0.848908	0	1	1	0.584919	Hypothalamus
ENSG00000204520.12	0.7553	6	0.0129386	0.00937869	1.37957	0.167718	55.7106	14	6.53375e-07	69.7106	0.116294	2	0.943511	0	1	1	0.584937	Caudate
ENSG00000273297.1	0.154	6	-0.0286512	0.0207705	-1.37942	0.167765	59.2924	14	1.5606e-07	73.2924	3.79761	2	0.149747	0	1	1	0.585036	Cortex
ENSG00000119321.8	0.1645	6	-0.0277183	0.0200966	-1.37925	0.167817	57.51	14	3.1909e-07	71.51	1.1187	2	0.571579	0	1	1	0.58515	Cerebellum
ENSG00000136982.5	0.4705	6	0.0163886	0.0118829	1.37917	0.167841	57.9083	14	2.72076e-07	71.9083	2.27289	2	0.320959	0	1	1	0.585166	Caudate
ENSG00000134248.13	0.16	6	0.0281004	0.0203772	1.37901	0.167892	59.8269	14	1.25808e-07	73.8269	2.07378	2	0.354555	0	1	1	0.585278	Blood
ENSG00000224557.7	0.4614	6	0.0165435	0.0119995	1.37868	0.167993	59.4957	14	1.4379e-07	73.4957	3.80042	2	0.149537	0	1	1	0.585561	Blood
ENSG00000205579.3	0.1503	6	0.0289797	0.0210246	1.37838	0.168087	56.3737	14	5.02052e-07	70.3737	0.778959	2	0.677409	0	1	1	0.585745	Caudate
ENSG00000122641.10	0.0469	6	-0.0518827	0.0376411	-1.37835	0.168094	56.6801	14	4.44396e-07	70.6801	1.21527	2	0.544638	0	1	1	0.585745	Blood
ENSG00000226251.5	0.4491	6	0.0167635	0.0121627	1.37827	0.168121	57.0505	14	3.83378e-07	71.0505	1.55057	2	0.460573	0	1	1	0.585745	Amygdala
ENSG00000226251.5	0.3251	6	0.0197027	0.0142953	1.37826	0.168123	57.0505	14	3.83373e-07	71.0505	1.55057	2	0.460572	0	1	1	0.585745	ACC
ENSG00000130726.11	0.0407	6	0.0556827	0.040408	1.37801	0.168199	59.9427	14	1.20067e-07	73.9427	1.22123	2	0.543017	0	1	1	0.585946	Blood
ENSG00000167525.13	0.5746	6	-0.0148158	0.0107527	-1.37786	0.168246	60.1059	14	1.12406e-07	74.1059	4.00128	2	0.135249	0	1	1	0.586041	Cerebellar.Hemisphere
ENSG00000248544.2	0.6358	6	0.0140834	0.0102221	1.37774	0.168285	58.6105	14	2.05304e-07	72.6105	0.599344	2	0.741061	0	1	1	0.586109	Hippocampus
ENSG00000000460.16	0.2444	6	-0.0227128	0.0164874	-1.37758	0.168332	56.8334	14	4.18055e-07	70.8334	1.05434	2	0.590272	0	1	1	0.586171	Putamen
ENSG00000228452.1	0.2375	6	0.0230399	0.0167252	1.37755	0.168341	59.434	14	1.47409e-07	73.434	3.28731	2	0.193273	0	1	1	0.586171	Amygdala
ENSG00000000457.13	0.1231	6	-0.0319993	0.0232316	-1.37741	0.168387	56.2941	14	5.18211e-07	70.2941	0.846939	2	0.654771	0	1	1	0.586263	Blood
ENSG00000204311.12	0.2511	6	-0.0223979	0.016266	-1.37698	0.168519	56.7569	14	4.30997e-07	70.7569	1.19666	2	0.549728	0	1	1	0.586587	Cortex
ENSG00000031691.6	0.222	6	0.0238197	0.0172992	1.37692	0.168536	58.1172	14	2.50232e-07	72.1172	2.61237	2	0.270851	0	1	1	0.586587	Putamen
ENSG00000031691.6	0.2056	6	0.0247514	0.017976	1.37692	0.168537	58.1172	14	2.50229e-07	72.1172	2.61239	2	0.270849	0	1	1	0.586587	Nucleus.Accumbens
ENSG00000176209.11	0.4555	6	-0.0166274	0.0120769	-1.37679	0.168578	59.9574	14	1.19357e-07	73.9574	2.13941	2	0.34311	0	1	1	0.586662	Cerebellar.Hemisphere
ENSG00000255389.1	0.832	6	0.0123023	0.00893594	1.37672	0.168598	58.5078	14	2.13943e-07	72.5078	2.70173	2	0.259017	0	1	1	0.586662	Cerebellar.Hemisphere
ENSG00000117385.15	0.0752	6	-0.0409164	0.0297242	-1.37653	0.168656	59.0705	14	1.70639e-07	73.0705	3.61416	2	0.164133	0	1	1	0.586796	Blood
ENSG00000186496.10	0.241	6	-0.0228528	0.0166033	-1.3764	0.168698	56.2828	14	5.20541e-07	70.2828	0.802582	2	0.669455	0	1	1	0.586796	ACC
ENSG00000103932.11	0.397	6	0.0178049	0.0129362	1.37636	0.16871	59.6005	14	1.3784e-07	73.6005	1.96249	2	0.374843	0	1	1	0.586796	Hippocampus
ENSG00000257534.1	0.417	6	0.0173726	0.0126222	1.37635	0.168713	57.3392	14	3.41628e-07	71.3392	1.66989	2	0.433898	0	1	1	0.586796	Substantia.Nigra
ENSG00000105479.15	0.5754	6	-0.0147842	0.0107452	-1.37588	0.168857	58.7256	14	1.96026e-07	72.7256	3.27224	2	0.194734	0	1	1	0.58723	Frontal.Cortex
ENSG00000178343.4	0.166	6	-0.027524	0.0200055	-1.37582	0.168877	60.4994	14	9.5875e-08	74.4994	4.9965	2	0.0822288	0	1	1	0.587232	Hypothalamus
ENSG00000153989.7	0.3355	6	-0.0193596	0.014072	-1.37575	0.168898	55.6564	14	6.67575e-07	69.6564	0.150192	2	0.927654	0	1	1	0.587237	Cerebellum
ENSG00000186496.10	0.2036	6	-0.0248479	0.0180641	-1.37554	0.168963	57.1946	14	3.61949e-07	71.1946	1.2847	2	0.526054	0	1	1	0.5873	Blood
ENSG00000168702.17	0.2571	6	0.0221117	0.0160751	1.37553	0.168968	58.0876	14	2.53218e-07	72.0876	2.42791	2	0.29702	0	1	1	0.5873	Putamen
ENSG00000086205.16	0.143	6	-0.0296481	0.0215545	-1.37549	0.168978	55.914	14	6.027e-07	69.914	0.121843	2	0.940897	0	1	1	0.5873	Amygdala
ENSG00000186510.11	0.4541	6	0.0166368	0.0120956	1.37545	0.168993	57.0787	14	3.79092e-07	71.0787	1.63836	2	0.440794	0	1	1	0.5873	Cerebellum
ENSG00000129103.17	0.2184	6	-0.0239854	0.0174413	-1.37521	0.169066	57.9848	14	2.63871e-07	71.9848	1.70744	2	0.425829	0	1	1	0.587384	Cerebellar.Hemisphere
ENSG00000144909.7	0.2432	6	-0.022729	0.0165281	-1.37518	0.169077	57.492	14	3.21391e-07	71.492	0.647443	2	0.723452	0	1	1	0.587384	Spine
ENSG00000171806.11	0.2083	6	-0.024557	0.0178591	-1.37504	0.169118	59.3911	14	1.49976e-07	73.3911	1.3312	2	0.513965	0	1	1	0.587384	Frontal.Cortex
ENSG00000177868.11	0.3451	6	0.0190785	0.0138749	1.37504	0.16912	56.965	14	3.96672e-07	70.965	1.00546	2	0.604876	0	1	1	0.587384	Nucleus.Accumbens
ENSG00000262879.5	0.6031	6	-0.0144316	0.0104956	-1.37501	0.169128	56.3957	14	4.97686e-07	70.3957	0.908613	2	0.634888	0	1	1	0.587384	Cerebellar.Hemisphere
ENSG00000274712.1	0.4161	6	0.0173737	0.0126358	1.37496	0.169145	58.4173	14	2.21859e-07	72.4173	2.55191	2	0.279165	0	1	1	0.587384	Caudate
ENSG00000088448.14	0.43	6	-0.0170903	0.0124299	-1.37493	0.169152	59.5472	14	1.40833e-07	73.5472	3.28181	2	0.193805	0	1	1	0.587384	Spine
ENSG00000276805.2	0.2828	6	0.02107	0.0153272	1.37468	0.169231	56.5671	14	4.64853e-07	70.5671	0.505673	2	0.776595	0	1	1	0.587592	Cerebellar.Hemisphere
ENSG00000181804.14	0.2139	6	0.0242249	0.0176238	1.37456	0.169268	61.1703	14	7.30616e-08	75.1703	3.94813	2	0.138891	0	1	1	0.587651	Blood
ENSG00000021488.12	0.523	6	0.0154899	0.0112707	1.37435	0.169333	56.3252	14	5.11838e-07	70.3252	0.611688	2	0.736502	0	1	1	0.587811	Substantia.Nigra
ENSG00000165275.9	0.356	6	0.0187739	0.0136609	1.37428	0.169353	58.4884	14	2.15619e-07	72.4884	2.94413	2	0.229451	0	1	1	0.587813	Hippocampus
ENSG00000254087.7	0.423	6	0.0172222	0.0125324	1.37422	0.169374	57.3092	14	3.45753e-07	71.3092	0.78736	2	0.67457	0	1	1	0.58782	Cerebellum
ENSG00000136982.5	0.485	6	0.016083	0.0117039	1.37415	0.169394	57.9118	14	2.71694e-07	71.9118	2.27766	2	0.320194	0	1	1	0.58782	Spine
ENSG00000170464.9	0.1456	6	-0.0293482	0.0213612	-1.3739	0.169472	69.4435	14	2.43378e-09	83.4435	8.14323	2	0.0170498	0	1	1	0.588016	Blood
ENSG00000241439.1	0.4065	6	0.0175635	0.0127842	1.37385	0.169489	60.0187	14	1.16439e-07	74.0187	4.21277	2	0.121677	0	1	1	0.588016	Hypothalamus
ENSG00000176438.12	0.1698	6	-0.02717	0.0197805	-1.37358	0.169573	58.671	14	2.00368e-07	72.671	0.231163	2	0.890848	0	1	1	0.58824	Cortex
ENSG00000231458.2	0.247	6	-0.0225217	0.0164004	-1.37324	0.169678	58.6582	14	2.01403e-07	72.6582	2.71302	2	0.257558	0	1	1	0.588538	Cerebellum
ENSG00000102886.14	0.3596	6	0.0186645	0.0135923	1.37316	0.169701	70.1473	14	1.81504e-09	84.1473	0.664064	2	0.717464	0	1	1	0.588552	Cerebellar.Hemisphere
ENSG00000227533.5	0.4259	6	0.0171488	0.0124896	1.37304	0.169739	59.6131	14	1.37139e-07	73.6131	3.37944	2	0.184571	0	1	1	0.588615	Cortex
ENSG00000166529.14	0.4247	6	0.0171706	0.0125072	1.37285	0.169797	61.4328	14	6.56808e-08	75.4328	1.6699	2	0.433895	0	1	1	0.588719	Frontal.Cortex
ENSG00000196735.11	0.315	6	0.0199359	0.0145227	1.37274	0.169833	61.508	14	6.37051e-08	75.508	5.98296	2	0.0502131	0	1	1	0.588719	Spine
ENSG00000227078.1	0.5629	6	-0.0149128	0.0108639	-1.37269	0.169849	56.8388	14	4.1715e-07	70.8388	0.357045	2	0.836505	0	1	1	0.588719	Cerebellum
ENSG00000214513.3	0.4434	6	-0.0168026	0.0122407	-1.37268	0.169851	57.7026	14	2.95436e-07	71.7026	1.76976	2	0.412764	0	1	1	0.588719	Cerebellum
ENSG00000214013.9	0.1421	6	-0.0296799	0.0216226	-1.37264	0.169866	58.5943	14	2.06636e-07	72.5943	2.99313	2	0.223897	0	1	1	0.588719	Caudate
ENSG00000110237.3	0.2705	6	-0.0215098	0.0156718	-1.37251	0.169904	56.4024	14	4.96357e-07	70.4024	0.281666	2	0.868634	0	1	1	0.588784	Blood
ENSG00000246067.7	0.416	6	0.0173425	0.0126374	1.37232	0.169965	58.5645	14	2.09131e-07	72.5645	1.11598	2	0.572359	0	1	1	0.588912	Substantia.Nigra
ENSG00000254328.1	0.0752	6	-0.0407891	0.0297243	-1.37225	0.169987	57.0968	14	3.76357e-07	71.0968	0.948158	2	0.622458	0	1	1	0.588912	Blood
ENSG00000108439.9	0.2167	6	0.0240267	0.0175095	1.37221	0.169999	66.8107	14	7.25436e-09	80.8107	10.9401	2	0.00421105	0	1	1	0.588912	Hypothalamus
ENSG00000089177.18	0.2979	6	-0.0204858	0.0149337	-1.37178	0.170132	62.1301	14	4.94712e-08	76.1301	0.425514	2	0.808352	0	1	1	0.589276	Hypothalamus
ENSG00000225465.8	0.467	6	-0.0163599	0.0119273	-1.37163	0.17018	56.1208	14	5.55167e-07	70.1208	0.626842	2	0.730942	0	1	1	0.589276	Amygdala
ENSG00000079435.9	0.123	6	0.0318774	0.0232411	1.3716	0.170188	58.2592	14	2.36381e-07	72.2592	2.81712	2	0.244495	0	1	1	0.589276	Caudate
ENSG00000072786.12	0.3178	6	0.0198309	0.0144586	1.37156	0.1702	65.2484	14	1.38134e-08	79.2484	0.0614588	2	0.969738	0	1	1	0.589276	Cerebellar.Hemisphere
ENSG00000281732.1	0.29	6	-0.0207588	0.0151358	-1.37151	0.170216	56.2996	14	5.17069e-07	70.2996	0.462151	2	0.793679	0	1	1	0.589276	Cerebellum
ENSG00000138777.19	0.2103	6	0.024377	0.017774	1.3715	0.17022	58.8161	14	1.89026e-07	72.8161	3.37368	2	0.185104	0	1	1	0.589276	Frontal.Cortex
ENSG00000122912.14	0.4551	6	-0.0165685	0.0120823	-1.37131	0.170279	58.5221	14	2.12715e-07	72.5221	1.68653	2	0.430303	0	1	1	0.589344	Caudate
ENSG00000253596.1	0.1653	6	0.0274916	0.0200479	1.3713	0.170281	59.3027	14	1.55417e-07	73.3027	2.59439	2	0.273297	0	1	1	0.589344	Cortex
ENSG00000183346.6	0.4988	6	0.015825	0.0115409	1.37122	0.170308	57.3718	14	3.37215e-07	71.3718	1.90677	2	0.385434	0	1	1	0.589344	Hypothalamus
ENSG00000186510.11	0.24	6	0.0228136	0.0166379	1.37119	0.170317	56.7688	14	4.28958e-07	70.7688	0.603814	2	0.739407	0	1	1	0.589344	Hypothalamus
ENSG00000224660.1	0.3174	6	0.0198347	0.0144677	1.37097	0.170385	57.4309	14	3.29334e-07	71.4309	1.6439	2	0.439574	0	1	1	0.589512	Caudate
ENSG00000146386.7	0.2626	6	-0.0218033	0.0159058	-1.37078	0.170445	56.2088	14	5.3608e-07	70.2088	0.367287	2	0.832232	0	1	1	0.589654	Cortex
ENSG00000120327.6	0.3679	6	0.0184173	0.0134381	1.37053	0.170523	60.7948	14	8.50703e-08	74.7948	0.097366	2	0.952483	0	1	1	0.589855	Cerebellum
ENSG00000111364.15	0.39	6	-0.017884	0.0130518	-1.37023	0.170614	60.6135	14	9.15492e-08	74.6135	4.75599	2	0.0927364	0	1	1	0.590105	Hypothalamus
ENSG00000253771.5	0.556	6	0.0149772	0.0109311	1.37015	0.170641	61.3228	14	6.86782e-08	75.3228	5.32412	2	0.0698043	0	1	1	0.590131	Cortex
ENSG00000169826.7	0.6473	6	0.013876	0.0101309	1.36966	0.170792	58.1902	14	2.43014e-07	72.1902	1.14894	2	0.563003	0	1	1	0.590369	Caudate
ENSG00000169826.7	0.567	6	0.014826	0.0108246	1.36966	0.170792	58.1901	14	2.43022e-07	72.1901	1.14894	2	0.563005	0	1	1	0.590369	Frontal.Cortex
ENSG00000144815.15	0.3939	6	0.0177878	0.012987	1.36966	0.170793	59.8189	14	1.26217e-07	73.8189	2.93575	2	0.230415	0	1	1	0.590369	Blood
ENSG00000169826.7	0.5484	6	0.0150753	0.0110066	1.36965	0.170795	58.1902	14	2.43021e-07	72.1902	1.149	2	0.562986	0	1	1	0.590369	Cortex
ENSG00000124813.20	0.437	6	0.0168873	0.01233	1.36962	0.170807	57.9383	14	2.68834e-07	71.9383	0.998713	2	0.606921	0	1	1	0.590369	Putamen
ENSG00000059573.8	0.3191	6	-0.01976	0.0144291	-1.36946	0.170855	57.0717	14	3.80151e-07	71.0717	0.462583	2	0.793508	0	1	1	0.590426	Cerebellum
ENSG00000176024.17	0.075	6	-0.0407585	0.0297639	-1.36939	0.170876	61.0093	14	7.79891e-08	75.0093	3.03669	2	0.219074	0	1	1	0.590426	Blood
ENSG00000162600.11	0.2484	6	-0.0223945	0.0163542	-1.36934	0.170892	58.7124	14	1.97067e-07	72.7124	1.92486	2	0.381963	0	1	1	0.590426	Putamen
ENSG00000085978.21	0.2628	6	0.0217718	0.0158998	1.36931	0.170901	56.207	14	5.36466e-07	70.207	0.567619	2	0.75291	0	1	1	0.590426	Caudate
ENSG00000221838.9	0.1114	6	-0.0334363	0.0244213	-1.36915	0.170953	58.3909	14	2.24223e-07	72.3909	2.92705	2	0.231419	0	1	1	0.590504	Amygdala
ENSG00000271815.1	0.0994	6	-0.0353964	0.0258535	-1.36912	0.170962	58.8961	14	1.83037e-07	72.8961	2.72158	2	0.256458	0	1	1	0.590504	Frontal.Cortex
ENSG00000271780.1	0.275	6	0.0212789	0.0155431	1.36903	0.17099	59.8887	14	1.22713e-07	73.8887	0.977787	2	0.613305	0	1	1	0.590533	Putamen
ENSG00000012779.10	0.3899	6	0.0178677	0.0130535	1.36881	0.17106	57.6119	14	3.06342e-07	71.6119	2.10586	2	0.348914	0	1	1	0.590705	Cortex
ENSG00000128872.9	0.1742	6	0.0267181	0.0195291	1.36812	0.171275	60.792	14	8.51668e-08	74.792	0.141197	2	0.931836	0	1	1	0.591365	Blood
ENSG00000011295.15	0.1467	6	-0.0291137	0.0212809	-1.36807	0.171291	63.6515	14	2.65916e-08	77.6515	7.93394	2	0.0189307	0	1	1	0.591365	Cortex
ENSG00000185917.13	0.449	6	0.0166406	0.0121641	1.36801	0.171309	63.4946	14	2.83541e-08	77.4946	8.03651	2	0.0179844	0	1	1	0.591365	Putamen
ENSG00000082805.19	0.2509	6	-0.022259	0.0162724	-1.3679	0.171344	63.8476	14	2.45411e-08	77.8476	5.77692	2	0.055662	0	1	1	0.59142	Caudate
ENSG00000167723.14	0.5047	6	-0.0156907	0.0114732	-1.36759	0.17144	59.7676	14	1.28854e-07	73.7676	4.01204	2	0.134523	0	1	1	0.591522	Cerebellum
ENSG00000118260.14	0.0415	6	-0.0547248	0.040016	-1.36757	0.171446	61.0747	14	7.59484e-08	75.0747	5.19104	2	0.0746072	0	1	1	0.591522	Blood
ENSG00000163702.18	0.696	6	-0.0133612	0.00977007	-1.36756	0.171449	58.0407	14	2.58022e-07	72.0407	0.36441	2	0.833431	0	1	1	0.591522	Cerebellum
ENSG00000163347.5	0.2492	6	-0.0223293	0.0163279	-1.36756	0.171451	57.5894	14	3.09115e-07	71.5894	0.725567	2	0.695737	0	1	1	0.591522	Hippocampus
ENSG00000235280.2	0.4158	6	0.0172854	0.0126404	1.36747	0.171477	58.4916	14	2.15339e-07	72.4916	1.80512	2	0.40553	0	1	1	0.591537	Caudate
ENSG00000185344.13	0.115	6	0.0328668	0.0240359	1.3674	0.1715	56.1373	14	5.51551e-07	70.1373	0.670458	2	0.715174	0	1	1	0.591537	Caudate
ENSG00000258591.2	0.222	6	-0.0236542	0.0172993	-1.36736	0.171514	58.2308	14	2.39089e-07	72.2308	2.40743	2	0.300078	0	1	1	0.591537	Substantia.Nigra
ENSG00000177868.11	0.336	6	0.0192253	0.0140615	1.36723	0.171553	56.9627	14	3.97037e-07	70.9627	1.25993	2	0.532611	0	1	1	0.591606	Substantia.Nigra
ENSG00000010438.16	0.399	6	0.0176415	0.0129037	1.36716	0.171575	56.5376	14	4.70339e-07	70.5376	1.03432	2	0.596213	0	1	1	0.591613	Hippocampus
ENSG00000124713.5	0.6709	6	0.0136038	0.00995114	1.36706	0.171607	56.3881	14	4.99182e-07	70.3881	0.412982	2	0.813434	0	1	1	0.591658	Cortex
ENSG00000224003.1	0.2199	6	-0.0237538	0.0173816	-1.36661	0.171749	56.8574	14	4.14071e-07	70.8574	0.0369807	2	0.98168	0	1	1	0.592078	Caudate
ENSG00000213676.10	0.1561	6	-0.0281902	0.0206303	-1.36645	0.171798	66.5394	14	8.1146e-09	80.5394	9.52033	2	0.00856419	0	1	1	0.592116	Frontal.Cortex
ENSG00000132906.17	0.254	6	0.0220985	0.0161728	1.3664	0.171813	60.6826	14	8.90239e-08	74.6826	0.0510432	2	0.974801	0	1	1	0.592116	Cerebellar.Hemisphere
ENSG00000022976.15	0.264	6	0.0216758	0.0158636	1.36638	0.171818	58.5043	14	2.14243e-07	72.5043	3.05343	2	0.217248	0	1	1	0.592116	Cerebellar.Hemisphere
ENSG00000261188.1	0.2558	6	-0.0220175	0.0161158	-1.3662	0.171876	57.87	14	2.76288e-07	71.87	2.31139	2	0.314838	0	1	1	0.592249	Cerebellar.Hemisphere
ENSG00000105321.12	0.2119	6	-0.0241877	0.0177067	-1.36602	0.171933	62.9852	14	3.49129e-08	76.9852	5.7007	2	0.057824	0	1	1	0.592314	Cerebellum
ENSG00000076554.15	0.1671	6	-0.0272378	0.0199396	-1.36602	0.171934	55.5947	14	6.84115e-07	69.5947	0.151083	2	0.927241	0	1	1	0.592314	Caudate
ENSG00000196950.13	0.293	6	-0.0205673	0.0150581	-1.36586	0.171982	61.3779	14	6.71598e-08	75.3779	5.82714	2	0.0542815	0	1	1	0.592368	Frontal.Cortex
ENSG00000060982.14	0.3655	6	0.0184145	0.0134821	1.36584	0.171989	57.148	14	3.68739e-07	71.148	0.0682026	2	0.966474	0	1	1	0.592368	Frontal.Cortex
ENSG00000243989.8	0.1745	6	-0.0266455	0.0195123	-1.36557	0.172072	58.3321	14	2.29573e-07	72.3321	2.79328	2	0.247427	0	1	1	0.59244	Amygdala
ENSG00000276710.4	0.34	6	0.0190883	0.0139786	1.36554	0.172084	61.1183	14	7.46194e-08	75.1183	4.34152	2	0.114091	0	1	1	0.59244	Substantia.Nigra
ENSG00000067533.5	0.3215	6	0.0196298	0.0143752	1.36554	0.172084	60.438	14	9.82859e-08	74.438	3.5212	2	0.171942	0	1	1	0.59244	Frontal.Cortex
ENSG00000172171.10	0.132	6	-0.0306352	0.0224347	-1.36553	0.172087	61.4887	14	6.42069e-08	75.4887	3.84714	2	0.146085	0	1	1	0.59244	Cortex
ENSG00000104112.8	0.1441	6	0.0293176	0.0214721	1.36538	0.172134	62.9273	14	3.57483e-08	76.9273	1.50031	2	0.472294	0	1	1	0.592516	Hypothalamus
ENSG00000259520.5	0.4152	6	0.0172708	0.0126495	1.36533	0.172148	56.8704	14	4.11938e-07	70.8704	1.30081	2	0.521833	0	1	1	0.592516	Cerebellum
ENSG00000117054.13	0.596	6	0.014414	0.0105579	1.36523	0.172182	56.7095	14	4.3922e-07	70.7095	1.09267	2	0.579067	0	1	1	0.592518	Cerebellar.Hemisphere
ENSG00000187860.10	0.221	6	0.0236692	0.0173383	1.36514	0.17221	61.313	14	6.89535e-08	75.313	5.76256	2	0.0560631	0	1	1	0.592518	Frontal.Cortex
ENSG00000159479.16	0.2413	6	-0.0226508	0.016593	-1.36508	0.172227	60.4788	14	9.66773e-08	74.4788	2.49062	2	0.287852	0	1	1	0.592518	Cerebellar.Hemisphere
ENSG00000164338.9	0.231	6	0.0231494	0.0169589	1.36503	0.172243	60.6837	14	8.89835e-08	74.6837	2.21148	2	0.330966	0	1	1	0.592518	Cerebellar.Hemisphere
ENSG00000213614.9	0.0995	6	-0.0352728	0.0258405	-1.36502	0.172246	56.9917	14	3.92478e-07	70.9917	1.5141	2	0.469048	0	1	1	0.592518	Cortex
ENSG00000138346.14	0.367	6	0.0183646	0.0134546	1.36494	0.172273	58.8865	14	1.83751e-07	72.8865	1.10201	2	0.576372	0	1	1	0.592543	Frontal.Cortex
ENSG00000250120.6	0.1917	6	0.025408	0.0186163	1.36482	0.172309	60.1933	14	1.08509e-07	74.1933	4.57438	2	0.101551	0	1	1	0.592568	Putamen
ENSG00000198553.8	0.3604	6	-0.0185291	0.0135772	-1.36472	0.17234	59.8225	14	1.26032e-07	73.8225	2.19904	2	0.333031	0	1	1	0.592568	Cerebellum
ENSG00000176209.11	0.1253	6	-0.031425	0.0230267	-1.36472	0.172341	59.9606	14	1.19202e-07	73.9606	1.99832	2	0.368188	0	1	1	0.592568	Blood
ENSG00000100225.17	0.485	6	0.015972	0.0117039	1.36467	0.172358	59.2665	14	1.57693e-07	73.2665	3.57121	2	0.167695	0	1	1	0.592568	Substantia.Nigra
ENSG00000162688.16	0.2333	6	0.0230276	0.0168751	1.36459	0.172382	62.2498	14	4.71175e-08	76.2498	5.69025	2	0.058127	0	1	1	0.592583	Cerebellar.Hemisphere
ENSG00000258302.2	0.2819	6	0.0209455	0.0153517	1.36438	0.172448	57.241	14	3.55298e-07	71.241	1.53197	2	0.464876	0	1	1	0.592691	Hypothalamus
ENSG00000226445.1	0.3214	6	0.019616	0.0143774	1.36437	0.172452	62.3975	14	4.4368e-08	76.3975	3.16312	2	0.205654	0	1	1	0.592691	Hypothalamus
ENSG00000164347.17	0.5079	6	0.0156013	0.011437	1.3641	0.172536	64.7755	14	1.67759e-08	78.7755	1.34999	2	0.509158	0	1	1	0.592871	Cortex
ENSG00000231233.1	0.0836	6	0.0384549	0.0281911	1.36408	0.172544	66.1702	14	9.44982e-09	80.1702	9.88563	2	0.00713449	0	1	1	0.592871	Blood
ENSG00000060982.14	0.2161	6	0.0239147	0.0175338	1.36392	0.172593	57.1516	14	3.6821e-07	71.1516	0.0657552	2	0.967657	0	1	1	0.592973	Hippocampus
ENSG00000281205.1	0.2532	6	-0.0220913	0.0161983	-1.3638	0.17263	71.928	14	8.61965e-10	85.928	2.53027	2	0.282201	0	1	1	0.592986	Caudate
ENSG00000169914.5	0.2183	6	-0.0237888	0.0174453	-1.36362	0.172686	58.5041	14	2.14261e-07	72.5041	2.30255	2	0.316233	0	1	1	0.592986	Blood
ENSG00000112419.14	0.234	6	0.0229758	0.0168498	1.36356	0.172705	62.3848	14	4.45981e-08	76.3848	6.5893	2	0.0370811	0	1	1	0.592986	Substantia.Nigra
ENSG00000213995.11	0.56	6	-0.0148513	0.010892	-1.3635	0.172725	62.2207	14	4.76788e-08	76.2207	5.40874	2	0.0669124	0	1	1	0.592986	ACC
ENSG00000213995.11	0.476	6	-0.0161082	0.0118141	-1.36348	0.172732	62.2208	14	4.76783e-08	76.2208	5.40871	2	0.0669133	0	1	1	0.592986	Cerebellar.Hemisphere
ENSG00000213995.11	0.4782	6	-0.0160711	0.0117869	-1.36348	0.172732	62.2207	14	4.76787e-08	76.2207	5.40869	2	0.0669141	0	1	1	0.592986	Cerebellum
ENSG00000213995.11	0.3393	6	0.0190791	0.013993	1.36348	0.172733	62.2207	14	4.76796e-08	76.2207	5.40869	2	0.066914	0	1	1	0.592986	Blood
ENSG00000185829.17	0.5001	6	-0.0157145	0.0115259	-1.36341	0.172753	85.9979	14	2.15126e-12	99.9979	30.4045	2	2.49889e-07	0	0.00760836	1	0.592987	Blood
ENSG00000165806.19	0.3837	6	-0.0179375	0.0131585	-1.36318	0.172824	55.7764	14	6.36556e-07	69.7764	0.0978392	2	0.952258	0	1	1	0.593124	Spine
ENSG00000067533.5	0.5117	6	0.0155325	0.0113945	1.36316	0.172831	60.3883	14	1.00281e-07	74.3883	3.42248	2	0.180642	0	1	1	0.593124	Hypothalamus
ENSG00000179277.9	0.4928	6	-0.0158251	0.0116109	-1.36295	0.172898	57.6605	14	3.00449e-07	71.6605	0.33483	2	0.845849	0	1	1	0.593221	Hypothalamus
ENSG00000248278.1	0.3028	6	-0.0201885	0.0148124	-1.36295	0.172899	68.6355	14	3.4059e-09	82.6355	13.0534	2	0.00146382	0	1	1	0.593221	Putamen
ENSG00000243708.10	0.2417	6	-0.0225953	0.0165793	-1.36287	0.172924	60.2899	14	1.04353e-07	74.2899	4.81538	2	0.0900232	0	1	1	0.593243	ACC
ENSG00000206573.8	0.2578	6	0.0218772	0.0160532	1.36279	0.172949	66.3016	14	8.95121e-09	80.3016	10.8363	2	0.00443542	0	1	1	0.593259	Cerebellar.Hemisphere
ENSG00000140386.12	0.1336	6	0.0303877	0.0223	1.36268	0.172983	55.464	14	7.20506e-07	69.464	0.0238609	2	0.98814	0	1	1	0.593312	Hippocampus
ENSG00000109047.7	0.7104	6	-0.0131755	0.00967049	-1.36245	0.173057	56.8217	14	4.2e-07	70.8217	0.996028	2	0.607737	0	1	1	0.593313	Hippocampus
ENSG00000115604.10	0.4984	6	0.0157295	0.0115455	1.36239	0.173075	63.3486	14	3.00982e-08	77.3486	6.8244	2	0.0329686	0	1	1	0.593313	Hippocampus
ENSG00000115602.16	0.3508	6	0.0187488	0.0137617	1.36239	0.173076	63.3486	14	3.00981e-08	77.3486	6.8244	2	0.0329686	0	1	1	0.593313	Hippocampus
ENSG00000213413.2	0.4049	6	-0.0174505	0.0128094	-1.36232	0.173098	58.7289	14	1.95767e-07	72.7289	3.22901	2	0.198989	0	1	1	0.593313	Amygdala
ENSG00000005075.15	0.3174	6	0.0197093	0.0144677	1.36229	0.173105	55.7623	14	6.40118e-07	69.7623	0.114412	2	0.9444	0	1	1	0.593313	Hippocampus
ENSG00000241439.1	0.3855	6	0.0178836	0.0131277	1.36227	0.173111	59.1286	14	1.66699e-07	73.1286	3.44223	2	0.178866	0	1	1	0.593313	Caudate
ENSG00000128218.7	0.48	6	0.0160264	0.0117647	1.36225	0.17312	57.3276	14	3.43219e-07	71.3276	1.53374	2	0.464464	0	1	1	0.593313	Cortex
ENSG00000267365.1	0.3783	6	-0.0180505	0.0132521	-1.36209	0.17317	56.793	14	4.24845e-07	70.793	0.739454	2	0.690923	0	1	1	0.593414	Hypothalamus
ENSG00000178464.6	0.243	6	-0.0225201	0.0165349	-1.36197	0.173206	56.8691	14	4.12137e-07	70.8691	0.0172974	2	0.991389	0	1	1	0.593414	Spine
ENSG00000111077.17	0.7443	6	-0.0128675	0.00944773	-1.36197	0.173208	56.134	14	5.52261e-07	70.134	0.642667	2	0.725181	0	1	1	0.593414	Cerebellar.Hemisphere
ENSG00000101294.16	0.2202	6	-0.0236547	0.0173698	-1.36183	0.173252	56.4344	14	4.90077e-07	70.4344	0.985014	2	0.611092	0	1	1	0.593419	Blood
ENSG00000204642.13	0.1168	6	-0.0324781	0.0238499	-1.36177	0.173271	57.2313	14	3.56677e-07	71.2313	0.143047	2	0.930975	0	1	1	0.593419	Putamen
ENSG00000281501.1	0.645	6	-0.0138204	0.010149	-1.36175	0.173277	59.6952	14	1.32677e-07	73.6952	4.21856	2	0.121325	0	1	1	0.593419	ACC
ENSG00000053372.4	0.4775	6	0.0160613	0.0117954	1.36165	0.173307	58.8074	14	1.89687e-07	72.8074	1.14581	2	0.563885	0	1	1	0.593419	Putamen
ENSG00000086598.10	0.1836	6	0.0259021	0.0190225	1.36165	0.173307	61.8742	14	5.48965e-08	75.8742	3.47692	2	0.175791	0	1	1	0.593419	Frontal.Cortex
ENSG00000268926.2	0.2406	6	-0.0226246	0.0166171	-1.36152	0.173348	58.0839	14	2.53599e-07	72.0839	2.5517	2	0.279194	0	1	1	0.593491	Cerebellum
ENSG00000154734.14	0.0928	6	0.036428	0.0267572	1.36143	0.173378	60.4906	14	9.62183e-08	74.4906	3.89415	2	0.142691	0	1	1	0.593491	Blood
ENSG00000153823.18	0.0534	6	0.0480234	0.035275	1.3614	0.173387	63.7768	14	2.52627e-08	77.7768	0.673435	2	0.714111	0	1	1	0.593491	Blood
ENSG00000161265.14	0.391	6	0.0177441	0.0130351	1.36126	0.173431	59.9868	14	1.17948e-07	73.9868	3.67201	2	0.159454	0	1	1	0.593565	ACC
ENSG00000120656.11	0.149	6	0.0287434	0.0211161	1.36121	0.173447	65.8643	14	1.07201e-08	79.8643	4.92526	2	0.0852104	0	1	1	0.593565	Nucleus.Accumbens
ENSG00000012223.12	0.4992	6	-0.0157013	0.0115363	-1.36104	0.173501	58.1057	14	2.51388e-07	72.1057	2.33081	2	0.311797	0	1	1	0.593621	Spine
ENSG00000151553.14	0.1108	6	-0.0333278	0.0244872	-1.36103	0.173504	55.9141	14	6.02685e-07	69.9141	0.46768	2	0.791489	0	1	1	0.593621	Blood
ENSG00000120008.15	0.3017	6	0.020196	0.0148394	1.36097	0.173522	57.6209	14	3.05251e-07	71.6209	1.98768	2	0.370152	0	1	1	0.593621	Hypothalamus
ENSG00000031081.10	0.1767	6	-0.0263812	0.0193904	-1.36053	0.173662	62.6709	14	3.96895e-08	76.6709	5.3546	2	0.0687486	0	1	1	0.594034	Caudate
ENSG00000175787.16	0.3219	6	-0.0195426	0.0143662	-1.36032	0.173727	69.0122	14	2.91226e-09	83.0122	13.2182	2	0.00134805	0	1	1	0.59419	Frontal.Cortex
ENSG00000279569.1	0.1704	6	0.0268581	0.0197456	1.3602	0.173766	60.1127	14	1.121e-07	74.1127	2.19367	2	0.333927	0	1	1	0.594254	Amygdala
ENSG00000116266.10	0.1912	6	0.025351	0.0186407	1.35998	0.173835	60.6338	14	9.07996e-08	74.6338	5.1931	2	0.0745302	0	1	1	0.594423	Cerebellar.Hemisphere
ENSG00000145817.16	0.5012	6	0.0156565	0.0115132	1.35987	0.17387	64.8047	14	1.65755e-08	78.8047	9.30831	2	0.00952196	0	1	1	0.594476	Blood
ENSG00000277011.1	0.29	6	-0.0205812	0.0151358	-1.35977	0.173902	62.2075	14	4.79371e-08	76.2075	5.84596	2	0.0537731	0	1	1	0.594476	Amygdala
ENSG00000175575.12	0.4023	6	0.0174731	0.0128507	1.3597	0.173924	63.6008	14	2.71488e-08	77.6008	5.07154	2	0.0792008	0	1	1	0.594476	Hypothalamus
ENSG00000175575.12	0.162	6	0.0275352	0.0202511	1.35969	0.173928	63.6008	14	2.71492e-08	77.6008	5.07155	2	0.0792003	0	1	1	0.594476	Cerebellar.Hemisphere
ENSG00000138346.14	0.497	6	0.0157187	0.0115618	1.35954	0.173976	58.9085	14	1.82132e-07	72.9085	1.08991	2	0.579868	0	1	1	0.594572	Putamen
ENSG00000164338.9	0.295	6	0.0204014	0.0150069	1.35947	0.173998	57.0803	14	3.78845e-07	71.0803	1.19552	2	0.550043	0	1	1	0.594582	Cerebellum
ENSG00000163125.15	0.377	6	0.0180456	0.0132749	1.35938	0.174027	67.2202	14	6.12449e-09	81.2202	6.9067	2	0.0316395	0	1	1	0.594613	Substantia.Nigra
ENSG00000103544.14	0.4549	6	0.0164259	0.0120849	1.35921	0.174081	62.056	14	5.09839e-08	76.056	6.35279	2	0.0417359	0	1	1	0.594732	Caudate
ENSG00000095383.19	0.0893	6	-0.0370716	0.0272765	-1.3591	0.174114	56.7423	14	4.33521e-07	70.7423	0.752216	2	0.686528	0	1	1	0.594779	Blood
ENSG00000104450.12	0.3625	6	0.0183944	0.0135378	1.35874	0.174228	55.7085	14	6.53941e-07	69.7085	0.168116	2	0.919378	0	1	1	0.595026	Cerebellum
ENSG00000079150.17	0.1322	6	-0.0304598	0.0224177	-1.35874	0.17423	64.9512	14	1.56078e-08	78.9512	8.4751	2	0.0144429	0	1	1	0.595026	ACC
ENSG00000188611.14	0.79	6	-0.0124597	0.00917039	-1.35869	0.174245	59.5966	14	1.38055e-07	73.5966	4.14856	2	0.125647	0	1	1	0.595026	Putamen
ENSG00000226251.5	0.4599	6	0.016325	0.0120191	1.35826	0.174381	57.0334	14	3.85993e-07	71.0334	1.54204	2	0.462541	0	1	1	0.595166	Nucleus.Accumbens
ENSG00000108465.14	0.5536	6	-0.0148793	0.0109548	-1.35825	0.174385	61.059	14	7.64352e-08	75.059	1.8067	2	0.40521	0	1	1	0.595166	Substantia.Nigra
ENSG00000152128.13	0.293	6	-0.0204516	0.0150581	-1.35819	0.174405	58.3931	14	2.24022e-07	72.3931	2.9272	2	0.231402	0	1	1	0.595166	Frontal.Cortex
ENSG00000171931.12	0.1382	6	0.0297788	0.0219257	1.35817	0.17441	57.2689	14	3.5137e-07	71.2689	0.167023	2	0.919881	0	1	1	0.595166	Caudate
ENSG00000280088.1	0.0677	6	-0.0425455	0.0313277	-1.35808	0.174439	59.4004	14	1.49414e-07	73.4004	0.450549	2	0.798297	0	1	1	0.595166	Blood
ENSG00000182841.12	0.5723	6	0.0146323	0.0107743	1.35807	0.174442	56.4782	14	4.81602e-07	70.4782	0.90064	2	0.637424	0	1	1	0.595166	Nucleus.Accumbens
ENSG00000227953.6	0.2587	6	0.0217631	0.0160253	1.35805	0.174448	65.8661	14	1.07119e-08	79.8661	10.4086	2	0.00549285	0	1	1	0.595166	Cortex
ENSG00000184983.9	0.625	6	-0.0140011	0.0103101	-1.358	0.174463	59.0576	14	1.71528e-07	73.0576	3.41418	2	0.181393	0	1	1	0.595166	Hippocampus
ENSG00000213760.10	0.1632	6	-0.0273989	0.0201765	-1.35796	0.174476	69.0219	14	2.90057e-09	83.0219	12.6125	2	0.00182483	0	1	1	0.595166	Blood
ENSG00000158528.11	0.2232	6	-0.0234281	0.0172527	-1.35794	0.174482	56.7556	14	4.31225e-07	70.7556	0.195145	2	0.907036	0	1	1	0.595166	Cortex
ENSG00000164300.16	0.3001	6	0.0202028	0.0148789	1.35782	0.174521	61.361	14	6.76234e-08	75.361	2.85908	2	0.239419	0	1	1	0.595229	Cerebellum
ENSG00000134548.9	0.2305	6	-0.0230504	0.0169773	-1.35772	0.174552	56.2352	14	5.30486e-07	70.2352	0.786064	2	0.675007	0	1	1	0.595229	Hippocampus
ENSG00000153113.23	0.4645	6	-0.0162373	0.0119594	-1.3577	0.174559	60.4998	14	9.58594e-08	74.4998	3.86702	2	0.14464	0	1	1	0.595229	Hippocampus
ENSG00000120370.12	0.1208	6	-0.0318374	0.0234518	-1.35757	0.1746	55.5424	14	6.98449e-07	69.5424	0.104466	2	0.949108	0	1	1	0.595276	Hypothalamus
ENSG00000243429.1	0.3269	6	-0.0193529	0.0142559	-1.35753	0.174612	57.0239	14	3.87462e-07	71.0239	1.26139	2	0.532221	0	1	1	0.595276	Nucleus.Accumbens
ENSG00000174574.15	0.65	6	0.0137219	0.0101099	1.35728	0.174693	58.0941	14	2.5256e-07	72.0941	1.81612	2	0.403306	0	1	1	0.595486	Spine
ENSG00000223007.1	0.3351	6	0.0191099	0.0140804	1.3572	0.174718	58.8657	14	1.85293e-07	72.8657	3.17019	2	0.204928	0	1	1	0.595503	Cerebellum
ENSG00000136928.6	0.193	6	0.0251792	0.0185535	1.35711	0.174746	60.6422	14	9.04913e-08	74.6422	4.89337	2	0.0865802	0	1	1	0.595533	Cerebellum
ENSG00000253327.2	0.519	6	0.0153514	0.0113141	1.35684	0.174833	57.762	14	2.88488e-07	71.762	1.63856	2	0.44075	0	1	1	0.595725	Spine
ENSG00000176909.11	0.778	6	-0.0125378	0.00924086	-1.35678	0.17485	56.8522	14	4.14924e-07	70.8522	1.29978	2	0.522103	0	1	1	0.595725	Substantia.Nigra
ENSG00000228672.3	0.2275	6	0.0231853	0.0170889	1.35675	0.174861	63.607	14	2.70803e-08	77.607	8.02619	2	0.0180773	0	1	1	0.595725	Amygdala
ENSG00000237977.1	0.431	6	-0.0168426	0.0124155	-1.35658	0.174914	59.1984	14	1.62079e-07	73.1984	1.60499	2	0.448209	0	1	1	0.59584	Hypothalamus
ENSG00000137944.17	0.3949	6	0.0175889	0.0129706	1.35606	0.175079	62.4006	14	4.43119e-08	76.4006	6.86527	2	0.0323018	0	1	1	0.596226	Amygdala
ENSG00000129187.14	0.5743	6	-0.0145851	0.0107556	-1.35605	0.175082	56.3506	14	5.06692e-07	70.3506	0.667377	2	0.716277	0	1	1	0.596226	Frontal.Cortex
ENSG00000182187.3	0.497	6	0.0156782	0.0115617	1.35604	0.175087	56.6598	14	4.48001e-07	70.6598	1.17818	2	0.554832	0	1	1	0.596226	Spine
ENSG00000250506.7	0.5449	6	0.0149711	0.0110419	1.35584	0.17515	55.5392	14	6.99337e-07	69.5392	0.087463	2	0.957211	0	1	1	0.596375	Nucleus.Accumbens
ENSG00000139117.13	0.1381	6	0.0297364	0.0219336	1.35574	0.175181	62.9858	14	3.49051e-08	76.9858	7.16264	2	0.0278389	0	1	1	0.596416	Cortex
ENSG00000223865.10	0.3161	6	-0.0196518	0.0144974	-1.35554	0.175245	67.3249	14	5.86472e-09	81.3249	11.7817	2	0.00276458	0	1	1	0.596517	Putamen
ENSG00000206503.12	0.277	6	0.0209922	0.0154869	1.35549	0.175263	55.9887	14	5.8508e-07	69.9887	0.364551	2	0.833372	0	1	1	0.596517	Hippocampus
ENSG00000111364.15	0.3365	6	-0.0190458	0.0140511	-1.35546	0.17527	58.4117	14	2.22355e-07	72.4117	2.78412	2	0.248563	0	1	1	0.596517	Nucleus.Accumbens
ENSG00000215117.5	0.1896	6	0.025368	0.0187191	1.3552	0.175354	62.5332	14	4.19811e-08	76.5332	6.46636	2	0.0394318	0	1	1	0.596693	Cortex
ENSG00000136152.14	0.1606	6	0.0275621	0.0203391	1.35513	0.175377	55.7507	14	6.43076e-07	69.7507	0.149368	2	0.928037	0	1	1	0.596693	Cortex
ENSG00000175387.15	0.0632	6	0.0439385	0.0324242	1.35512	0.175381	61.6304	14	6.06155e-08	75.6304	5.25705	2	0.0721847	0	1	1	0.596693	Blood
ENSG00000204248.10	0.235	6	0.0227824	0.016814	1.35497	0.175428	65.5995	14	1.19551e-08	79.5995	7.17661	2	0.0276451	0	1	1	0.596693	Nucleus.Accumbens
ENSG00000134744.13	0.3213	6	0.0194835	0.0143796	1.35494	0.175436	60.5401	14	9.43104e-08	74.5401	5.07838	2	0.0789302	0	1	1	0.596693	Cortex
ENSG00000127081.13	0.3031	6	0.0200599	0.0148051	1.35493	0.175439	56.2706	14	5.23079e-07	70.2706	0.52768	2	0.768097	0	1	1	0.596693	Cerebellar.Hemisphere
ENSG00000253596.1	0.3081	6	0.0198898	0.0146844	1.35448	0.175582	60.4761	14	9.6782e-08	74.4761	3.91818	2	0.140987	0	1	1	0.597113	Hypothalamus
ENSG00000204387.12	0.159	6	-0.027684	0.0204412	-1.35433	0.175632	61.9778	14	5.26317e-08	75.9778	5.24134	2	0.0727542	0	1	1	0.597117	Blood
ENSG00000128872.9	0.1545	6	-0.0280842	0.0207368	-1.35431	0.175636	60.2478	14	1.06146e-07	74.2478	0.154714	2	0.92556	0	1	1	0.597117	Putamen
ENSG00000120051.14	0.1678	6	-0.0269469	0.019898	-1.35425	0.175656	56.6136	14	4.56314e-07	70.6136	0.500057	2	0.778779	0	1	1	0.597117	Cerebellar.Hemisphere
ENSG00000164338.9	0.2869	6	0.0206078	0.0152173	1.35423	0.175662	57.7487	14	2.90026e-07	71.7487	1.65345	2	0.43748	0	1	1	0.597117	Cortex
ENSG00000107175.11	0.0519	6	0.0484511	0.0357813	1.35409	0.175707	71.98	14	8.43393e-10	85.98	4.83835	2	0.0889948	0	1	1	0.597205	Blood
ENSG00000162599.15	0.2689	6	0.0212818	0.0157184	1.35394	0.175755	68.6433	14	3.39485e-09	82.6433	3.36126	2	0.186257	0	1	1	0.597261	ACC
ENSG00000254547.1	0.1434	6	-0.0291403	0.0215244	-1.35382	0.175793	60.2512	14	1.06e-07	74.2512	4.01193	2	0.13453	0	1	1	0.597261	Caudate
ENSG00000132671.5	0.4184	6	0.0170593	0.0126011	1.3538	0.175801	69.0031	14	2.92332e-09	83.0031	12.9685	2	0.0015273	0	1	1	0.597261	Cerebellum
ENSG00000235169.7	0.234	6	-0.0228112	0.0168498	-1.35379	0.175802	62.6769	14	3.95928e-08	76.6769	6.5286	2	0.0382236	0	1	1	0.597261	Hippocampus
ENSG00000143374.16	0.5724	6	0.0145838	0.0107734	1.35369	0.175835	67.1182	14	6.38833e-09	81.1182	7.48228	2	0.023727	0	1	1	0.597307	Frontal.Cortex
ENSG00000137074.18	0.279	6	-0.0208873	0.0154313	-1.35357	0.175873	61.2406	14	7.10091e-08	75.2406	3.19676	2	0.202224	0	1	1	0.597335	Spine
ENSG00000076604.14	0.1957	6	0.024939	0.018425	1.35354	0.175883	58.3523	14	2.27717e-07	72.3523	2.90035	2	0.234529	0	1	1	0.597335	Putamen
ENSG00000178852.15	0.2847	6	0.0206718	0.015276	1.35323	0.175983	56.8308	14	4.1849e-07	70.8308	1.36477	2	0.505411	0	1	1	0.597574	Hippocampus
ENSG00000182841.12	0.5431	6	0.0149656	0.0110602	1.35311	0.176022	56.2706	14	5.23065e-07	70.2706	0.555818	2	0.757366	0	1	1	0.597574	Cerebellum
ENSG00000124813.20	0.299	6	0.0201696	0.0149062	1.3531	0.176025	57.5571	14	3.13141e-07	71.5571	1.11573	2	0.572429	0	1	1	0.597574	Spine
ENSG00000130305.16	0.0518	6	-0.0484614	0.0358158	-1.35307	0.176032	60.2253	14	1.07114e-07	74.2253	0.0169342	2	0.991569	0	1	1	0.597574	Blood
ENSG00000176788.8	0.0953	6	-0.0357171	0.0264038	-1.35273	0.176143	56.0893	14	5.62161e-07	70.0893	0.454978	2	0.796531	0	1	1	0.597796	Blood
ENSG00000197147.13	0.2938	6	0.0203413	0.0150376	1.3527	0.176152	55.8831	14	6.10158e-07	69.8831	0.279471	2	0.869588	0	1	1	0.597796	Blood
ENSG00000156052.10	0.3011	6	0.020093	0.0148542	1.35269	0.176156	57.4662	14	3.24724e-07	71.4662	1.80963	2	0.404616	0	1	1	0.597796	Cerebellum
ENSG00000117054.13	0.203	6	0.0244651	0.0180908	1.35235	0.176262	57.304	14	3.46465e-07	71.304	1.50378	2	0.471475	0	1	1	0.597918	Spine
ENSG00000213077.5	0.1686	6	0.0268434	0.0198507	1.35226	0.176291	65.8478	14	1.07931e-08	79.8478	5.61458	2	0.0603684	0	1	1	0.597918	Frontal.Cortex
ENSG00000254614.2	0.3088	6	0.0198343	0.0146678	1.35223	0.176301	56.0375	14	5.73863e-07	70.0375	0.595433	2	0.742512	0	1	1	0.597918	Hippocampus
ENSG00000133398.3	0.2041	6	-0.0243967	0.0180419	-1.35222	0.176304	56.7021	14	4.40517e-07	70.7021	0.454283	2	0.796808	0	1	1	0.597918	Nucleus.Accumbens
ENSG00000163913.11	0.2803	6	0.0208178	0.0153954	1.35221	0.17631	56.6662	14	4.46859e-07	70.6662	1.21295	2	0.54527	0	1	1	0.597918	Putamen
ENSG00000272391.5	0.1819	6	-0.025841	0.0191112	-1.35214	0.176331	57.4875	14	3.21971e-07	71.4875	0.047457	2	0.976551	0	1	1	0.597918	Blood
ENSG00000176209.11	0.4413	6	-0.0165898	0.0122697	-1.35209	0.176346	60.0106	14	1.16817e-07	74.0106	2.06358	2	0.356369	0	1	1	0.597918	Frontal.Cortex
ENSG00000182841.12	0.3059	6	0.0199258	0.0147371	1.35208	0.176349	56.7369	14	4.34442e-07	70.7369	1.21516	2	0.544668	0	1	1	0.597918	Caudate
ENSG00000269609.5	0.1427	6	0.0291712	0.0215772	1.35194	0.176393	76.6744	14	1.16509e-10	90.6744	16.3582	2	0.00028046	0	1	1	0.598001	Cerebellar.Hemisphere
ENSG00000216901.1	0.605	6	0.0141656	0.0104791	1.3518	0.17644	60.623	14	9.11986e-08	74.623	2.71693	2	0.257055	0	1	1	0.59803	Nucleus.Accumbens
ENSG00000139998.14	0.181	6	-0.025898	0.0191587	-1.35176	0.176451	58.4089	14	2.22606e-07	72.4089	2.06184	2	0.356679	0	1	1	0.59803	Frontal.Cortex
ENSG00000260776.5	0.7398	6	-0.0128094	0.00947641	-1.35171	0.176467	58.0592	14	2.56123e-07	72.0592	1.4765	2	0.477949	0	1	1	0.59803	Caudate
ENSG00000065600.12	0.2356	6	0.022698	0.0167925	1.35167	0.17648	56.1968	14	5.38647e-07	70.1968	0.57586	2	0.749814	0	1	1	0.59803	Hypothalamus
ENSG00000171700.13	0.3221	6	-0.0194109	0.0143618	-1.35157	0.176512	58.4565	14	2.1839e-07	72.4565	2.37263	2	0.305345	0	1	1	0.598071	Cerebellum
ENSG00000230795.3	0.7175	6	0.0130007	0.00962258	1.35106	0.176676	57.0686	14	3.8061e-07	71.0686	0.576222	2	0.749678	0	1	1	0.59856	Cerebellum
ENSG00000116752.5	0.1087	6	-0.0333971	0.0247227	-1.35087	0.176738	58.0435	14	2.57737e-07	72.0435	1.32739	2	0.514945	0	1	1	0.598649	Blood
ENSG00000181513.14	0.2204	6	0.0234535	0.017362	1.35086	0.176742	59.0444	14	1.7244e-07	73.0444	1.23739	2	0.538646	0	1	1	0.598649	Cortex
ENSG00000145817.16	0.1159	6	-0.0323397	0.0239424	-1.35073	0.176782	61.7608	14	5.74866e-08	75.7608	4.42619	2	0.109362	0	1	1	0.59872	Nucleus.Accumbens
ENSG00000135632.11	0.1682	6	0.0268427	0.0198743	1.35062	0.176817	61.0518	14	7.6657e-08	75.0518	4.79331	2	0.0910221	0	1	1	0.598772	Nucleus.Accumbens
ENSG00000123545.5	0.54	6	-0.0149791	0.0110918	-1.35046	0.176869	59.1864	14	1.62867e-07	73.1864	3.5265	2	0.171487	0	1	1	0.598851	Spine
ENSG00000123545.5	0.3221	6	-0.0193944	0.0143617	-1.35042	0.17688	59.1864	14	1.62864e-07	73.1864	3.52661	2	0.171478	0	1	1	0.598851	Cerebellum
ENSG00000226578.1	0.0942	6	0.0358606	0.0265574	1.3503	0.176918	67.7636	14	4.89038e-09	81.7636	6.4377	2	0.0400011	0	1	1	0.598914	Cerebellar.Hemisphere
ENSG00000084774.13	0.1195	6	-0.0318345	0.023579	-1.35012	0.176978	55.6422	14	6.71358e-07	69.6422	0.0639178	2	0.968546	0	1	1	0.598931	Hypothalamus
ENSG00000186235.10	0.2407	6	-0.0224303	0.0166137	-1.35011	0.17698	60.4345	14	9.84276e-08	74.4345	4.71178	2	0.094809	0	1	1	0.598931	Nucleus.Accumbens
ENSG00000254852.8	0.1351	6	0.0299396	0.0221758	1.35011	0.176982	55.627	14	6.7542e-07	69.627	0.175256	2	0.916101	0	1	1	0.598931	Hippocampus
ENSG00000270304.1	0.164	6	-0.0271663	0.0201272	-1.34973	0.177103	56.8639	14	4.13004e-07	70.8639	0.822491	2	0.662824	0	1	1	0.599238	Nucleus.Accumbens
ENSG00000254675.1	0.4083	6	0.0172167	0.0127559	1.3497	0.177112	56.5689	14	4.6451e-07	70.5689	1.10621	2	0.575161	0	1	1	0.599238	Hypothalamus
ENSG00000274528.1	0.1819	6	0.0257926	0.0191112	1.3496	0.177144	59.9434	14	1.20033e-07	73.9434	0.0469901	2	0.976779	0	1	1	0.59924	Frontal.Cortex
ENSG00000149295.13	0.37	6	0.0180841	0.0133999	1.34958	0.177152	58.1127	14	2.50684e-07	72.1127	2.50863	2	0.285271	0	1	1	0.59924	Spine
ENSG00000266472.5	0.2744	6	-0.0209985	0.0155601	-1.34951	0.177172	70.0568	14	1.8849e-09	84.0568	10.3463	2	0.00566681	0	1	1	0.59924	Cerebellar.Hemisphere
ENSG00000116688.16	0.6169	6	0.0140025	0.0103776	1.3493	0.17724	55.7751	14	6.36878e-07	69.7751	0.0290471	2	0.985581	0	1	1	0.599404	Blood
ENSG00000267199.1	0.56	6	-0.0146958	0.010892	-1.34923	0.177264	60.529	14	9.4735e-08	74.529	2.09088	2	0.351538	0	1	1	0.599418	Amygdala
ENSG00000087301.8	0.144	6	-0.0289771	0.0214796	-1.34905	0.17732	59.2218	14	1.60558e-07	73.2218	3.73991	2	0.154131	0	1	1	0.59954	Hippocampus
ENSG00000185339.8	0.264	6	0.0213967	0.0158636	1.34879	0.177404	57.8882	14	2.74282e-07	71.8882	2.44445	2	0.294574	0	1	1	0.599643	Cortex
ENSG00000148942.14	0.5209	6	0.0152307	0.0112934	1.34864	0.177454	56.2475	14	5.27891e-07	70.2475	0.676428	2	0.713043	0	1	1	0.599643	Putamen
ENSG00000148942.14	0.3815	6	0.0177971	0.0131964	1.34863	0.177455	56.2476	14	5.27888e-07	70.2476	0.676428	2	0.713043	0	1	1	0.599643	Nucleus.Accumbens
ENSG00000148942.14	0.5159	6	0.0153042	0.011348	1.34862	0.177459	56.2476	14	5.27873e-07	70.2476	0.676463	2	0.71303	0	1	1	0.599643	Caudate
ENSG00000166750.9	0.1502	6	0.0283635	0.0210316	1.34861	0.177461	61.452	14	6.51688e-08	75.452	5.92894	2	0.0515879	0	1	1	0.599643	Cerebellum
ENSG00000095002.13	0.529	6	0.0151129	0.0112066	1.34857	0.177476	56.9057	14	4.06171e-07	70.9057	1.16647	2	0.55809	0	1	1	0.599643	Substantia.Nigra
ENSG00000278983.1	0.1207	6	-0.0316374	0.0234615	-1.34848	0.177503	55.933	14	5.98188e-07	69.933	0.115546	2	0.943864	0	1	1	0.599643	Blood
ENSG00000135587.8	0.226	6	-0.0231201	0.0171454	-1.34847	0.177508	55.5982	14	6.83171e-07	69.5982	0.0432794	2	0.978593	0	1	1	0.599643	Cerebellar.Hemisphere
ENSG00000283440.1	0.3816	6	0.0177889	0.0131946	1.34819	0.177596	57.9049	14	2.72453e-07	71.9049	0.651205	2	0.722092	0	1	1	0.599873	Nucleus.Accumbens
ENSG00000111077.17	0.3095	6	-0.0197513	0.0146512	-1.3481	0.177626	56.1299	14	5.53163e-07	70.1299	0.640053	2	0.72613	0	1	1	0.599873	Hypothalamus
ENSG00000111077.17	0.437	6	-0.0166217	0.01233	-1.34807	0.177635	56.1299	14	5.53158e-07	70.1299	0.640035	2	0.726136	0	1	1	0.599873	Hippocampus
ENSG00000123415.15	0.358	6	0.0183611	0.0136226	1.34784	0.177711	58.0744	14	2.54567e-07	72.0744	2.4745	2	0.290182	0	1	1	0.599954	Nucleus.Accumbens
ENSG00000232450.1	0.341	6	0.0188124	0.0139581	1.34778	0.177729	58.8553	14	1.86065e-07	72.8553	0.450475	2	0.798327	0	1	1	0.599954	Cerebellum
ENSG00000261738.6	0.533	6	-0.015047	0.0111645	-1.34775	0.177738	55.931	14	5.98648e-07	69.931	0.0839918	2	0.958874	0	1	1	0.599954	Cortex
ENSG00000138600.9	0.1542	6	-0.027973	0.0207569	-1.34765	0.177772	55.9719	14	5.89016e-07	69.9719	0.211036	2	0.899858	0	1	1	0.599954	Cerebellum
ENSG00000278983.1	0.476	6	-0.0159205	0.011814	-1.34759	0.17779	55.7745	14	6.37039e-07	69.7745	0.0851921	2	0.958298	0	1	1	0.599954	Cortex
ENSG00000197969.11	0.2425	6	0.0223051	0.0165519	1.34758	0.177792	57.4088	14	3.32262e-07	71.4088	1.8791	2	0.390804	0	1	1	0.599954	Hippocampus
ENSG00000135535.15	0.2037	6	0.0243365	0.0180596	1.34756	0.177799	58.5749	14	2.08258e-07	72.5749	1.01168	2	0.602999	0	1	1	0.599954	Frontal.Cortex
ENSG00000255507.5	0.0743	6	0.0402955	0.0299038	1.34751	0.177817	56.3878	14	4.99239e-07	70.3878	0.872889	2	0.64633	0	1	1	0.599954	Blood
ENSG00000198721.12	0.0572	6	0.0459195	0.0340827	1.34729	0.177885	58.4477	14	2.19163e-07	72.4477	2.10436	2	0.349175	0	1	1	0.60008	Blood
ENSG00000280543.1	0.2333	6	0.0227353	0.0168751	1.34727	0.177893	64.7209	14	1.71564e-08	78.7209	8.37908	2	0.0151533	0	1	1	0.60008	Cerebellum
ENSG00000120925.15	0.176	6	0.0261687	0.0194289	1.3469	0.178013	58.5176	14	2.13104e-07	72.5176	2.41591	2	0.298808	0	1	1	0.600415	Spine
ENSG00000165731.18	0.16	6	-0.0274446	0.0203773	-1.34682	0.178037	60.2702	14	1.05186e-07	74.2702	0.640332	2	0.726029	0	1	1	0.60043	Nucleus.Accumbens
ENSG00000065183.15	0.2049	6	0.0242464	0.0180067	1.34652	0.178133	56.5031	14	4.76856e-07	70.5031	0.0885594	2	0.956686	0	1	1	0.60057	Amygdala
ENSG00000165934.12	0.219	6	-0.0234519	0.0174174	-1.34646	0.178153	60.489	14	9.62803e-08	74.489	3.90709	2	0.141771	0	1	1	0.60057	Frontal.Cortex
ENSG00000278861.1	0.1095	6	-0.0331652	0.0246322	-1.34642	0.178168	57.7188	14	2.93523e-07	71.7188	2.27953	2	0.319894	0	1	1	0.60057	Cerebellum
ENSG00000132481.6	0.0624	6	-0.0439338	0.0326313	-1.34637	0.178183	64.6287	14	1.7818e-08	78.6287	8.78956	2	0.0123416	0	1	1	0.60057	Blood
ENSG00000204642.13	0.145	6	-0.0288193	0.0214053	-1.34636	0.178187	58.8604	14	1.85689e-07	72.8604	0.639729	2	0.726247	0	1	1	0.60057	Spine
ENSG00000131979.18	0.523	6	0.0151741	0.0112707	1.34633	0.178197	57.1073	14	3.74782e-07	71.1073	1.65017	2	0.438198	0	1	1	0.60057	Cerebellar.Hemisphere
ENSG00000141076.17	0.528	6	-0.0150991	0.0112172	-1.34606	0.178282	57.2505	14	3.5395e-07	71.2505	1.2164	2	0.544329	0	1	1	0.600792	ACC
ENSG00000212283.1	0.485	6	0.0157526	0.0117039	1.34593	0.178327	55.7701	14	6.38153e-07	69.7701	0.244316	2	0.885008	0	1	1	0.600861	Substantia.Nigra
ENSG00000168060.15	0.1018	6	-0.0343829	0.0255468	-1.34588	0.178342	57.487	14	3.22036e-07	71.487	1.15073	2	0.562499	0	1	1	0.600861	Blood
ENSG00000211643.2	0.462	6	-0.0161365	0.0119917	-1.34564	0.178418	57.6982	14	2.95952e-07	71.6982	2.2068	2	0.331741	0	1	1	0.601051	Substantia.Nigra
ENSG00000105523.3	0.3056	6	-0.0198392	0.0147444	-1.34554	0.17845	65.4567	14	1.26789e-08	79.4567	8.39564	2	0.0150283	0	1	1	0.601091	Amygdala
ENSG00000070476.14	0.2522	6	-0.0218367	0.0162305	-1.34542	0.178491	55.9115	14	6.03299e-07	69.9115	0.324555	2	0.850205	0	1	1	0.601162	ACC
ENSG00000180855.15	0.237	6	-0.0225234	0.0167429	-1.34525	0.178543	63.5672	14	2.7525e-08	77.5672	8.05511	2	0.0178178	0	1	1	0.60121	Cortex
ENSG00000250490.1	0.484	6	0.0157608	0.011716	1.34523	0.17855	56.7175	14	4.37819e-07	70.7175	0.454373	2	0.796772	0	1	1	0.60121	Spine
ENSG00000188611.14	0.759	6	-0.0125847	0.00935579	-1.34512	0.178586	59.8148	14	1.26424e-07	73.8148	4.31928	2	0.115367	0	1	1	0.60121	ACC
ENSG00000072840.12	0.2696	6	-0.0211155	0.0156979	-1.34512	0.178588	56.1701	14	5.44401e-07	70.1701	0.400597	2	0.818486	0	1	1	0.60121	Caudate
ENSG00000151892.14	0.524	6	-0.0151454	0.01126	-1.34507	0.178604	58.8701	14	1.84966e-07	72.8701	1.8705	2	0.392488	0	1	1	0.60121	ACC
ENSG00000103550.13	0.41	6	-0.01712	0.0127295	-1.34491	0.178655	68.9941	14	2.93427e-09	82.9941	8.72644	2	0.0127373	0	1	1	0.601284	Spine
ENSG00000273674.4	0.3373	6	-0.0188732	0.0140344	-1.34478	0.178696	58.5115	14	2.13625e-07	72.5115	3.067	2	0.215779	0	1	1	0.601284	Caudate
ENSG00000102796.10	0.1946	6	-0.0248474	0.0184771	-1.34477	0.178699	56.2738	14	5.22415e-07	70.2738	0.642797	2	0.725134	0	1	1	0.601284	Nucleus.Accumbens
ENSG00000181896.11	0.1859	6	-0.0254214	0.0189045	-1.34473	0.178713	57.6111	14	3.06442e-07	71.6111	2.15444	2	0.340542	0	1	1	0.601284	Caudate
ENSG00000103932.11	0.4001	6	0.0173277	0.012886	1.34469	0.178724	58.0997	14	2.5199e-07	72.0997	1.49526	2	0.473487	0	1	1	0.601284	Frontal.Cortex
ENSG00000163870.14	0.4849	6	-0.0157384	0.0117051	-1.34457	0.178763	59.2374	14	1.59554e-07	73.2374	3.56271	2	0.16841	0	1	1	0.601348	Cerebellum
ENSG00000198105.13	0.6671	6	-0.0134164	0.00997942	-1.3444	0.178819	79.5137	14	3.48228e-11	93.5137	14.3483	2	0.000766127	0	1	1	0.601444	Cortex
ENSG00000267272.5	0.216	6	-0.0235772	0.0175379	-1.34436	0.178831	56.4395	14	4.89075e-07	70.4395	0.588459	2	0.745106	0	1	1	0.601444	Caudate
ENSG00000139116.18	0.4092	6	0.0171257	0.0127419	1.34404	0.178934	60.135	14	1.11095e-07	74.135	3.75065	2	0.153305	0	1	1	0.601708	Cerebellar.Hemisphere
ENSG00000120008.15	0.1946	6	-0.0248312	0.0184771	-1.34389	0.178983	63.1761	14	3.2296e-08	77.1761	3.58058	2	0.166911	0	1	1	0.601708	Blood
ENSG00000250420.8	0.3803	6	-0.0177615	0.0132172	-1.34382	0.179008	61.5906	14	6.16037e-08	75.5906	0.816883	2	0.664685	0	1	1	0.601708	Cerebellum
ENSG00000113593.11	0.2759	6	-0.0208527	0.0155177	-1.3438	0.179013	79.5208	14	3.4718e-11	93.5208	23.3087	2	8.68115e-06	0	0.264315	1	0.601708	Frontal.Cortex
ENSG00000159388.5	0.087	6	0.0371345	0.0276347	1.34376	0.179026	55.7714	14	6.37816e-07	69.7714	0.120194	2	0.941673	0	1	1	0.601708	Blood
ENSG00000259562.2	0.2376	6	-0.0224698	0.0167217	-1.34375	0.179028	57.1799	14	3.64076e-07	71.1799	1.63586	2	0.441345	0	1	1	0.601708	Caudate
ENSG00000238266.1	0.431	6	0.0166801	0.0124155	1.34349	0.179112	56.3209	14	5.12711e-07	70.3209	0.337484	2	0.844727	0	1	1	0.601831	Putamen
ENSG00000221947.7	0.362	6	-0.0182004	0.0135471	-1.34349	0.179113	57.8048	14	2.83589e-07	71.8048	1.29255	2	0.523994	0	1	1	0.601831	Nucleus.Accumbens
ENSG00000278445.1	0.3398	6	-0.0187851	0.0139827	-1.34345	0.179125	67.8341	14	4.74957e-09	81.8341	8.23783	2	0.0162621	0	1	1	0.601831	Cerebellum
ENSG00000257511.1	0.1976	6	0.0246328	0.0183363	1.3434	0.179144	59.3407	14	1.53053e-07	73.3407	2.90207	2	0.234328	0	1	1	0.601831	Cerebellum
ENSG00000198133.8	0.1389	6	-0.0293787	0.0218704	-1.34331	0.179171	59.4066	14	1.49042e-07	73.4066	3.57616	2	0.167281	0	1	1	0.601837	Blood
ENSG00000170458.13	0.0743	6	-0.0401687	0.0299037	-1.34327	0.179185	55.9538	14	5.93266e-07	69.9538	0.020317	2	0.989893	0	1	1	0.601837	Blood
ENSG00000063854.12	0.563	6	-0.0145896	0.010863	-1.34306	0.179254	58.9236	14	1.81028e-07	72.9236	3.28133	2	0.193851	0	1	1	0.602001	Spine
ENSG00000259954.1	0.4487	6	0.0163412	0.0121681	1.34295	0.179287	55.5355	14	7.00385e-07	69.5355	0.0211485	2	0.989481	0	1	1	0.602026	ACC
ENSG00000135744.7	0.3485	6	0.0185411	0.0138071	1.34287	0.179313	58.7453	14	1.94475e-07	72.7453	2.03547	2	0.361412	0	1	1	0.602026	ACC
ENSG00000272779.1	0.431	6	-0.0166721	0.0124155	-1.34285	0.179321	60.0558	14	1.14703e-07	74.0558	1.85325	2	0.395887	0	1	1	0.602026	Hippocampus
ENSG00000197568.13	0.1114	6	-0.0327895	0.0244212	-1.34267	0.17938	56.828	14	4.18959e-07	70.828	0.462879	2	0.793391	0	1	1	0.602129	Blood
ENSG00000131759.17	0.1207	6	0.0314992	0.0234614	1.3426	0.179403	58.6876	14	1.9904e-07	72.6876	3.23762	2	0.198134	0	1	1	0.602129	Blood
ENSG00000136982.5	0.5448	6	0.0148259	0.0110429	1.34257	0.179411	57.6886	14	2.97093e-07	71.6886	2.13151	2	0.344467	0	1	1	0.602129	Nucleus.Accumbens
ENSG00000266289.1	0.4153	6	-0.0169787	0.012648	-1.34241	0.179465	56.4343	14	4.90083e-07	70.4343	0.923119	2	0.6303	0	1	1	0.602157	Cerebellar.Hemisphere
ENSG00000146350.13	0.149	6	-0.0283448	0.0211161	-1.34233	0.179489	62.0847	14	5.03929e-08	76.0847	4.91439	2	0.085675	0	1	1	0.602157	Cerebellar.Hemisphere
ENSG00000176209.11	0.3674	6	-0.0180502	0.0134472	-1.3423	0.179499	60.1457	14	1.10615e-07	74.1457	2.41903	2	0.298342	0	1	1	0.602157	Amygdala
ENSG00000182010.10	0.1433	6	0.0289008	0.021532	1.34223	0.179523	60.9349	14	8.03765e-08	74.9349	3.50833	2	0.173052	0	1	1	0.602157	Blood
ENSG00000100749.7	0.252	6	-0.021793	0.0162369	-1.34219	0.179534	56.4372	14	4.89525e-07	70.4372	0.150039	2	0.927725	0	1	1	0.602157	Cerebellar.Hemisphere
ENSG00000272462.2	0.456	6	0.0162005	0.0120703	1.34218	0.179538	66.2717	14	9.06237e-09	80.2717	10.2511	2	0.00594294	0	1	1	0.602157	Caudate
ENSG00000134222.16	0.1537	6	-0.0278998	0.0207907	-1.34194	0.179617	57.1558	14	3.67592e-07	71.1558	0.875683	2	0.645428	0	1	1	0.602356	Blood
ENSG00000132849.19	0.2328	6	0.0226672	0.0168932	1.34179	0.179663	63.7377	14	2.56707e-08	77.7377	6.24343	2	0.0440814	0	1	1	0.602407	ACC
ENSG00000144199.11	0.3058	6	0.019777	0.0147395	1.34177	0.179671	61.5254	14	6.32564e-08	75.5254	5.38724	2	0.0676358	0	1	1	0.602407	Cortex
ENSG00000164008.14	0.4081	6	-0.0171176	0.0127591	-1.3416	0.179726	59.0817	14	1.69872e-07	73.0817	3.28464	2	0.193531	0	1	1	0.602523	Amygdala
ENSG00000270083.1	0.191	6	-0.0250183	0.0186504	-1.34143	0.17978	68.8714	14	3.08784e-09	82.8714	13.3401	2	0.00126832	0	1	1	0.602638	Nucleus.Accumbens
ENSG00000134744.13	0.2977	6	0.0200381	0.0149387	1.34135	0.179806	60.5985	14	9.21081e-08	74.5985	5.13683	2	0.0766571	0	1	1	0.602657	Hypothalamus
ENSG00000271270.5	0.1578	6	-0.0275206	0.0205188	-1.34124	0.179844	61.3854	14	6.69552e-08	75.3854	4.53234	2	0.103709	0	1	1	0.602697	Frontal.Cortex
ENSG00000005812.10	0.269	6	-0.0210775	0.0157154	-1.3412	0.179857	57.9519	14	2.67366e-07	71.9519	2.49815	2	0.28677	0	1	1	0.602697	Substantia.Nigra
ENSG00000254081.1	0.2044	6	0.0241778	0.0180287	1.34107	0.179897	59.0812	14	1.69908e-07	73.0812	3.07037	2	0.215415	0	1	1	0.602704	Cerebellar.Hemisphere
ENSG00000143093.14	0.1093	6	-0.0330636	0.0246547	-1.34107	0.179899	56.4125	14	4.94355e-07	70.4125	0.908761	2	0.634841	0	1	1	0.602704	Blood
ENSG00000156170.12	0.3246	6	0.0191825	0.0143063	1.34084	0.179972	57.9082	14	2.72088e-07	71.9082	0.940706	2	0.624782	0	1	1	0.602883	Putamen
ENSG00000157045.8	0.1359	6	-0.0296412	0.0221104	-1.3406	0.18005	65.7142	14	1.14036e-08	79.7142	4.91756	2	0.0855391	0	1	1	0.603046	Blood
ENSG00000259954.1	0.3654	6	0.0180762	0.013484	1.34057	0.18006	55.5337	14	7.00866e-07	69.5337	0.0074136	2	0.9963	0	1	1	0.603046	Putamen
ENSG00000137103.16	0.472	6	0.0159033	0.011864	1.34047	0.180093	84.2094	14	4.65256e-12	98.2094	4.48701	2	0.106086	0	1	1	0.60309	Spine
ENSG00000270614.1	0.2832	6	0.0205288	0.0153164	1.34032	0.180141	56.993	14	3.92278e-07	70.993	1.51243	2	0.469439	0	1	1	0.603179	Cerebellum
ENSG00000083444.16	0.3505	6	0.0184518	0.0137676	1.34023	0.180169	56.0047	14	5.81381e-07	70.0047	0.289378	2	0.865291	0	1	1	0.603179	Blood
ENSG00000180769.8	0.162	6	0.0271393	0.020251	1.34014	0.180198	57.6287	14	3.043e-07	71.6287	2.14979	2	0.341333	0	1	1	0.603179	Nucleus.Accumbens
ENSG00000244041.7	0.478	6	-0.0157994	0.0117893	-1.34014	0.180199	56.2824	14	5.20612e-07	70.2824	0.843516	2	0.655893	0	1	1	0.603179	Cerebellar.Hemisphere
ENSG00000231305.3	0.2419	6	-0.0222057	0.0165724	-1.33992	0.180272	59.0626	14	1.71185e-07	73.0626	2.30369	2	0.316054	0	1	1	0.603296	ACC
ENSG00000164338.9	0.2993	6	0.019963	0.0148987	1.33991	0.180274	57.0119	14	3.89326e-07	71.0119	1.18148	2	0.553917	0	1	1	0.603296	Frontal.Cortex
ENSG00000265519.1	0.572	6	0.0144372	0.0107772	1.33961	0.180372	61.3384	14	6.82459e-08	75.3384	5.21143	2	0.0738503	0	1	1	0.603559	Cerebellar.Hemisphere
ENSG00000251600.5	0.596	6	-0.0141403	0.0105579	-1.33931	0.18047	58.7922	14	1.90848e-07	72.7922	3.11304	2	0.210868	0	1	1	0.603781	Spine
ENSG00000189366.9	0.4946	6	0.015522	0.0115898	1.33928	0.180478	59.6074	14	1.37456e-07	73.6074	3.83262	2	0.147149	0	1	1	0.603781	Cerebellar.Hemisphere
ENSG00000166435.15	0.717	6	-0.0128905	0.00962593	-1.33915	0.180523	59.4851	14	1.44404e-07	73.4851	1.23205	2	0.540087	0	1	1	0.603866	Amygdala
ENSG00000189045.13	0.2027	6	0.0242413	0.0181041	1.33899	0.180574	59.8771	14	1.23288e-07	73.8771	3.10462	2	0.211759	0	1	1	0.603908	Cerebellum
ENSG00000189045.13	0.1564	6	0.0275968	0.0206105	1.33897	0.18058	59.8771	14	1.23286e-07	73.8771	3.10466	2	0.211754	0	1	1	0.603908	Caudate
ENSG00000075702.16	0.1737	6	0.0261856	0.0195572	1.33892	0.180595	64.6795	14	1.74504e-08	78.6795	0.0275683	2	0.98631	0	1	1	0.603908	Frontal.Cortex
ENSG00000136379.11	0.1988	6	0.0244724	0.0182809	1.33869	0.180671	58.6983	14	1.98186e-07	72.6983	2.85944	2	0.239376	0	1	1	0.603965	Cerebellum
ENSG00000029534.19	0.0409	6	-0.053959	0.0403087	-1.33864	0.180687	57.2809	14	3.49689e-07	71.2809	0.622908	2	0.732381	0	1	1	0.603965	Blood
ENSG00000167183.2	0.234	6	0.0225559	0.0168498	1.33864	0.180687	60.6096	14	9.16956e-08	74.6096	0.942262	2	0.624296	0	1	1	0.603965	Cerebellum
ENSG00000118322.12	0.2603	6	0.0213857	0.0159759	1.33862	0.180694	57.004	14	3.90555e-07	71.004	1.1617	2	0.559422	0	1	1	0.603965	Hypothalamus
ENSG00000216901.1	0.63	6	0.0137458	0.010269	1.33857	0.180712	63.31	14	3.05761e-08	77.31	5.74588	2	0.0565326	0	1	1	0.603965	Cortex
ENSG00000259407.1	0.2632	6	0.0212635	0.0158877	1.33836	0.180778	59.8133	14	1.26503e-07	73.8133	4.30677	2	0.116091	0	1	1	0.60412	ACC
ENSG00000130348.11	0.449	6	0.0162784	0.0121641	1.33824	0.18082	60.2692	14	1.05229e-07	74.2692	2.03791	2	0.360972	0	1	1	0.604194	Putamen
ENSG00000184117.11	0.3135	6	-0.0194792	0.0145574	-1.3381	0.180865	62.5818	14	4.11579e-08	76.5818	4.23494	2	0.120336	0	1	1	0.604205	Caudate
ENSG00000144485.10	0.5855	6	0.0142528	0.0106522	1.33802	0.180891	59.5264	14	1.42018e-07	73.5264	3.87909	2	0.143769	0	1	1	0.604205	Putamen
ENSG00000189366.9	0.5674	6	0.0144778	0.0108208	1.33797	0.180907	59.5085	14	1.43049e-07	73.5085	3.74368	2	0.15384	0	1	1	0.604205	Hippocampus
ENSG00000189366.9	0.7908	6	0.0122633	0.00916577	1.33795	0.180913	59.5084	14	1.43054e-07	73.5084	3.74362	2	0.153845	0	1	1	0.604205	Substantia.Nigra
ENSG00000125149.11	0.0429	6	0.0526569	0.0393574	1.33792	0.180924	61.8762	14	5.48539e-08	75.8762	6.38328	2	0.0411043	0	1	1	0.604205	Blood
ENSG00000158156.7	0.0682	6	0.0417582	0.0312127	1.33786	0.180942	72.322	14	7.30677e-10	86.322	3.0065	2	0.222407	0	1	1	0.604205	Blood
ENSG00000125247.15	0.283	6	-0.0204962	0.0153218	-1.33771	0.18099	55.9627	14	5.91156e-07	69.9627	0.470508	2	0.79037	0	1	1	0.604247	Spine
ENSG00000260186.5	0.6609	6	-0.013412	0.0100262	-1.3377	0.180994	56.5368	14	4.70492e-07	70.5368	0.165055	2	0.920786	0	1	1	0.604247	Caudate
ENSG00000178852.15	0.2727	6	-0.020876	0.0156085	-1.33748	0.181067	56.5381	14	4.70255e-07	70.5381	0.383545	2	0.825495	0	1	1	0.604424	Hypothalamus
ENSG00000155085.15	0.1262	6	0.0306856	0.0229445	1.33739	0.181097	59.9743	14	1.18541e-07	73.9743	0.273737	2	0.872085	0	1	1	0.604433	Blood
ENSG00000041988.15	0.152	6	-0.0279577	0.0209066	-1.33727	0.181135	57.2962	14	3.4755e-07	71.2962	0.195952	2	0.906671	0	1	1	0.604433	Cerebellar.Hemisphere
ENSG00000274727.1	0.1987	6	0.0244512	0.0182854	1.33719	0.18116	57.3452	14	3.40819e-07	71.3452	1.68825	2	0.429934	0	1	1	0.604433	Cerebellum
ENSG00000196712.17	0.2079	6	-0.0239037	0.0178763	-1.33717	0.181166	57.0675	14	3.80785e-07	71.0675	0.5796	2	0.748413	0	1	1	0.604433	Amygdala
ENSG00000170915.8	0.5753	6	0.0143689	0.0107462	1.33711	0.181187	66.421	14	8.521e-09	80.421	10.4871	2	0.00528152	0	1	1	0.604433	Cerebellum
ENSG00000114744.8	0.1938	6	-0.0247554	0.0185152	-1.33704	0.181211	57.8672	14	2.76589e-07	71.8672	2.35361	2	0.308263	0	1	1	0.604433	Nucleus.Accumbens
ENSG00000259954.1	0.3995	6	0.0172416	0.0128957	1.33701	0.18122	55.5426	14	6.98405e-07	69.5426	0.0104171	2	0.994805	0	1	1	0.604433	Nucleus.Accumbens
ENSG00000141314.12	0.3478	6	-0.018478	0.0138209	-1.33696	0.181235	61.5776	14	6.19308e-08	75.5776	0.544771	2	0.761561	0	1	1	0.604433	ACC
ENSG00000198954.7	0.1522	6	0.0279317	0.0208929	1.3369	0.181255	57.4469	14	3.27242e-07	71.4469	1.59359	2	0.450771	0	1	1	0.604433	Cerebellum
ENSG00000246877.1	0.3476	6	-0.018482	0.0138249	-1.33686	0.181268	56.714	14	4.38428e-07	70.714	1.08756	2	0.580549	0	1	1	0.604433	Cerebellar.Hemisphere
ENSG00000267108.1	0.5372	6	-0.0148657	0.0111208	-1.33676	0.181302	58.4705	14	2.17169e-07	72.4705	0.280486	2	0.869147	0	1	1	0.604479	Cerebellum
ENSG00000227001.3	0.413	6	0.0169525	0.0126832	1.33661	0.181349	62.0773	14	5.05446e-08	76.0773	5.87598	2	0.052972	0	1	1	0.604495	Substantia.Nigra
ENSG00000065060.16	0.261	6	0.0213234	0.0159545	1.33651	0.181381	61.9069	14	5.41721e-08	75.9069	6.37015	2	0.0413751	0	1	1	0.604495	Amygdala
ENSG00000154174.7	0.0887	6	-0.0365785	0.0273686	-1.33651	0.181382	60.1749	14	1.09316e-07	74.1749	4.68857	2	0.0959158	0	1	1	0.604495	Blood
ENSG00000213214.4	0.4704	6	0.0158827	0.0118842	1.33646	0.181398	57.7202	14	2.93356e-07	71.7202	1.74083	2	0.418777	0	1	1	0.604495	Nucleus.Accumbens
ENSG00000189366.9	0.4939	6	0.0155	0.011598	1.33644	0.181406	59.5351	14	1.41524e-07	73.5351	3.76991	2	0.151836	0	1	1	0.604495	Amygdala
ENSG00000164465.18	0.194	6	-0.0247279	0.0185056	-1.33624	0.181472	58.2462	14	2.37621e-07	72.2462	0.669137	2	0.715647	0	1	1	0.604587	Amygdala
ENSG00000140382.14	0.0997	6	-0.0344942	0.0258145	-1.33623	0.181473	57.5202	14	3.17795e-07	71.5202	0.50443	2	0.777078	0	1	1	0.604587	Cerebellar.Hemisphere
ENSG00000226496.2	0.491	6	0.0155415	0.0116322	1.33608	0.181524	71.9413	14	8.57159e-10	85.9413	14.1526	2	0.000844896	0	1	1	0.604689	Hypothalamus
ENSG00000250565.6	0.4358	6	-0.0164944	0.0123469	-1.33591	0.181579	55.641	14	6.71688e-07	69.641	0.199014	2	0.905284	0	1	1	0.604725	Nucleus.Accumbens
ENSG00000168852.12	0.254	6	-0.0216052	0.0161728	-1.3359	0.181583	58.1342	14	2.48531e-07	72.1342	2.65408	2	0.265262	0	1	1	0.604725	Putamen
ENSG00000106603.18	0.259	6	0.0213947	0.016016	1.33583	0.181604	61.5133	14	6.35678e-08	75.5133	5.57124	2	0.0616908	0	1	1	0.604725	Nucleus.Accumbens
ENSG00000229413.2	0.442	6	-0.016377	0.01226	-1.3358	0.181614	57.7084	14	2.94748e-07	71.7084	0.89237	2	0.640065	0	1	1	0.604725	Substantia.Nigra
ENSG00000112619.7	0.309	6	0.0195835	0.014663	1.33557	0.181689	57.0893	14	3.77484e-07	71.0893	1.0613	2	0.588222	0	1	1	0.60478	Nucleus.Accumbens
ENSG00000109265.13	0.3704	6	-0.0178857	0.0133927	-1.33548	0.181719	58.6218	14	2.0437e-07	72.6218	1.96986	2	0.373466	0	1	1	0.60478	Cerebellum
ENSG00000188958.9	0.5778	6	0.01432	0.0107229	1.33546	0.181726	55.8275	14	6.23769e-07	69.8275	0.0782097	2	0.96165	0	1	1	0.60478	Amygdala
ENSG00000113593.11	0.3655	6	-0.0180048	0.0134821	-1.33546	0.181727	69.8751	14	2.03323e-09	83.8751	14.3879	2	0.000751102	0	1	1	0.60478	Hypothalamus
ENSG00000112282.17	0.1329	6	-0.0298588	0.0223586	-1.33545	0.18173	76.9033	14	1.05727e-10	90.9033	21.4214	2	2.23048e-05	0	0.679114	1	0.60478	Blood
ENSG00000057468.6	0.4735	6	-0.0158166	0.0118452	-1.33527	0.181787	57.1621	14	3.66672e-07	71.1621	0.81167	2	0.66642	0	1	1	0.604797	ACC
ENSG00000258725.1	0.3969	6	-0.0172754	0.0129379	-1.33526	0.181792	61.739	14	5.79985e-08	75.739	2.04512	2	0.359673	0	1	1	0.604797	Cerebellum
ENSG00000132846.5	0.449	6	0.0162421	0.0121641	1.33525	0.181795	59.1064	14	1.68192e-07	73.1064	1.01362	2	0.602415	0	1	1	0.604797	Substantia.Nigra
ENSG00000258725.1	0.062	6	-0.0437092	0.0327364	-1.33518	0.181816	61.7389	14	5.80005e-08	75.7389	2.04513	2	0.359671	0	1	1	0.604803	Blood
ENSG00000227388.2	0.1309	6	-0.0300718	0.0225287	-1.33482	0.181935	57.5344	14	3.15992e-07	71.5344	0.373959	2	0.829461	0	1	1	0.605114	Hypothalamus
ENSG00000135299.16	0.247	6	-0.0218909	0.0164004	-1.33478	0.181949	62.6628	14	3.98207e-08	76.6628	6.57635	2	0.037322	0	1	1	0.605114	Caudate
ENSG00000188820.12	0.154	6	-0.0277204	0.0207704	-1.33461	0.182004	56.9422	14	4.00308e-07	70.9422	1.238	2	0.538481	0	1	1	0.605217	Putamen
ENSG00000189366.9	0.5133	6	0.0151829	0.0113767	1.33456	0.18202	59.5159	14	1.42624e-07	73.5159	3.74919	2	0.153417	0	1	1	0.605217	Frontal.Cortex
ENSG00000143771.11	0.171	6	-0.0263025	0.0197109	-1.33441	0.182069	64.7797	14	1.6747e-08	78.7797	8.45158	2	0.0146138	0	1	1	0.605314	Blood
ENSG00000138346.14	0.4412	6	0.0163737	0.0122711	1.33432	0.182098	59.0374	14	1.72928e-07	73.0374	1.03766	2	0.595217	0	1	1	0.605344	Hypothalamus
ENSG00000154027.18	0.1327	6	-0.0298524	0.0223755	-1.33416	0.182152	62.799	14	3.76692e-08	76.799	4.82257	2	0.0897	0	1	1	0.605458	ACC
ENSG00000099330.8	0.656	6	0.0134219	0.0100635	1.33373	0.182294	63.0841	14	3.35325e-08	77.0841	2.59886	2	0.272688	0	1	1	0.605862	Cerebellum
ENSG00000124767.6	0.3356	6	-0.0187636	0.0140699	-1.3336	0.182336	58.781	14	1.91708e-07	72.781	2.55746	2	0.278391	0	1	1	0.605935	Frontal.Cortex
ENSG00000254333.1	0.4632	6	-0.01597	0.0119762	-1.33348	0.182374	61.5195	14	6.34089e-08	75.5195	5.53531	2	0.062809	0	1	1	0.605984	Caudate
ENSG00000149269.9	0.2454	6	-0.02194	0.0164538	-1.33343	0.18239	56.3321	14	5.1043e-07	70.3321	0.381924	2	0.826164	0	1	1	0.605984	Nucleus.Accumbens
ENSG00000087301.8	0.2157	6	-0.0233927	0.0175501	-1.33291	0.182562	59.1818	14	1.63163e-07	73.1818	3.73704	2	0.154352	0	1	1	0.606487	Nucleus.Accumbens
ENSG00000236423.5	0.0707	6	0.0408593	0.0306557	1.33284	0.182584	57.4212	14	3.30614e-07	71.4212	0.852973	2	0.652799	0	1	1	0.606494	Blood
ENSG00000189366.9	0.5831	6	0.0142248	0.0106741	1.33265	0.182648	59.5426	14	1.41093e-07	73.5426	3.77257	2	0.151634	0	1	1	0.606641	ACC
ENSG00000185658.13	0.1494	6	-0.0280983	0.0210877	-1.33245	0.182713	55.8985	14	6.06422e-07	69.8985	0.455259	2	0.796419	0	1	1	0.606718	Blood
ENSG00000160271.14	0.2569	6	0.0214273	0.0160813	1.33243	0.182718	61.5243	14	6.32844e-08	75.5243	3.38907	2	0.183685	0	1	1	0.606718	Putamen
ENSG00000163629.12	0.1349	6	0.0295688	0.0221922	1.33239	0.182731	58.1555	14	2.46423e-07	72.1555	0.782432	2	0.676234	0	1	1	0.606718	Cortex
ENSG00000175782.9	0.517	6	0.0150984	0.0113359	1.3319	0.182892	61.3401	14	6.81984e-08	75.3401	5.57783	2	0.061488	0	1	1	0.606938	Spine
ENSG00000260186.5	0.6644	6	-0.0133167	0.00999972	-1.33171	0.182956	56.7787	14	4.27266e-07	70.7787	0.279467	2	0.86959	0	1	1	0.606938	Putamen
ENSG00000164904.17	0.32	6	-0.0191874	0.0144088	-1.33164	0.182978	57.8374	14	2.79913e-07	71.8374	0.229942	2	0.891392	0	1	1	0.606938	Cerebellum
ENSG00000143198.12	0.457	6	-0.0160557	0.0120571	-1.33163	0.182982	58.5877	14	2.07188e-07	72.5877	1.96615	2	0.374159	0	1	1	0.606938	Spine
ENSG00000105483.17	0.369	6	-0.0178675	0.0134181	-1.3316	0.182992	61.5891	14	6.16422e-08	75.5891	0.236651	2	0.888407	0	1	1	0.606938	Hippocampus
ENSG00000260329.1	0.078	6	0.0388633	0.0291857	1.33158	0.182997	58.4945	14	2.15084e-07	72.4945	3.03141	2	0.219653	0	1	1	0.606938	Blood
ENSG00000122912.14	0.3721	6	-0.0177904	0.013362	-1.33141	0.183053	59.0013	14	1.75455e-07	73.0013	1.02396	2	0.599308	0	1	1	0.606938	Cerebellar.Hemisphere
ENSG00000181126.13	0.652	6	0.0134367	0.0100944	1.33111	0.183151	62.7719	14	3.80877e-08	76.7719	3.25482	2	0.196437	0	1	1	0.606938	Spine
ENSG00000228452.1	0.289	6	0.0201811	0.0151619	1.33104	0.183175	58.1078	14	2.51182e-07	72.1078	1.70004	2	0.427407	0	1	1	0.606938	Cerebellum
ENSG00000111530.12	0.1747	6	-0.0259545	0.0195011	-1.33093	0.183212	65.9915	14	1.01723e-08	79.9915	10.1938	2	0.00611578	0	1	1	0.606938	Cerebellum
ENSG00000204520.12	0.686	6	0.0130974	0.00984102	1.3309	0.183221	56.5362	14	4.70601e-07	70.5362	0.075689	2	0.962863	0	1	1	0.606938	Nucleus.Accumbens
ENSG00000131379.9	0.4577	6	0.0160336	0.0120479	1.33082	0.183248	55.4919	14	7.12591e-07	69.4919	0.0420751	2	0.979182	0	1	1	0.606938	Hypothalamus
ENSG00000180481.10	0.624	6	0.0137313	0.0103183	1.33077	0.183264	59.226	14	1.60291e-07	73.226	2.13532	2	0.343812	0	1	1	0.606938	Amygdala
ENSG00000180481.10	0.7017	6	0.0129487	0.00973027	1.33077	0.183266	59.2259	14	1.60295e-07	73.2259	2.13528	2	0.343818	0	1	1	0.606938	Putamen
ENSG00000250696.5	0.0629	6	0.0432512	0.0325013	1.33075	0.18327	56.1704	14	5.4433e-07	70.1704	0.644677	2	0.724453	0	1	1	0.606938	Blood
ENSG00000180481.10	0.6552	6	0.0134001	0.0100696	1.33074	0.183274	59.2259	14	1.60296e-07	73.2259	2.13529	2	0.343818	0	1	1	0.606938	Nucleus.Accumbens
ENSG00000180481.10	0.6092	6	0.0138968	0.0104429	1.33074	0.183275	59.2259	14	1.60293e-07	73.2259	2.13532	2	0.343813	0	1	1	0.606938	Cortex
ENSG00000180481.10	0.6117	6	0.0138683	0.0104215	1.33074	0.183276	59.2259	14	1.60296e-07	73.2259	2.13527	2	0.34382	0	1	1	0.606938	Cerebellum
ENSG00000284600.1	0.514	6	0.0151287	0.011369	1.3307	0.183287	62.7556	14	3.83423e-08	76.7556	6.26202	2	0.0436737	0	1	1	0.606938	Substantia.Nigra
ENSG00000106948.16	0.3529	6	-0.0182579	0.0137207	-1.33068	0.183294	59.0559	14	1.71643e-07	73.0559	1.75147	2	0.416556	0	1	1	0.606938	Amygdala
ENSG00000106809.10	0.1249	6	-0.0306873	0.0230636	-1.33055	0.183337	57.709	14	2.94675e-07	71.709	1.52905	2	0.465555	0	1	1	0.606938	ACC
ENSG00000226124.6	0.718	6	0.0127986	0.00961922	1.33052	0.183346	58.437	14	2.20111e-07	72.437	1.74643	2	0.417606	0	1	1	0.606938	Substantia.Nigra
ENSG00000169087.10	0.3367	6	0.018689	0.0140469	1.33047	0.183363	56.4034	14	4.96153e-07	70.4034	0.696433	2	0.705946	0	1	1	0.606938	ACC
ENSG00000163584.17	0.2206	6	0.0230886	0.0173541	1.33045	0.183371	62.9624	14	3.52395e-08	76.9624	7.47735	2	0.0237856	0	1	1	0.606938	Blood
ENSG00000145451.12	0.1519	6	0.0278242	0.0209135	1.33044	0.183374	62.3021	14	4.6126e-08	76.3021	6.74646	2	0.0342787	0	1	1	0.606938	Cortex
ENSG00000157150.4	0.2818	6	-0.0204267	0.0153544	-1.33035	0.183403	75.6638	14	1.78746e-10	89.6638	18.8638	2	8.01261e-05	0	1	1	0.606938	Substantia.Nigra
ENSG00000232629.8	0.5293	6	-0.014904	0.0112034	-1.33031	0.183417	69.2928	14	2.59142e-09	83.2928	5.93945	2	0.0513174	0	1	1	0.606938	ACC
ENSG00000144485.10	0.33	6	0.0188752	0.0141888	1.33029	0.183424	60.7104	14	8.8027e-08	74.7104	4.94524	2	0.0843635	0	1	1	0.606938	Frontal.Cortex
ENSG00000186235.10	0.2681	6	-0.0209411	0.0157418	-1.33029	0.183424	60.7104	14	8.80274e-08	74.7104	4.94524	2	0.0843635	0	1	1	0.606938	Putamen
ENSG00000144485.10	0.6006	6	0.013991	0.0105174	1.33027	0.183429	60.7105	14	8.80242e-08	74.7105	4.9453	2	0.0843609	0	1	1	0.606938	Amygdala
ENSG00000144485.10	0.3666	6	0.0179079	0.0134619	1.33027	0.18343	60.7105	14	8.80244e-08	74.7105	4.9453	2	0.0843609	0	1	1	0.606938	Nucleus.Accumbens
ENSG00000254675.1	0.8929	6	0.0114745	0.00862582	1.33025	0.183435	57.5042	14	3.1983e-07	71.5042	2.04843	2	0.359078	0	1	1	0.606938	Cerebellum
ENSG00000182240.15	0.5448	6	0.0146888	0.0110429	1.33015	0.183467	57.653	14	3.01354e-07	71.653	2.11986	2	0.34648	0	1	1	0.606979	Cerebellum
ENSG00000226419.7	0.2084	6	0.0237471	0.0178548	1.33001	0.183514	59.8503	14	1.2463e-07	73.8503	2.5568	2	0.278482	0	1	1	0.607062	Cortex
ENSG00000261324.2	0.0982	6	0.0345934	0.0260109	1.32996	0.183532	61.0921	14	7.5415e-08	75.0921	4.603	2	0.100109	0	1	1	0.607062	Caudate
ENSG00000197841.14	0.361	6	-0.0180381	0.0135659	-1.32966	0.183629	61.3605	14	6.7637e-08	75.3605	4.8507	2	0.0884473	0	1	1	0.607094	Cerebellar.Hemisphere
ENSG00000197841.14	0.4922	6	-0.015448	0.011618	-1.32966	0.18363	61.3605	14	6.76373e-08	75.3605	4.8507	2	0.0884474	0	1	1	0.607094	Cortex
ENSG00000197841.14	0.2677	6	-0.0209468	0.0157536	-1.32966	0.183632	61.3604	14	6.76378e-08	75.3604	4.8507	2	0.0884472	0	1	1	0.607094	Nucleus.Accumbens
ENSG00000197841.14	0.2701	6	-0.0208534	0.0156834	-1.32964	0.183635	61.3605	14	6.76362e-08	75.3605	4.85076	2	0.0884443	0	1	1	0.607094	Putamen
ENSG00000197841.14	0.462	6	-0.0159445	0.0119917	-1.32963	0.183642	61.3604	14	6.76392e-08	75.3604	4.8506	2	0.0884515	0	1	1	0.607094	Hippocampus
ENSG00000163702.18	0.2052	6	0.0239227	0.0179935	1.32952	0.183678	56.0966	14	5.60532e-07	70.0966	0.155985	2	0.924971	0	1	1	0.607147	Blood
ENSG00000163885.11	0.2029	6	-0.0240542	0.0180951	-1.32932	0.183744	56.6591	14	4.48119e-07	70.6591	1.15026	2	0.562633	0	1	1	0.607301	Cerebellum
ENSG00000131697.17	0.4499	6	0.0161515	0.0121519	1.32914	0.183803	60.4838	14	9.64846e-08	74.4838	0.181822	2	0.913099	0	1	1	0.607376	Cortex
ENSG00000113318.9	0.3104	6	-0.0194438	0.0146299	-1.32904	0.183834	57.1213	14	3.72699e-07	71.1213	1.45418	2	0.483312	0	1	1	0.607376	Frontal.Cortex
ENSG00000102763.17	0.235	6	-0.022346	0.016814	-1.32901	0.183843	60.9593	14	7.95865e-08	74.9593	5.1515	2	0.0760967	0	1	1	0.607376	ACC
ENSG00000253305.2	0.2587	6	0.0212976	0.0160253	1.329	0.183847	57.3338	14	3.42369e-07	71.3338	1.81118	2	0.404304	0	1	1	0.607376	Hippocampus
ENSG00000238142.1	0.4894	6	-0.0154828	0.0116512	-1.32886	0.183894	61.407	14	6.63704e-08	75.407	2.58365	2	0.274768	0	1	1	0.607466	Putamen
ENSG00000262165.2	0.4828	6	-0.0155865	0.0117305	-1.32871	0.183944	60.2705	14	1.05175e-07	74.2705	4.37671	2	0.112101	0	1	1	0.607565	Putamen
ENSG00000221838.9	0.1268	6	-0.0304093	0.0228902	-1.32849	0.184017	58.1034	14	2.51619e-07	72.1034	2.5582	2	0.278287	0	1	1	0.607691	Caudate
ENSG00000163041.9	0.3833	6	-0.0174892	0.0131654	-1.32843	0.184037	57.4686	14	3.24409e-07	71.4686	1.21716	2	0.544122	0	1	1	0.607691	Cerebellum
ENSG00000204173.10	0.665	6	0.0132773	0.0099952	1.32837	0.184058	58.849	14	1.8654e-07	72.849	2.95659	2	0.228026	0	1	1	0.607691	Cortex
ENSG00000108823.15	0.0671	6	-0.0417999	0.0314675	-1.32835	0.184062	59.9016	14	1.22075e-07	73.9016	1.1084	2	0.574532	0	1	1	0.607691	Blood
ENSG00000171497.4	0.3636	6	-0.0179547	0.0135173	-1.32828	0.184086	57.8617	14	2.772e-07	71.8617	1.48083	2	0.476915	0	1	1	0.607706	Cerebellum
ENSG00000164331.9	0.2688	6	0.0208761	0.0157213	1.32789	0.184216	60.1549	14	1.10205e-07	74.1549	3.3438	2	0.187889	0	1	1	0.607991	Frontal.Cortex
ENSG00000113716.12	0.2223	6	-0.0229557	0.0172875	-1.32788	0.184219	57.3797	14	3.36145e-07	71.3797	1.65657	2	0.436798	0	1	1	0.607991	Hypothalamus
ENSG00000271576.1	0.1143	6	0.0320132	0.0241094	1.32784	0.184233	60.9186	14	8.09083e-08	74.9186	5.16654	2	0.0755268	0	1	1	0.607991	Cerebellum
ENSG00000162383.11	0.2958	6	0.0198959	0.0149866	1.32758	0.184319	58.3346	14	2.29345e-07	72.3346	2.74861	2	0.253015	0	1	1	0.608031	Blood
ENSG00000136709.11	0.0831	6	0.0375376	0.0282757	1.32756	0.184324	57.332	14	3.42622e-07	71.332	1.88092	2	0.390448	0	1	1	0.608031	Blood
ENSG00000081026.18	0.1891	6	-0.0248829	0.0187438	-1.32752	0.184335	57.8427	14	2.79318e-07	71.8427	0.906869	2	0.635442	0	1	1	0.608031	Cerebellum
ENSG00000101290.13	0.457	6	-0.0160042	0.0120571	-1.32737	0.184388	57.0808	14	3.78763e-07	71.0808	1.40757	2	0.49471	0	1	1	0.608031	Spine
ENSG00000171298.12	0.4467	6	0.0161863	0.0121954	1.32725	0.184425	59.0958	14	1.68912e-07	73.0958	3.15302	2	0.206696	0	1	1	0.608031	Frontal.Cortex
ENSG00000239415.1	0.341	6	-0.0185255	0.0139581	-1.32723	0.184434	57.5316	14	3.16347e-07	71.5316	2.01743	2	0.364687	0	1	1	0.608031	Hypothalamus
ENSG00000093134.14	0.4701	6	-0.0157769	0.011888	-1.32713	0.184466	61.302	14	6.92594e-08	75.302	5.232	2	0.0730948	0	1	1	0.608031	Blood
ENSG00000163521.15	0.5204	6	0.014992	0.0112988	1.32686	0.184556	60.9624	14	7.94876e-08	74.9624	5.35976	2	0.0685713	0	1	1	0.608031	Blood
ENSG00000105576.15	0.1951	6	-0.0244848	0.0184534	-1.32685	0.184559	58.2729	14	2.35094e-07	72.2729	2.54322	2	0.28038	0	1	1	0.608031	Caudate
ENSG00000177868.11	0.5322	6	0.0148245	0.0111729	1.32684	0.184563	56.8254	14	4.19394e-07	70.8254	0.793398	2	0.672536	0	1	1	0.608031	Frontal.Cortex
ENSG00000177868.11	0.2955	6	0.0198948	0.0149942	1.32683	0.184563	56.8254	14	4.19395e-07	70.8254	0.793387	2	0.67254	0	1	1	0.608031	ACC
ENSG00000274386.5	0.1782	6	0.0256191	0.0193086	1.32682	0.184567	56.8254	14	4.19394e-07	70.8254	0.793388	2	0.67254	0	1	1	0.608031	Cerebellum
ENSG00000177868.11	0.5018	6	0.0152668	0.0115063	1.32682	0.184569	56.8253	14	4.19406e-07	70.8253	0.793351	2	0.672552	0	1	1	0.608031	Cortex
ENSG00000273137.1	0.0951	6	0.035068	0.0264315	1.32675	0.184592	57.3683	14	3.37685e-07	71.3683	1.84374	2	0.397774	0	1	1	0.608031	Blood
ENSG00000206573.8	0.2359	6	-0.022265	0.0167819	-1.32673	0.184598	65.966	14	1.028e-08	79.966	10.5008	2	0.00524546	0	1	1	0.608031	Blood
ENSG00000185433.8	0.286	6	0.0202206	0.0152412	1.3267	0.184607	58.9501	14	1.79107e-07	72.9501	1.26323	2	0.531732	0	1	1	0.608031	Cerebellar.Hemisphere
ENSG00000204959.4	0.1391	6	-0.0289937	0.0218546	-1.32666	0.184621	61.0727	14	7.60106e-08	75.0727	1.02506	2	0.598978	0	1	1	0.608031	Nucleus.Accumbens
ENSG00000039560.13	0.6348	6	-0.0135714	0.0102302	-1.32661	0.184639	56.2204	14	5.3361e-07	70.2204	0.530746	2	0.76692	0	1	1	0.608031	Cerebellum
ENSG00000128285.4	0.102	6	0.0338522	0.0255218	1.32641	0.184705	61.3442	14	6.80852e-08	75.3442	5.79756	2	0.0550904	0	1	1	0.608031	Frontal.Cortex
ENSG00000162378.12	0.0682	6	-0.0413985	0.0312127	-1.32634	0.184728	61.4444	14	6.53711e-08	75.4444	5.54093	2	0.0626329	0	1	1	0.608031	Blood
ENSG00000103534.16	0.1009	6	-0.0340343	0.0256606	-1.32633	0.184732	57.2187	14	3.58482e-07	71.2187	0.884547	2	0.642574	0	1	1	0.608031	Blood
ENSG00000259954.1	0.4581	6	0.0159707	0.0120427	1.32618	0.184782	56.1529	14	5.48137e-07	70.1529	0.4188	2	0.811071	0	1	1	0.608031	Frontal.Cortex
ENSG00000259954.1	0.4199	6	0.0166813	0.0125785	1.32618	0.184782	56.1529	14	5.48123e-07	70.1529	0.4188	2	0.811071	0	1	1	0.608031	Hippocampus
ENSG00000259954.1	0.5192	6	0.0150013	0.0113119	1.32616	0.184788	56.1529	14	5.48127e-07	70.1529	0.41878	2	0.811079	0	1	1	0.608031	Cortex
ENSG00000114268.11	0.1736	6	0.0259432	0.0195627	1.32615	0.184789	68.3344	14	3.85952e-09	82.3344	2.43796	2	0.295532	0	1	1	0.608031	Hypothalamus
ENSG00000140386.12	0.1154	6	0.0318199	0.0239942	1.32615	0.18479	55.5184	14	7.05137e-07	69.5184	0.0407427	2	0.979835	0	1	1	0.608031	Cortex
ENSG00000148408.12	0.3526	6	-0.0182029	0.0137265	-1.32612	0.184801	60.304	14	1.0376e-07	74.304	1.89211	2	0.38827	0	1	1	0.608031	Frontal.Cortex
ENSG00000267108.1	0.302	6	-0.0196673	0.014832	-1.326	0.184838	58.9054	14	1.82355e-07	72.9054	0.42739	2	0.807594	0	1	1	0.608031	Spine
ENSG00000134253.9	0.2974	6	-0.0198187	0.0149463	-1.32599	0.184841	60.9729	14	7.91496e-08	74.9729	2.81973	2	0.244176	0	1	1	0.608031	Cortex
ENSG00000226419.7	0.1021	6	0.0338216	0.0255093	1.32585	0.184888	58.5218	14	2.12745e-07	72.5218	2.42381	2	0.29763	0	1	1	0.608031	Blood
ENSG00000169826.7	0.4079	6	0.0169206	0.0127622	1.32583	0.184895	58.2249	14	2.39662e-07	72.2249	1.1369	2	0.566404	0	1	1	0.608031	Cerebellar.Hemisphere
ENSG00000156261.12	0.142	6	-0.0286779	0.0216303	-1.32582	0.1849	60.0611	14	1.14459e-07	74.0611	2.78485	2	0.248472	0	1	1	0.608031	Nucleus.Accumbens
ENSG00000144485.10	0.526	6	0.0148992	0.0112385	1.32573	0.18493	57.9	14	2.72985e-07	71.9	2.39523	2	0.301913	0	1	1	0.608031	Spine
ENSG00000018280.16	0.4237	6	0.0166004	0.012522	1.3257	0.184939	56.5776	14	4.62917e-07	70.5776	0.113905	2	0.944639	0	1	1	0.608031	Blood
ENSG00000276952.1	0.307	6	0.0195012	0.0147107	1.32565	0.184956	57.2242	14	3.57685e-07	71.2242	1.31923	2	0.51705	0	1	1	0.608031	Cerebellar.Hemisphere
ENSG00000204287.13	0.0535	6	0.0467141	0.0352418	1.32553	0.184995	65.4933	14	1.24895e-08	79.4933	3.04378	2	0.218298	0	1	1	0.608031	Blood
ENSG00000254459.1	0.227	6	-0.0226766	0.0171077	-1.32552	0.184998	55.9291	14	5.99103e-07	69.9291	0.381101	2	0.826504	0	1	1	0.608031	Cerebellar.Hemisphere
ENSG00000249737.1	0.2487	6	0.0216629	0.0163443	1.32541	0.185034	56.6633	14	4.47368e-07	70.6633	0.196212	2	0.906553	0	1	1	0.608031	Cerebellar.Hemisphere
ENSG00000093144.18	0.1521	6	0.0277004	0.0208998	1.32539	0.185042	61.1558	14	7.34919e-08	75.1558	1.76678	2	0.41338	0	1	1	0.608031	Nucleus.Accumbens
ENSG00000241878.11	0.6374	6	-0.0135313	0.0102093	-1.32539	0.185043	60.5598	14	9.35626e-08	74.5598	3.70638	2	0.156736	0	1	1	0.608031	Cerebellum
ENSG00000133313.14	0.618	6	-0.0137411	0.0103683	-1.32529	0.185074	59.1582	14	1.64721e-07	73.1582	2.13611	2	0.343676	0	1	1	0.608065	ACC
ENSG00000176209.11	0.4234	6	-0.0166003	0.0125264	-1.32523	0.185097	60.2722	14	1.05102e-07	74.2722	2.37158	2	0.305505	0	1	1	0.608074	Hypothalamus
ENSG00000057468.6	0.3652	6	-0.0178726	0.0134877	-1.3251	0.185137	56.6828	14	4.43912e-07	70.6828	1.00582	2	0.604768	0	1	1	0.608142	Frontal.Cortex
ENSG00000184983.9	0.639	6	-0.0135085	0.0101965	-1.32481	0.185233	62.0576	14	5.09507e-08	76.0576	4.74567	2	0.0932161	0	1	1	0.608279	Putamen
ENSG00000124532.14	0.412	6	0.0168231	0.0126986	1.3248	0.185236	58.9365	14	1.80089e-07	72.9365	3.22513	2	0.199376	0	1	1	0.608279	ACC
ENSG00000188086.13	0.4743	6	-0.0156786	0.0118352	-1.32474	0.185256	62.3413	14	4.53949e-08	76.3413	2.70901	2	0.258076	0	1	1	0.608279	Putamen
ENSG00000157110.15	0.139	6	0.028962	0.0218625	1.32474	0.185259	58.3471	14	2.28196e-07	72.3471	0.581547	2	0.747685	0	1	1	0.608279	Cerebellar.Hemisphere
ENSG00000166478.9	0.2244	6	-0.0227918	0.0172065	-1.3246	0.185303	58.9697	14	1.77702e-07	72.9697	3.49948	2	0.173819	0	1	1	0.608319	Hippocampus
ENSG00000138346.14	0.4585	6	0.0159437	0.0120374	1.32451	0.185334	59.0693	14	1.70726e-07	73.0693	1.02027	2	0.600416	0	1	1	0.608319	Nucleus.Accumbens
ENSG00000274987.1	0.179	6	0.0255168	0.0192654	1.32448	0.185342	57.4586	14	3.25718e-07	71.4586	1.73823	2	0.419322	0	1	1	0.608319	Cerebellar.Hemisphere
ENSG00000138346.14	0.3406	6	0.0184959	0.0139663	1.32432	0.185395	59.0701	14	1.70667e-07	73.0701	1.01997	2	0.600506	0	1	1	0.608319	Caudate
ENSG00000248049.6	0.2284	6	0.0225861	0.0170551	1.3243	0.185403	57.7711	14	2.87446e-07	71.7711	2.22984	2	0.327942	0	1	1	0.608319	Cortex
ENSG00000138346.14	0.3339	6	0.0186799	0.0141057	1.32428	0.185411	59.0705	14	1.70641e-07	73.0705	1.01981	2	0.600551	0	1	1	0.608319	Cortex
ENSG00000189298.13	0.2097	6	-0.0235713	0.0177993	-1.32428	0.185411	62.059	14	5.0922e-08	76.059	2.91437	2	0.232891	0	1	1	0.608319	Frontal.Cortex
ENSG00000272335.1	0.1299	6	-0.0299412	0.0226153	-1.32393	0.185525	57.7166	14	2.93783e-07	71.7166	1.76112	2	0.414551	0	1	1	0.608562	Frontal.Cortex
ENSG00000141076.17	0.505	6	-0.0151842	0.0114698	-1.32384	0.185555	59.2423	14	1.59239e-07	73.2423	2.84579	2	0.241015	0	1	1	0.608562	Substantia.Nigra
ENSG00000235475.1	0.0536	6	-0.0466096	0.0352089	-1.3238	0.18557	57.8829	14	2.74858e-07	71.8829	1.98984	2	0.369753	0	1	1	0.608562	Blood
ENSG00000103522.15	0.3527	6	0.0181683	0.0137246	1.32377	0.185578	55.5265	14	7.02879e-07	69.5265	0.00638894	2	0.996811	0	1	1	0.608562	Cerebellum
ENSG00000160862.12	0.1196	6	-0.0311995	0.0235691	-1.32375	0.185587	58.5751	14	2.08238e-07	72.5751	0.960007	2	0.618781	0	1	1	0.608562	Hypothalamus
ENSG00000076641.4	0.1223	6	-0.0308517	0.0233074	-1.32369	0.185607	57.0718	14	3.80123e-07	71.0718	1.14515	2	0.564072	0	1	1	0.608562	Blood
ENSG00000253910.2	0.2386	6	0.022087	0.0166866	1.32363	0.185625	57.4175	14	3.31107e-07	71.4175	1.48584	2	0.475722	0	1	1	0.608562	Cortex
ENSG00000232677.6	0.362	6	-0.0179304	0.0135472	-1.32356	0.185651	65.9635	14	1.02904e-08	79.9635	10.4673	2	0.00533393	0	1	1	0.608582	Substantia.Nigra
ENSG00000175003.12	0.2273	6	0.0226196	0.0170964	1.32306	0.185814	59.8925	14	1.22525e-07	73.8925	3.75925	2	0.152647	0	1	1	0.608847	Hypothalamus
ENSG00000226791.6	0.2075	6	-0.0236737	0.0178935	-1.32303	0.185825	56.024	14	5.76942e-07	70.024	0.226921	2	0.89274	0	1	1	0.608847	Cortex
ENSG00000133958.13	0.237	6	-0.0221506	0.0167428	-1.32299	0.185839	57.1739	14	3.64948e-07	71.1739	1.69282	2	0.428951	0	1	1	0.608847	Cerebellar.Hemisphere
ENSG00000106258.13	0.0584	6	0.0446236	0.0337306	1.32294	0.185855	57.6153	14	3.05935e-07	71.6153	1.59186	2	0.451161	0	1	1	0.608847	Blood
ENSG00000215012.8	0.329	6	0.0187988	0.0142103	1.3229	0.185869	56.5027	14	4.76923e-07	70.5027	0.205741	2	0.902244	0	1	1	0.608847	Hypothalamus
ENSG00000273033.2	0.1965	6	-0.0243239	0.0183875	-1.32285	0.185885	58.2398	14	2.38227e-07	72.2398	0.175647	2	0.915923	0	1	1	0.608847	Amygdala
ENSG00000196821.9	0.404	6	0.0169637	0.0128237	1.32284	0.185888	62.4716	14	4.30481e-08	76.4716	6.82993	2	0.0328775	0	1	1	0.608847	Cortex
ENSG00000198553.8	0.223	6	-0.0228319	0.0172604	-1.32279	0.185905	60.1744	14	1.09338e-07	74.1744	1.419	2	0.49189	0	1	1	0.608847	Frontal.Cortex
ENSG00000182601.6	0.221	6	0.0229346	0.0173383	1.32277	0.185912	59.738	14	1.30404e-07	73.738	4.01387	2	0.1344	0	1	1	0.608847	Cerebellum
ENSG00000269044.2	0.261	6	0.0211024	0.0159545	1.32266	0.185948	61.6032	14	6.12886e-08	75.6032	0.472009	2	0.789777	0	1	1	0.608901	Hippocampus
ENSG00000027001.9	0.523	6	0.0149052	0.0112707	1.32248	0.186009	60.0152	14	1.16601e-07	74.0152	3.31308	2	0.190798	0	1	1	0.609013	ACC
ENSG00000164008.14	0.4095	6	-0.0168442	0.0127372	-1.32244	0.186022	58.8154	14	1.89079e-07	72.8154	2.60265	2	0.272171	0	1	1	0.609013	Caudate
ENSG00000160058.18	0.2106	6	0.0234841	0.0177613	1.3222	0.1861	66.1441	14	9.5523e-09	80.1441	9.81472	2	0.00739198	0	1	1	0.609202	Cerebellum
ENSG00000281490.1	0.2235	6	-0.0227942	0.0172411	-1.32208	0.18614	56.5118	14	4.75192e-07	70.5118	0.298397	2	0.861398	0	1	1	0.609256	Blood
ENSG00000254855.1	0.1805	6	0.0253633	0.019185	1.32203	0.186157	67.152	14	6.29975e-09	81.152	4.18623	2	0.123302	0	1	1	0.609256	Caudate
ENSG00000271755.1	0.171	6	-0.0260521	0.0197109	-1.32171	0.186266	74.9241	14	2.44352e-10	88.9241	19.2457	2	6.62003e-05	0	1	1	0.609313	ACC
ENSG00000153363.12	0.2815	6	0.0203047	0.0153626	1.3217	0.186269	58.0236	14	2.59796e-07	72.0236	0.53089	2	0.766865	0	1	1	0.609313	Hypothalamus
ENSG00000057019.15	0.1784	6	-0.0255057	0.0192978	-1.32169	0.186272	55.743	14	6.45036e-07	69.743	0.222196	2	0.894851	0	1	1	0.609313	Nucleus.Accumbens
ENSG00000174574.15	0.2556	6	0.0213084	0.0161222	1.32169	0.186273	56.9802	14	3.94284e-07	70.9802	1.54132	2	0.462709	0	1	1	0.609313	Hypothalamus
ENSG00000161180.10	0.2818	6	-0.0202929	0.0153544	-1.32163	0.18629	55.7702	14	6.38128e-07	69.7702	0.300625	2	0.860439	0	1	1	0.609313	Cerebellum
ENSG00000111364.15	0.3792	6	-0.0174934	0.0132364	-1.32162	0.186296	57.9216	14	2.70635e-07	71.9216	1.83289	2	0.399938	0	1	1	0.609313	Cortex
ENSG00000272578.5	0.2805	6	-0.0203384	0.0153899	-1.32154	0.186322	57.187	14	3.6305e-07	71.187	1.46751	2	0.480102	0	1	1	0.609313	Blood
ENSG00000235501.5	0.1928	6	0.024531	0.0185631	1.32149	0.186338	56.0611	14	5.68496e-07	70.0611	0.580475	2	0.748086	0	1	1	0.609313	ACC
ENSG00000278619.4	0.3265	6	0.0188499	0.0142647	1.32144	0.186354	59.1956	14	1.62263e-07	73.1956	2.28957	2	0.318293	0	1	1	0.609313	Amygdala
ENSG00000128833.12	0.0948	6	-0.0349771	0.0264733	-1.32122	0.186428	55.6307	14	6.74415e-07	69.6307	0.133788	2	0.935294	0	1	1	0.609441	Nucleus.Accumbens
ENSG00000198554.11	0.174	6	-0.0258167	0.0195403	-1.3212	0.186433	56.9749	14	3.95109e-07	70.9749	0.537847	2	0.764202	0	1	1	0.609441	Frontal.Cortex
ENSG00000186510.11	0.4002	6	0.0170172	0.0128844	1.32076	0.186581	56.6988	14	4.4109e-07	70.6988	0.543412	2	0.762078	0	1	1	0.60985	ACC
ENSG00000172113.8	0.1123	6	-0.0321237	0.0243231	-1.32071	0.186598	59.8866	14	1.22816e-07	73.8866	3.1496	2	0.207049	0	1	1	0.60985	ACC
ENSG00000115486.11	0.3155	6	-0.0191639	0.0145112	-1.32063	0.186625	58.6473	14	2.02288e-07	72.6473	2.91274	2	0.233081	0	1	1	0.609866	Hypothalamus
ENSG00000151773.12	0.335	6	0.018597	0.0140825	1.32057	0.186643	65.1178	14	1.4575e-08	79.1178	7.90349	2	0.0192212	0	1	1	0.609866	Spine
ENSG00000135913.10	0.0451	6	-0.0506794	0.0383849	-1.3203	0.186736	61.0536	14	7.66024e-08	75.0536	5.59528	2	0.0609539	0	1	1	0.610088	Blood
ENSG00000124224.16	0.175	6	0.0257242	0.0194843	1.32025	0.186752	55.9319	14	5.9845e-07	69.9319	0.0924348	2	0.954834	0	1	1	0.610088	Cerebellar.Hemisphere
ENSG00000239282.7	0.3105	6	-0.0193109	0.0146276	-1.32017	0.186777	57.5992	14	3.07907e-07	71.5992	2.08781	2	0.352077	0	1	1	0.610106	Cerebellum
ENSG00000168785.7	0.27	6	-0.0207066	0.0156863	-1.32004	0.186821	65.4841	14	1.25366e-08	79.4841	9.96633	2	0.00685233	0	1	1	0.610184	Cerebellum
ENSG00000213753.10	0.4698	6	0.015695	0.0118917	1.31983	0.186893	56.2788	14	5.21374e-07	70.2788	0.796952	2	0.671343	0	1	1	0.610303	Caudate
ENSG00000063438.16	0.3152	6	-0.0191612	0.0145181	-1.31981	0.186897	60.2173	14	1.07461e-07	74.2173	1.05459	2	0.5902	0	1	1	0.610303	Cerebellar.Hemisphere
ENSG00000187815.9	0.4755	6	0.0155998	0.0118203	1.31975	0.186917	84.5748	14	3.97503e-12	98.5748	18.7405	2	8.52202e-05	0	1	1	0.610303	ACC
ENSG00000156256.14	0.285	6	-0.0201446	0.015268	-1.31941	0.187033	57.0425	14	3.84596e-07	71.0425	0.398042	2	0.819533	0	1	1	0.610606	Cerebellar.Hemisphere
ENSG00000175793.11	0.1616	6	0.0267478	0.0202761	1.31918	0.18711	55.764	14	6.39699e-07	69.764	0.171456	2	0.917844	0	1	1	0.610606	Caudate
ENSG00000169826.7	0.4491	6	0.0160445	0.0121627	1.31915	0.187118	58.2431	14	2.3792e-07	72.2431	1.14988	2	0.562737	0	1	1	0.610606	Hippocampus
ENSG00000104112.8	0.46	6	0.0158529	0.0120178	1.31912	0.187129	69.7712	14	2.12322e-09	83.7712	12.0493	2	0.00241844	0	1	1	0.610606	Cerebellar.Hemisphere
ENSG00000104112.8	0.1847	6	0.025018	0.0189658	1.31911	0.187132	69.7714	14	2.1231e-09	83.7714	12.0493	2	0.00241844	0	1	1	0.610606	Nucleus.Accumbens
ENSG00000254333.1	0.4683	6	-0.0157113	0.0119108	-1.31908	0.187142	61.3471	14	6.80046e-08	75.3471	5.34826	2	0.0689669	0	1	1	0.610606	Amygdala
ENSG00000273018.5	0.5749	6	0.0141798	0.0107499	1.31906	0.187151	60.9731	14	7.91426e-08	74.9731	3.99272	2	0.135829	0	1	1	0.610606	Cerebellum
ENSG00000232926.1	0.32	6	-0.0190026	0.0144088	-1.31882	0.187229	56.1721	14	5.43974e-07	70.1721	0.203283	2	0.903353	0	1	1	0.610633	Frontal.Cortex
ENSG00000232926.1	0.2654	6	-0.0208658	0.0158217	-1.31881	0.187233	56.1721	14	5.43974e-07	70.1721	0.20328	2	0.903355	0	1	1	0.610633	Caudate
ENSG00000136521.12	0.1547	6	0.0273298	0.0207234	1.31879	0.187239	59.0313	14	1.73355e-07	73.0313	2.35443	2	0.308135	0	1	1	0.610633	Cortex
ENSG00000156239.11	0.407	6	-0.0168487	0.0127763	-1.31874	0.187254	61.2046	14	7.20529e-08	75.2046	4.90552	2	0.0860558	0	1	1	0.610633	Frontal.Cortex
ENSG00000260943.1	0.3071	6	0.0193963	0.0147083	1.31873	0.187259	58.0605	14	2.5599e-07	72.0605	0.0644338	2	0.968297	0	1	1	0.610633	Blood
ENSG00000155792.9	0.427	6	-0.0164476	0.0124735	-1.3186	0.187303	57.6404	14	3.02873e-07	71.6404	1.63897	2	0.440659	0	1	1	0.610709	Spine
ENSG00000235370.6	0.3415	6	0.0183894	0.0139478	1.31845	0.187353	58.0722	14	2.54791e-07	72.0722	1.63426	2	0.441697	0	1	1	0.610808	ACC
ENSG00000141314.12	0.2115	6	-0.0233657	0.0177234	-1.31835	0.187386	56.1785	14	5.42589e-07	70.1785	0.539466	2	0.763583	0	1	1	0.610852	Hippocampus
ENSG00000124713.5	0.6409	6	0.0134214	0.0101814	1.31823	0.187428	56.0874	14	5.62597e-07	70.0874	0.266788	2	0.87512	0	1	1	0.610922	Frontal.Cortex
ENSG00000131055.4	0.0908	6	-0.0356556	0.0270502	-1.31812	0.187462	56.4275	14	4.91426e-07	70.4275	0.586834	2	0.745711	0	1	1	0.610922	Hippocampus
ENSG00000129515.18	0.1657	6	-0.0263934	0.0200237	-1.31811	0.187468	58.6157	14	2.04874e-07	72.6157	1.82416	2	0.401687	0	1	1	0.610922	Blood
ENSG00000132640.14	0.2191	6	-0.0229494	0.0174133	-1.31792	0.187531	57.7644	14	2.88212e-07	71.7644	2.15281	2	0.340819	0	1	1	0.61106	ACC
ENSG00000035403.17	0.048	6	-0.0490322	0.0372068	-1.31783	0.187562	66.4974	14	8.25663e-09	80.4974	9.78726	2	0.00749417	0	1	1	0.611095	Blood
ENSG00000164338.9	0.2507	6	0.0214502	0.0162789	1.31767	0.187615	57.0332	14	3.86037e-07	71.0332	1.22345	2	0.542413	0	1	1	0.611157	ACC
ENSG00000231952.3	0.1978	6	0.0241486	0.018327	1.31765	0.187621	61.3646	14	6.75248e-08	75.3646	4.38501	2	0.111637	0	1	1	0.611157	Hypothalamus
ENSG00000086205.16	0.1853	6	-0.024948	0.0189351	-1.31756	0.187652	56.9072	14	4.05923e-07	70.9072	0.17351	2	0.916902	0	1	1	0.611193	Caudate
ENSG00000214435.7	0.6966	6	-0.0128656	0.00976578	-1.31742	0.187698	88.7561	14	6.51554e-13	102.756	30.6667	2	2.19186e-07	0	0.00667355	1	0.61128	Cerebellum
ENSG00000254333.1	0.3846	6	-0.0173114	0.0131431	-1.31715	0.187788	61.4589	14	6.49878e-08	75.4589	5.48035	2	0.064559	0	1	1	0.61134	Putamen
ENSG00000254333.1	0.5178	6	-0.0149196	0.0113272	-1.31715	0.187789	61.459	14	6.4985e-08	75.459	5.48035	2	0.064559	0	1	1	0.61134	Nucleus.Accumbens
ENSG00000254333.1	0.3677	6	-0.0177042	0.0134417	-1.31711	0.187803	61.4588	14	6.49897e-08	75.4588	5.48029	2	0.064561	0	1	1	0.61134	Hypothalamus
ENSG00000254333.1	0.2716	6	-0.0205996	0.01564	-1.31711	0.187803	61.4589	14	6.49888e-08	75.4589	5.48029	2	0.064561	0	1	1	0.61134	Cortex
ENSG00000183955.12	0.216	6	-0.0230975	0.0175379	-1.31701	0.187835	65.3574	14	1.32073e-08	79.3574	9.26401	2	0.00973522	0	1	1	0.61134	Cerebellum
ENSG00000164543.5	0.2536	6	-0.0213165	0.0161856	-1.317	0.187837	61.9463	14	5.33109e-08	75.9463	5.92642	2	0.0516529	0	1	1	0.61134	Cerebellum
ENSG00000117262.18	0.2036	6	-0.0237847	0.018064	-1.31669	0.187943	56.7982	14	4.23966e-07	70.7982	0.521658	2	0.770413	0	1	1	0.611618	Blood
ENSG00000095397.13	0.463	6	-0.015771	0.0119788	-1.31658	0.187979	59.4334	14	1.47446e-07	73.4334	3.86247	2	0.144969	0	1	1	0.611619	Spine
ENSG00000155749.12	0.433	6	-0.0163079	0.0123868	-1.31656	0.187986	57.6113	14	3.06426e-07	71.6113	1.4772	2	0.477783	0	1	1	0.611619	Frontal.Cortex
ENSG00000169826.7	0.428	6	0.0164016	0.0124589	1.31646	0.188021	58.2058	14	2.41503e-07	72.2058	1.11786	2	0.57182	0	1	1	0.611619	Cerebellum
ENSG00000124177.14	0.1394	6	0.0287395	0.0218311	1.31645	0.188024	60.3649	14	1.01235e-07	74.3649	3.90105	2	0.142199	0	1	1	0.611619	Caudate
ENSG00000109756.8	0.099	6	0.034095	0.0259056	1.31612	0.188133	59.0455	14	1.72364e-07	73.0455	3.58387	2	0.166638	0	1	1	0.611736	Cerebellum
ENSG00000171298.12	0.3027	6	0.0194959	0.0148148	1.31597	0.188184	57.3071	14	3.46046e-07	71.3071	1.65906	2	0.436255	0	1	1	0.611736	Amygdala
ENSG00000216901.1	0.6086	6	0.0137491	0.010448	1.31595	0.188191	61.7382	14	5.80177e-08	75.7382	4.5151	2	0.104606	0	1	1	0.611736	ACC
ENSG00000137441.7	0.2233	6	0.0226983	0.0172488	1.31594	0.188195	56.178	14	5.42695e-07	70.178	0.593607	2	0.74319	0	1	1	0.611736	Cortex
ENSG00000230563.2	0.2964	6	0.0197004	0.0149715	1.31586	0.18822	57.4603	14	3.25499e-07	71.4603	1.65736	2	0.436625	0	1	1	0.611736	Cerebellum
ENSG00000166938.12	0.403	6	-0.0168946	0.0128396	-1.31582	0.188234	58.3106	14	2.31562e-07	72.3106	2.45239	2	0.293407	0	1	1	0.611736	Spine
ENSG00000112280.15	0.1897	6	0.0246199	0.0187142	1.31557	0.188318	61.0132	14	7.78673e-08	75.0132	5.55886	2	0.0620739	0	1	1	0.611736	Nucleus.Accumbens
ENSG00000100296.13	0.1332	6	0.0293797	0.0223334	1.31551	0.18834	56.5831	14	4.61904e-07	70.5831	0.490686	2	0.782436	0	1	1	0.611736	Blood
ENSG00000269858.5	0.2987	6	-0.019617	0.0149137	-1.31537	0.188387	59.8051	14	1.26922e-07	73.8051	4.34435	2	0.113929	0	1	1	0.611736	Frontal.Cortex
ENSG00000185963.13	0.1879	6	0.0247309	0.0188036	1.31522	0.188435	58.2995	14	2.32597e-07	72.2995	1.85101	2	0.39633	0	1	1	0.611736	Cerebellum
ENSG00000127463.13	0.0982	6	-0.0342099	0.0260109	-1.31521	0.188439	58.2439	14	2.37838e-07	72.2439	2.45536	2	0.292972	0	1	1	0.611736	Blood
ENSG00000186501.14	0.2412	6	-0.0218264	0.0165964	-1.31512	0.188468	62.8164	14	3.7403e-08	76.8164	1.83287	2	0.399943	0	1	1	0.611736	Hypothalamus
ENSG00000237082.1	0.243	6	-0.021745	0.0165349	-1.3151	0.188476	57.3164	14	3.44753e-07	71.3164	0.384292	2	0.825186	0	1	1	0.611736	Putamen
ENSG00000250878.3	0.242	6	-0.0217897	0.016569	-1.31509	0.188479	60.1103	14	1.12209e-07	74.1103	3.31976	2	0.190162	0	1	1	0.611736	Hippocampus
ENSG00000144580.13	0.1195	6	0.0310075	0.0235789	1.31505	0.188494	61.0922	14	7.54113e-08	75.0922	5.64997	2	0.0593096	0	1	1	0.611736	Blood
ENSG00000153574.8	0.1766	6	0.025506	0.0193959	1.31502	0.188503	58.5673	14	2.08896e-07	72.5673	0.76798	2	0.681138	0	1	1	0.611736	Putamen
ENSG00000111145.7	0.0785	6	-0.0382553	0.0290926	-1.31495	0.188527	55.8883	14	6.089e-07	69.8883	0.257742	2	0.879087	0	1	1	0.611736	Blood
ENSG00000233621.1	0.5126	6	0.0149695	0.0113845	1.31491	0.188541	58.3698	14	2.26125e-07	72.3698	2.5772	2	0.275656	0	1	1	0.611736	Amygdala
ENSG00000281186.1	0.3268	6	0.018748	0.0142581	1.3149	0.188544	55.6029	14	6.81911e-07	69.6029	0.164902	2	0.920856	0	1	1	0.611736	Hypothalamus
ENSG00000132429.9	0.3311	6	0.0186257	0.0141651	1.3149	0.188544	56.3646	14	5.0388e-07	70.3646	0.514561	2	0.773151	0	1	1	0.611736	Hypothalamus
ENSG00000144182.16	0.3021	6	-0.0194984	0.0148295	-1.31483	0.188566	58.16	14	2.45973e-07	72.16	0.620123	2	0.733402	0	1	1	0.611736	Caudate
ENSG00000168852.12	0.2562	6	-0.021173	0.0161032	-1.31483	0.188567	56.8657	14	4.12705e-07	70.8657	1.41371	2	0.493193	0	1	1	0.611736	Hypothalamus
ENSG00000130348.11	0.542	6	0.0145555	0.0110714	1.31469	0.188614	59.0203	14	1.74125e-07	73.0203	1.43061	2	0.489042	0	1	1	0.611736	Caudate
ENSG00000171530.13	0.2517	6	-0.0213585	0.0162466	-1.31465	0.188629	61.5244	14	6.32811e-08	75.5244	3.89912	2	0.142337	0	1	1	0.611736	Cerebellum
ENSG00000141279.15	0.1429	6	-0.0283454	0.021562	-1.3146	0.188645	59.2191	14	1.60733e-07	73.2191	3.56372	2	0.168325	0	1	1	0.611736	Cortex
ENSG00000138175.8	0.2327	6	0.0222116	0.0168967	1.31455	0.188661	79.2101	14	3.96372e-11	93.2101	23.0977	2	9.64691e-06	0	0.293719	1	0.611736	Cerebellar.Hemisphere
ENSG00000136982.5	0.687	6	0.0129268	0.00983385	1.31452	0.18867	58.2439	14	2.37841e-07	72.2439	2.362	2	0.306971	0	1	1	0.611736	Substantia.Nigra
ENSG00000243789.10	0.1617	6	-0.0266447	0.0202698	-1.3145	0.188679	62.0647	14	5.08037e-08	76.0647	3.62152	2	0.163529	0	1	1	0.611736	Hippocampus
ENSG00000276085.1	0.4501	6	0.0159698	0.0121492	1.31447	0.188688	57.7806	14	2.86353e-07	71.7806	1.43703	2	0.487475	0	1	1	0.611736	Caudate
ENSG00000172264.16	0.1521	6	0.0274714	0.0208998	1.31443	0.188701	56.9326	14	4.01837e-07	70.9326	0.0417409	2	0.979346	0	1	1	0.611736	Cerebellum
ENSG00000213024.11	0.194	6	-0.0243242	0.0185056	-1.31442	0.188705	60.0483	14	1.15052e-07	74.0483	4.40872	2	0.110321	0	1	1	0.611736	Cerebellum
ENSG00000233621.1	0.464	6	0.0157275	0.0119659	1.31437	0.188723	58.3614	14	2.26894e-07	72.3614	2.56878	2	0.27682	0	1	1	0.611736	Frontal.Cortex
ENSG00000181315.10	0.485	6	0.0153832	0.0117039	1.31436	0.188724	58.7629	14	1.93111e-07	72.7629	2.30886	2	0.315237	0	1	1	0.611736	Hippocampus
ENSG00000160285.14	0.284	6	-0.020102	0.0152948	-1.3143	0.188744	62.7814	14	3.79409e-08	76.7814	6.19603	2	0.0451387	0	1	1	0.611736	Frontal.Cortex
ENSG00000174307.6	0.2661	6	-0.0207655	0.0158009	-1.3142	0.188778	60.7551	14	8.64485e-08	74.7551	4.99818	2	0.0821599	0	1	1	0.611736	Nucleus.Accumbens
ENSG00000229413.2	0.2918	6	-0.0198298	0.015089	-1.31419	0.188783	56.3386	14	5.09111e-07	70.3386	0.190475	2	0.909157	0	1	1	0.611736	Cortex
ENSG00000086205.16	0.1274	6	-0.0300091	0.0228361	-1.3141	0.188811	56.4374	14	4.89487e-07	70.4374	0.125262	2	0.93929	0	1	1	0.611762	Cerebellum
ENSG00000231010.1	0.1464	6	-0.0279888	0.0213028	-1.31386	0.188894	57.8705	14	2.76227e-07	71.8705	2.42648	2	0.297233	0	1	1	0.611909	Cerebellum
ENSG00000139921.12	0.2582	6	0.0210731	0.0160408	1.31372	0.188939	57.3312	14	3.42732e-07	71.3312	1.87667	2	0.391278	0	1	1	0.611909	Cerebellum
ENSG00000130338.12	0.1926	6	0.0243994	0.0185728	1.31372	0.18894	56.1084	14	5.5792e-07	70.1084	0.197134	2	0.906135	0	1	1	0.611909	Hippocampus
ENSG00000134222.16	0.2917	6	-0.0198256	0.0150916	-1.31369	0.188951	56.721	14	4.3721e-07	70.721	0.733144	2	0.693106	0	1	1	0.611909	Cortex
ENSG00000184058.12	0.235	6	-0.0220877	0.0168139	-1.31365	0.188963	56.149	14	5.48973e-07	70.149	0.203274	2	0.903357	0	1	1	0.611909	Hippocampus
ENSG00000156711.16	0.318	6	0.0189863	0.014454	1.31357	0.188993	56.2917	14	5.18701e-07	70.2917	0.802242	2	0.669569	0	1	1	0.611909	Putamen
ENSG00000225465.8	0.1773	6	-0.0254272	0.0193576	-1.31355	0.188997	64.6603	14	1.75883e-08	78.6603	6.55201	2	0.0377789	0	1	1	0.611909	Cerebellar.Hemisphere
ENSG00000259905.5	0.3365	6	0.0184558	0.0140511	1.31348	0.189022	58.7195	14	1.96503e-07	72.7195	2.46033	2	0.292245	0	1	1	0.611924	Nucleus.Accumbens
ENSG00000234072.1	0.1051	6	0.0330217	0.0251425	1.31338	0.189055	57.7081	14	2.94778e-07	71.7081	2.23964	2	0.326338	0	1	1	0.611932	Cortex
ENSG00000152359.14	0.3856	6	-0.0172391	0.0131261	-1.31335	0.189064	58.8271	14	1.88189e-07	72.8271	2.66521	2	0.263789	0	1	1	0.611932	Cerebellum
ENSG00000109133.12	0.1849	6	-0.0248907	0.0189556	-1.31311	0.189146	61.088	14	7.55419e-08	75.088	1.33647	2	0.512611	0	1	1	0.612091	Cerebellum
ENSG00000250490.1	0.4774	6	0.0154901	0.0117967	1.31308	0.189155	56.7561	14	4.31142e-07	70.7561	0.541366	2	0.762858	0	1	1	0.612091	Cortex
ENSG00000255760.1	0.1419	6	-0.0284101	0.0216379	-1.31298	0.189191	57.6126	14	3.06266e-07	71.6126	2.15591	2	0.34029	0	1	1	0.612091	Blood
ENSG00000131142.13	0.487	6	-0.0153353	0.0116799	-1.31297	0.189194	55.9461	14	5.95064e-07	69.9461	0.152629	2	0.926525	0	1	1	0.612091	Spine
ENSG00000204581.2	0.2727	6	-0.0204892	0.0156085	-1.31269	0.189286	55.7459	14	6.44305e-07	69.7459	0.199145	2	0.905224	0	1	1	0.612299	ACC
ENSG00000090238.11	0.3171	6	0.0189995	0.0144745	1.31262	0.189312	68.711	14	3.30072e-09	82.711	8.87251	2	0.0118402	0	1	1	0.612299	Cortex
ENSG00000126456.15	0.2217	6	-0.0227208	0.0173109	-1.31251	0.189348	62.545	14	4.17802e-08	76.545	6.95658	2	0.0308601	0	1	1	0.612299	Cerebellum
ENSG00000221990.4	0.2767	6	0.0203369	0.0154952	1.31246	0.189365	56.6293	14	4.5347e-07	70.6293	0.168772	2	0.919076	0	1	1	0.612299	Cerebellar.Hemisphere
ENSG00000196421.8	0.2786	6	0.0202671	0.0154423	1.31244	0.189372	58.3592	14	2.27092e-07	72.3592	2.15053	2	0.341207	0	1	1	0.612299	Frontal.Cortex
ENSG00000275358.1	0.25	6	-0.0213947	0.0163017	-1.31242	0.189379	56.8381	14	4.17269e-07	70.8381	0.778019	2	0.677728	0	1	1	0.612299	Amygdala
ENSG00000168275.14	0.4805	6	-0.0154307	0.0117586	-1.31229	0.189423	57.5756	14	3.10827e-07	71.5756	2.13059	2	0.344627	0	1	1	0.612368	Frontal.Cortex
ENSG00000131732.11	0.3488	6	-0.0181103	0.0138011	-1.31224	0.18944	58.3912	14	2.24192e-07	72.3912	2.84194	2	0.24148	0	1	1	0.612368	Frontal.Cortex
ENSG00000230795.3	0.5035	6	0.0150723	0.0114869	1.31213	0.189476	60.5177	14	9.51674e-08	74.5177	0.616641	2	0.73468	0	1	1	0.612417	Cortex
ENSG00000146085.7	0.2434	6	-0.021677	0.0165212	-1.31207	0.189497	59.5631	14	1.39932e-07	73.5631	4.08995	2	0.129383	0	1	1	0.61242	Blood
ENSG00000172869.14	0.2154	6	-0.0230408	0.0175623	-1.31195	0.189538	56.9319	14	4.01952e-07	70.9319	1.45197	2	0.483847	0	1	1	0.612487	Cortex
ENSG00000204677.10	0.3523	6	-0.0180149	0.0137324	-1.31185	0.18957	56.6	14	4.58809e-07	70.6	0.829064	2	0.66065	0	1	1	0.612527	Cerebellum
ENSG00000187860.10	0.188	6	0.0246567	0.0187986	1.31163	0.189646	62.1493	14	4.90863e-08	76.1493	6.67224	2	0.0355747	0	1	1	0.612708	ACC
ENSG00000104870.12	0.0746	6	-0.0391334	0.0298434	-1.31129	0.18976	57.1036	14	3.75333e-07	71.1036	1.61585	2	0.445782	0	1	1	0.612997	Blood
ENSG00000245384.1	0.1975	6	-0.0240489	0.0183409	-1.31122	0.189785	60.5958	14	9.221e-08	74.5958	4.78631	2	0.0913409	0	1	1	0.612997	Cerebellar.Hemisphere
ENSG00000174429.3	0.1864	6	0.024754	0.0188791	1.31118	0.189796	70.1412	14	1.8197e-09	84.1412	14.514	2	0.000705226	0	1	1	0.612997	Frontal.Cortex
ENSG00000064115.10	0.4299	6	-0.0162976	0.0124314	-1.31101	0.189855	62.5214	14	4.2184e-08	76.5214	5.20217	2	0.0741929	0	1	1	0.61309	Caudate
ENSG00000132432.13	0.3855	6	0.0172102	0.0131278	1.31098	0.189865	58.6963	14	1.98347e-07	72.6963	1.27739	2	0.527982	0	1	1	0.61309	Cerebellum
ENSG00000255693.1	0.4882	6	-0.0152907	0.0116655	-1.31076	0.189939	65.1123	14	1.46083e-08	79.1123	8.27099	2	0.0159947	0	1	1	0.613195	Cerebellum
ENSG00000090238.11	0.3401	6	0.0183196	0.0139765	1.31074	0.189947	68.7249	14	3.28179e-09	82.7249	8.86022	2	0.0119132	0	1	1	0.613195	Cerebellum
ENSG00000155749.12	0.0805	6	-0.037655	0.0287289	-1.3107	0.189958	56.8289	14	4.18801e-07	70.8289	0.976489	2	0.613703	0	1	1	0.613195	Blood
ENSG00000086991.12	0.124	6	-0.0303333	0.0231471	-1.31046	0.190041	56.6995	14	4.40977e-07	70.6995	0.181917	2	0.913056	0	1	1	0.613352	Spine
ENSG00000129151.8	0.4106	6	0.0166689	0.0127202	1.31043	0.190049	65.12	14	1.45621e-08	79.12	7.11726	2	0.0284778	0	1	1	0.613352	Nucleus.Accumbens
ENSG00000186073.11	0.0555	6	-0.0453401	0.0346007	-1.31038	0.190067	57.0096	14	3.89675e-07	71.0096	1.0925	2	0.579116	0	1	1	0.613352	Blood
ENSG00000255355.1	0.207	6	-0.0234727	0.0179151	-1.31022	0.19012	59.0194	14	1.74187e-07	73.0194	3.4687	2	0.176515	0	1	1	0.613456	Spine
ENSG00000253771.5	0.4338	6	0.0162138	0.0123753	1.31017	0.19014	59.3833	14	1.50448e-07	73.3833	3.90426	2	0.141971	0	1	1	0.613456	Hypothalamus
ENSG00000146802.12	0.124	6	0.0303208	0.0231471	1.30992	0.190225	56.2938	14	5.18258e-07	70.2938	0.435798	2	0.804207	0	1	1	0.613665	Nucleus.Accumbens
ENSG00000149292.16	0.4926	6	-0.0152116	0.0116133	-1.30984	0.190249	60.948	14	7.99512e-08	74.948	5.37118	2	0.0681809	0	1	1	0.613677	Blood
ENSG00000178015.4	0.1319	6	-0.0293931	0.0224432	-1.30967	0.190309	58.3122	14	2.31414e-07	72.3122	1.01227	2	0.602822	0	1	1	0.6138	Nucleus.Accumbens
ENSG00000134779.14	0.486	6	0.0153118	0.0116919	1.30961	0.190327	59.2518	14	1.58633e-07	73.2518	2.37891	2	0.304388	0	1	1	0.6138	ACC
ENSG00000168275.14	0.2847	6	-0.0200021	0.015276	-1.30938	0.190405	56.9045	14	4.0637e-07	70.9045	1.44336	2	0.485935	0	1	1	0.613988	ACC
ENSG00000254081.1	0.5813	6	0.0139961	0.0106906	1.30919	0.190469	63.4916	14	2.83892e-08	77.4916	7.56728	2	0.0227397	0	1	1	0.614128	Caudate
ENSG00000161265.14	0.462	6	0.015698	0.0119917	1.30907	0.19051	57.841	14	2.79512e-07	71.841	1.96964	2	0.373506	0	1	1	0.614194	Nucleus.Accumbens
ENSG00000137310.11	0.1803	6	0.0251261	0.0191958	1.30894	0.190556	57.9216	14	2.70638e-07	71.9216	2.01901	2	0.364399	0	1	1	0.614228	Blood
ENSG00000052126.14	0.081	6	0.0374876	0.02864	1.30892	0.190561	68.053	14	4.33761e-09	82.053	4.9179	2	0.0855249	0	1	1	0.614228	Blood
ENSG00000196411.9	0.5027	6	-0.0150453	0.011496	-1.30874	0.190623	59.5218	14	1.42281e-07	73.5218	2.37943	2	0.304307	0	1	1	0.614228	Amygdala
ENSG00000142156.14	0.3751	6	-0.0174172	0.0133085	-1.30873	0.190627	59.1623	14	1.6445e-07	73.1623	3.3061	2	0.191465	0	1	1	0.614228	Caudate
ENSG00000134077.15	0.4036	6	-0.0167907	0.01283	-1.30871	0.190634	67.7268	14	4.96561e-09	81.7268	9.93315	2	0.00696697	0	1	1	0.614228	Hippocampus
ENSG00000236137.1	0.312	6	-0.0190968	0.0145924	-1.30868	0.190641	69.2363	14	2.65301e-09	83.2363	13.6124	2	0.0011069	0	1	1	0.614228	Cortex
ENSG00000157045.8	0.2358	6	-0.0219606	0.0167854	-1.30832	0.190765	67.1809	14	6.22468e-09	81.1809	11.6962	2	0.00288545	0	1	1	0.614493	Cerebellum
ENSG00000106785.14	0.1949	6	0.0241552	0.0184628	1.30831	0.190767	56.1426	14	5.50377e-07	70.1426	0.673164	2	0.714207	0	1	1	0.614493	Nucleus.Accumbens
ENSG00000261159.1	0.4637	6	-0.0156592	0.0119697	-1.30824	0.190793	59.0055	14	1.7516e-07	73.0055	2.29634	2	0.317217	0	1	1	0.614493	Amygdala
ENSG00000131238.16	0.35	6	0.0180231	0.0137774	1.30816	0.190819	64.0014	14	2.30437e-08	78.0014	7.59943	2	0.0223771	0	1	1	0.614493	Spine
ENSG00000147677.10	0.3689	6	-0.0175547	0.0134199	-1.30811	0.190835	56.3847	14	4.99852e-07	70.3847	0.935594	2	0.626381	0	1	1	0.614493	Amygdala
ENSG00000187824.8	0.3397	6	-0.0182932	0.0139848	-1.30809	0.190844	68.762	14	3.23151e-09	82.762	13.1626	2	0.00138606	0	1	1	0.614493	ACC
ENSG00000196652.11	0.0885	6	0.0358358	0.0273995	1.3079	0.190906	61.2459	14	7.08555e-08	75.2459	2.50318	2	0.286049	0	1	1	0.614597	Blood
ENSG00000279699.1	0.344	6	-0.018175	0.0138971	-1.30783	0.190931	63.1647	14	3.24457e-08	77.1647	7.18504	2	0.0275288	0	1	1	0.614597	Substantia.Nigra
ENSG00000070540.12	0.5826	6	-0.0139652	0.0106787	-1.30777	0.190952	59.7588	14	1.29313e-07	73.7588	4.14503	2	0.125869	0	1	1	0.614597	Cerebellar.Hemisphere
ENSG00000000460.16	0.1265	6	-0.02997	0.0229172	-1.30775	0.190958	56.4214	14	4.92617e-07	70.4214	0.933164	2	0.627142	0	1	1	0.614597	ACC
ENSG00000271916.1	0.4237	6	-0.0163749	0.012522	-1.30769	0.190978	56.0781	14	5.64677e-07	70.0781	0.549845	2	0.759631	0	1	1	0.614597	Cerebellar.Hemisphere
ENSG00000248150.1	0.2888	6	0.0198321	0.0151672	1.30757	0.191019	56.5259	14	4.72549e-07	70.5259	0.178744	2	0.914505	0	1	1	0.614666	Nucleus.Accumbens
ENSG00000141279.15	0.2879	6	-0.0198567	0.0151909	-1.30715	0.191162	63.5216	14	2.80423e-08	77.5216	6.39036	2	0.0409592	0	1	1	0.61506	Cerebellum
ENSG00000213413.2	0.1985	6	-0.023911	0.0182947	-1.30699	0.191215	58.1179	14	2.50163e-07	72.1179	2.60794	2	0.271452	0	1	1	0.615076	Hypothalamus
ENSG00000184385.2	0.58	6	0.0139876	0.0107026	1.30694	0.191234	57.0481	14	3.83744e-07	71.0481	0.780748	2	0.676804	0	1	1	0.615076	Hippocampus
ENSG00000231160.9	0.433	6	-0.0161888	0.0123868	-1.30694	0.191234	58.5964	14	2.06466e-07	72.5964	2.10352	2	0.349323	0	1	1	0.615076	Hypothalamus
ENSG00000161180.10	0.145	6	-0.0279745	0.0214054	-1.30689	0.191249	55.8107	14	6.27932e-07	69.8107	0.334463	2	0.846004	0	1	1	0.615076	Cortex
ENSG00000111670.14	0.307	6	0.0192245	0.0147107	1.30684	0.191268	56.0864	14	5.62816e-07	70.0864	0.647042	2	0.723597	0	1	1	0.615076	Spine
ENSG00000106086.18	0.1802	6	-0.0250897	0.0192012	-1.30668	0.191322	56.6625	14	4.47519e-07	70.6625	1.1687	2	0.557469	0	1	1	0.61508	Putamen
ENSG00000169826.7	0.5151	6	0.0148397	0.0113568	1.30668	0.191323	58.3536	14	2.27605e-07	72.3536	1.16561	2	0.558329	0	1	1	0.61508	Nucleus.Accumbens
ENSG00000170899.10	0.348	6	0.0180532	0.013817	1.3066	0.19135	58.6638	14	2.00955e-07	72.6638	2.88311	2	0.23656	0	1	1	0.61508	Spine
ENSG00000139687.13	0.1288	6	0.029675	0.0227117	1.3066	0.19135	59.3193	14	1.54377e-07	73.3193	0.95932	2	0.618994	0	1	1	0.61508	Cortex
ENSG00000083444.16	0.356	6	-0.0178474	0.0136608	-1.30647	0.191394	62.0103	14	5.19411e-08	76.0103	2.754	2	0.252335	0	1	1	0.615156	Cortex
ENSG00000086205.16	0.1731	6	-0.0255936	0.019591	-1.3064	0.191418	56.6786	14	4.44661e-07	70.6786	0.0758717	2	0.962775	0	1	1	0.615168	Cortex
ENSG00000235475.1	0.3091	6	0.0191516	0.0146607	1.30633	0.191442	55.5846	14	6.86882e-07	69.5846	0.089244	2	0.956359	0	1	1	0.61517	Cerebellum
ENSG00000250584.2	0.2589	6	0.0209245	0.0160191	1.30622	0.191477	58.3869	14	2.2458e-07	72.3869	0.917468	2	0.632083	0	1	1	0.61517	Cortex
ENSG00000221947.7	0.4763	6	-0.0154268	0.0118103	-1.30622	0.191479	58.6058	14	2.05684e-07	72.6058	2.10072	2	0.349812	0	1	1	0.61517	Caudate
ENSG00000231507.1	0.3097	6	-0.0191272	0.0146465	-1.30593	0.191576	57.4264	14	3.29937e-07	71.4264	1.94549	2	0.378045	0	1	1	0.615356	Frontal.Cortex
ENSG00000181619.11	0.0668	6	0.0411852	0.0315381	1.30589	0.191591	66.5298	14	8.14678e-09	80.5298	8.77392	2	0.0124385	0	1	1	0.615356	Blood
ENSG00000221947.7	0.535	6	-0.014552	0.0111436	-1.30587	0.191598	57.8227	14	2.81568e-07	71.8227	1.2802	2	0.527239	0	1	1	0.615356	Substantia.Nigra
ENSG00000197062.11	0.3158	6	-0.0189396	0.0145043	-1.30579	0.191623	70.2843	14	1.71424e-09	84.2843	11.9908	2	0.0024902	0	1	1	0.615371	Caudate
ENSG00000152404.15	0.1429	6	0.0281533	0.0215621	1.30569	0.191659	57.2502	14	3.53994e-07	71.2502	1.80919	2	0.404705	0	1	1	0.615423	Blood
ENSG00000231305.3	0.3453	6	-0.0181096	0.0138709	-1.30558	0.191695	59.0465	14	1.72296e-07	73.0465	2.28594	2	0.318871	0	1	1	0.615475	Spine
ENSG00000122574.10	0.585	6	0.0139125	0.0106567	1.30551	0.19172	69.2968	14	2.58714e-09	83.2968	4.07331	2	0.130464	0	1	1	0.615491	Spine
ENSG00000134716.9	0.1486	6	-0.0276029	0.0211445	-1.30544	0.191742	62.0311	14	5.15044e-08	76.0311	5.83062	2	0.0541873	0	1	1	0.615493	ACC
ENSG00000189366.9	0.4197	6	0.0164228	0.0125815	1.30531	0.191788	60.7186	14	8.77378e-08	74.7186	5.00412	2	0.0819162	0	1	1	0.61554	Spine
ENSG00000232677.6	0.3446	6	-0.0181225	0.013885	-1.30519	0.191829	62.1481	14	4.9109e-08	76.1481	6.6296	2	0.0363413	0	1	1	0.61554	Amygdala
ENSG00000070731.10	0.4354	6	-0.0161223	0.0123526	-1.30517	0.191834	58.6005	14	2.06128e-07	72.6005	1.3622	2	0.50606	0	1	1	0.61554	Putamen
ENSG00000239521.7	0.183	6	-0.0248682	0.0190537	-1.30516	0.191837	58.1967	14	2.42384e-07	72.1967	1.14883	2	0.563033	0	1	1	0.61554	Substantia.Nigra
ENSG00000259562.2	0.3357	6	-0.0183591	0.0140678	-1.30504	0.191878	57.1117	14	3.7413e-07	71.1117	1.67193	2	0.433456	0	1	1	0.615566	Putamen
ENSG00000261159.1	0.3542	6	-0.0178711	0.0136955	-1.30489	0.191931	59.0449	14	1.72411e-07	73.0449	2.2865	2	0.318781	0	1	1	0.615566	ACC
ENSG00000169826.7	0.5541	6	0.0142881	0.0109499	1.30487	0.191938	58.617	14	2.04767e-07	72.617	1.57951	2	0.453957	0	1	1	0.615566	Spine
ENSG00000169826.7	0.435	6	0.0161259	0.0123583	1.30487	0.191939	58.617	14	2.04768e-07	72.617	1.57951	2	0.453957	0	1	1	0.615566	Substantia.Nigra
ENSG00000261159.1	0.3566	6	-0.0178103	0.0136494	-1.30484	0.191946	59.0457	14	1.72349e-07	73.0457	2.28712	2	0.318682	0	1	1	0.615566	Spine
ENSG00000155508.13	0.2725	6	0.0203721	0.0156142	1.30472	0.191989	70.8115	14	1.37546e-09	84.8115	9.41617	2	0.00902204	0	1	1	0.615582	Cerebellum
ENSG00000162694.13	0.2724	6	-0.0203758	0.0156171	-1.30471	0.191992	57.7217	14	2.93177e-07	71.7217	2.27624	2	0.320421	0	1	1	0.615582	Putamen
ENSG00000145349.16	0.3327	6	-0.0184325	0.0141311	-1.30439	0.1921	57.288	14	3.48687e-07	71.288	0.931907	2	0.627536	0	1	1	0.615848	Cerebellar.Hemisphere
ENSG00000134247.9	0.2188	6	-0.0227279	0.0174253	-1.30431	0.192129	57.8715	14	2.76123e-07	71.8715	1.59617	2	0.450191	0	1	1	0.615848	Caudate
ENSG00000079819.18	0.1521	6	0.0272579	0.0208997	1.30422	0.192157	62.749	14	3.84454e-08	76.749	5.1995	2	0.074292	0	1	1	0.615848	Cortex
ENSG00000234072.1	0.21	6	0.0231957	0.0177866	1.30411	0.192197	57.8882	14	2.7428e-07	71.8882	2.41037	2	0.299637	0	1	1	0.615848	Frontal.Cortex
ENSG00000145692.14	0.2239	6	0.0224633	0.0172257	1.30406	0.192213	58.7143	14	1.96917e-07	72.7143	0.380489	2	0.826757	0	1	1	0.615848	Putamen
ENSG00000213413.2	0.269	6	-0.020493	0.0157155	-1.304	0.192232	58.1925	14	2.42792e-07	72.1925	2.68826	2	0.260766	0	1	1	0.615848	Substantia.Nigra
