## Supplementary tables 1-50 for "Genetic architecture of the personality meta-traits – stability and plasticity – and their overlap with psychopathology" (part 36 of 39)

### Sheet: 39. stab full TSEM (continued)
Gene	HSQ	free	est	SE	Z_Estimate	Pval_Estimate	chisq	chisq_df	chisq_pval	AIC	Q_SNP	Q_SNP_df	Q_SNP_pval	Z_smooth	QSNP.bonferroni	bonferroni	BH.FDR	tissue
ENSG00000182541.17	0.262	6	-0.0207639	0.015924	-1.30393	0.192257	64.7045	14	1.72718e-08	78.7045	0.291016	2	0.864583	0	1	1	0.615848	Nucleus.Accumbens
ENSG00000168028.13	0.5115	6	0.0148604	0.0113967	1.30392	0.192261	56.8373	14	4.17406e-07	70.8373	0.0473755	2	0.976591	0	1	1	0.615848	Spine
ENSG00000185418.15	0.4245	6	-0.0163115	0.0125101	-1.30386	0.19228	56.7703	14	4.28706e-07	70.7703	1.2843	2	0.526161	0	1	1	0.615848	Cerebellar.Hemisphere
ENSG00000163041.9	0.3	6	-0.0194027	0.0148813	-1.30383	0.192293	56.8132	14	4.21439e-07	70.8132	1.16409	2	0.558755	0	1	1	0.615848	Substantia.Nigra
ENSG00000215474.7	0.1526	6	-0.0272047	0.0208655	-1.30381	0.192297	56.4021	14	4.96403e-07	70.4021	0.959657	2	0.618889	0	1	1	0.615848	Cerebellum
ENSG00000130762.14	0.2386	6	0.0217515	0.0166865	1.30354	0.192391	60.3957	14	9.99825e-08	74.3957	3.24273	2	0.197629	0	1	1	0.615904	Cerebellum
ENSG00000168958.19	0.2429	6	-0.0215574	0.0165383	-1.30348	0.192409	56.6678	14	4.46577e-07	70.6678	0.0660833	2	0.967498	0	1	1	0.615904	Caudate
ENSG00000203706.8	0.4252	6	0.0162933	0.0124999	1.30347	0.192414	58.6217	14	2.04382e-07	72.6217	0.10739	2	0.947721	0	1	1	0.615904	Cortex
ENSG00000203706.8	0.4072	6	0.0166493	0.0127732	1.30345	0.19242	58.6216	14	2.04386e-07	72.6216	0.107378	2	0.947727	0	1	1	0.615904	Nucleus.Accumbens
ENSG00000269609.5	0.574	6	0.0140219	0.0107584	1.30335	0.192455	63.823	14	2.47895e-08	77.823	3.1688	2	0.205071	0	1	1	0.615904	Frontal.Cortex
ENSG00000266242.1	0.2353	6	0.0218974	0.0168032	1.30317	0.192516	56.1181	14	5.55764e-07	70.1181	0.673477	2	0.714096	0	1	1	0.615904	Nucleus.Accumbens
ENSG00000234630.1	0.3121	6	-0.0190116	0.01459	-1.30306	0.192555	61.363	14	6.75675e-08	75.363	1.68186	2	0.431309	0	1	1	0.615904	Blood
ENSG00000155749.12	0.2857	6	-0.0198706	0.0152492	-1.30305	0.192557	56.8147	14	4.21184e-07	70.8147	0.954759	2	0.620407	0	1	1	0.615904	Hippocampus
ENSG00000254614.2	0.61	6	0.013597	0.0104361	1.30288	0.192614	55.9016	14	6.05684e-07	69.9016	0.442209	2	0.801633	0	1	1	0.615904	Cerebellum
ENSG00000112137.17	0.1879	6	-0.0244981	0.0188036	-1.30284	0.19263	56.1336	14	5.52358e-07	70.1336	0.680501	2	0.711592	0	1	1	0.615904	Blood
ENSG00000155087.3	0.4112	6	-0.0165602	0.0127109	-1.30284	0.19263	56.0365	14	5.74082e-07	70.0365	0.0726316	2	0.964336	0	1	1	0.615904	Frontal.Cortex
ENSG00000274184.1	0.281	6	0.020032	0.0153762	1.30279	0.192646	59.7188	14	1.31419e-07	73.7188	4.0586	2	0.131427	0	1	1	0.615904	Hippocampus
ENSG00000177614.10	0.2907	6	-0.0196941	0.0151175	-1.30273	0.192666	59.4482	14	1.46566e-07	73.4482	0.402305	2	0.817788	0	1	1	0.615904	Frontal.Cortex
ENSG00000000457.13	0.1626	6	-0.0263317	0.0202136	-1.30267	0.192688	56.0734	14	5.65725e-07	70.0734	0.602906	2	0.739743	0	1	1	0.615904	Nucleus.Accumbens
ENSG00000102763.17	0.222	6	-0.0225349	0.0172992	-1.30266	0.192692	56.8902	14	4.08691e-07	70.8902	1.4217	2	0.491226	0	1	1	0.615904	Frontal.Cortex
ENSG00000102763.17	0.2361	6	-0.0218503	0.0167747	-1.30257	0.19272	56.8893	14	4.08838e-07	70.8893	1.42078	2	0.491453	0	1	1	0.615904	Nucleus.Accumbens
ENSG00000189366.9	0.5456	6	0.0143736	0.0110348	1.30257	0.192721	59.6421	14	1.35546e-07	73.6421	3.75692	2	0.152825	0	1	1	0.615904	Hypothalamus
ENSG00000131697.17	0.3671	6	0.0175231	0.0134527	1.30257	0.192722	58.746	14	1.94421e-07	72.746	0.591791	2	0.743865	0	1	1	0.615904	Nucleus.Accumbens
ENSG00000181894.14	0.1449	6	-0.0278905	0.0214127	-1.30252	0.192738	57.4103	14	3.32067e-07	71.4103	1.49347	2	0.473911	0	1	1	0.615904	Blood
ENSG00000172732.11	0.0626	6	-0.0424346	0.0325789	-1.30252	0.19274	71.2753	14	1.13294e-09	85.2753	1.84729	2	0.397068	0	1	1	0.615904	Blood
ENSG00000272398.5	0.2271	6	-0.0222781	0.0171039	-1.30252	0.19274	56.5466	14	4.68659e-07	70.5466	0.710181	2	0.70111	0	1	1	0.615904	Frontal.Cortex
ENSG00000031691.6	0.306	6	0.0191907	0.0147347	1.30241	0.192775	56.9608	14	3.97348e-07	70.9608	1.47473	2	0.478373	0	1	1	0.615904	ACC
ENSG00000272221.1	0.59	6	0.0138203	0.0106115	1.30239	0.192784	57.2886	14	3.4861e-07	71.2886	0.22037	2	0.895668	0	1	1	0.615904	Frontal.Cortex
ENSG00000225693.1	0.1604	6	-0.0265037	0.0203518	-1.30228	0.192822	60.0746	14	1.13839e-07	74.0746	2.30014	2	0.316615	0	1	1	0.615904	Cerebellar.Hemisphere
ENSG00000101019.21	0.1009	6	-0.0334147	0.0256605	-1.30219	0.192853	62.0573	14	5.09584e-08	76.0573	6.47727	2	0.0392174	0	1	1	0.615904	Blood
ENSG00000278662.4	0.3674	6	-0.0175102	0.0134472	-1.30214	0.192869	61.654	14	6.00369e-08	75.654	0.580733	2	0.747989	0	1	1	0.615904	Putamen
ENSG00000169826.7	0.564	6	0.0141325	0.0108533	1.30214	0.192869	58.5667	14	2.08941e-07	72.5667	1.22967	2	0.54073	0	1	1	0.615904	ACC
ENSG00000182400.14	0.1301	6	0.0294242	0.0225979	1.30207	0.192891	57.9224	14	2.70546e-07	71.9224	1.49953	2	0.472478	0	1	1	0.615904	Cortex
ENSG00000083544.13	0.1563	6	0.0268443	0.020617	1.30204	0.192901	57.1435	14	3.69399e-07	71.1435	1.28363	2	0.526337	0	1	1	0.615904	Caudate
ENSG00000197568.13	0.351	6	-0.0179085	0.0137578	-1.3017	0.19302	56.8941	14	4.08055e-07	70.8941	1.06909	2	0.585935	0	1	1	0.615947	Spine
ENSG00000205212.3	0.1943	6	-0.0240679	0.0184913	-1.30158	0.193061	57.8667	14	2.76644e-07	71.8667	1.97336	2	0.372812	0	1	1	0.615947	Hypothalamus
ENSG00000166863.11	0.0359	6	-0.0559976	0.0430255	-1.3015	0.193089	69.0134	14	2.91082e-09	83.0134	11.9053	2	0.00259897	0	1	1	0.615947	Blood
ENSG00000012223.12	0.2812	6	-0.0200043	0.0153708	-1.30145	0.193103	57.9062	14	2.72308e-07	71.9062	2.20301	2	0.332371	0	1	1	0.615947	Hypothalamus
ENSG00000012223.12	0.1591	6	-0.0265949	0.0204348	-1.30145	0.193104	57.9062	14	2.72304e-07	71.9062	2.20304	2	0.332366	0	1	1	0.615947	Caudate
ENSG00000160410.14	0.4163	6	-0.0164406	0.0126328	-1.30142	0.193114	59.5952	14	1.38135e-07	73.5952	3.93453	2	0.139839	0	1	1	0.615947	Blood
ENSG00000180089.5	0.3692	6	0.0174578	0.0134144	1.30142	0.193115	57.9747	14	2.64939e-07	71.9747	0.447116	2	0.799669	0	1	1	0.615947	Cerebellum
ENSG00000104894.11	0.331	6	-0.0184367	0.0141674	-1.30135	0.193137	57.2264	14	3.57379e-07	71.2264	0.858348	2	0.651047	0	1	1	0.615947	Hippocampus
ENSG00000230612.3	0.1404	6	0.0283067	0.0217532	1.30127	0.193167	58.0835	14	2.53637e-07	72.0835	1.28028	2	0.527218	0	1	1	0.615947	Nucleus.Accumbens
ENSG00000183230.16	0.18	6	-0.0249991	0.0192118	-1.30124	0.193178	58.5964	14	2.06464e-07	72.5964	1.97975	2	0.371623	0	1	1	0.615947	Amygdala
ENSG00000165280.15	0.2697	6	-0.0204227	0.0156951	-1.30122	0.193184	59.9917	14	1.17711e-07	73.9917	4.42812	2	0.109256	0	1	1	0.615947	Blood
ENSG00000111816.7	0.225	6	0.0223569	0.0171835	1.30106	0.193236	56.5558	14	4.66945e-07	70.5558	1.1018	2	0.57643	0	1	1	0.615947	Hippocampus
ENSG00000204967.10	0.0826	6	0.0368991	0.0283613	1.30104	0.193246	62.2862	14	4.64253e-08	76.2862	6.74439	2	0.0343142	0	1	1	0.615947	Hippocampus
ENSG00000267041.5	0.1562	6	-0.0268319	0.0206236	-1.30103	0.193249	61.3961	14	6.66644e-08	75.3961	5.69484	2	0.0579937	0	1	1	0.615947	Amygdala
ENSG00000259429.5	0.1967	6	-0.0239097	0.0183781	-1.30099	0.193262	57.3314	14	3.42695e-07	71.3314	0.905995	2	0.63572	0	1	1	0.615947	Cerebellar.Hemisphere
ENSG00000169598.15	0.5357	6	0.0144867	0.0111363	1.30085	0.193309	55.7094	14	6.5371e-07	69.7094	0.169727	2	0.918638	0	1	1	0.615947	Cortex
ENSG00000231999.6	0.116	6	-0.03113	0.023932	-1.30077	0.193338	61.8679	14	5.50378e-08	75.8679	2.75581	2	0.252106	0	1	1	0.615947	Nucleus.Accumbens
ENSG00000188227.12	0.2292	6	0.022146	0.0170253	1.30077	0.193339	63.5931	14	2.72345e-08	77.5931	8.10973	2	0.0173379	0	1	1	0.615947	Caudate
ENSG00000121749.15	0.273	6	-0.0202914	0.0155999	-1.30074	0.193346	59.4226	14	1.48088e-07	73.4226	3.84671	2	0.146116	0	1	1	0.615947	Putamen
ENSG00000230869.1	0.2815	6	0.0199822	0.0153626	1.3007	0.193359	57.248	14	3.54313e-07	71.248	0.649371	2	0.722755	0	1	1	0.615947	Blood
ENSG00000080166.15	0.2278	6	-0.0222128	0.0170776	-1.3007	0.193361	57.1811	14	3.63898e-07	71.1811	1.73485	2	0.420031	0	1	1	0.615947	Caudate
ENSG00000271122.1	0.3247	6	0.0186052	0.0143041	1.30069	0.193365	55.8436	14	6.19788e-07	69.8436	0.397616	2	0.819707	0	1	1	0.615947	Cerebellum
ENSG00000218227.3	0.3001	6	-0.019351	0.0148789	-1.30057	0.193406	55.8354	14	6.21808e-07	69.8354	0.0279563	2	0.986119	0	1	1	0.615947	ACC
ENSG00000088756.12	0.326	6	0.0185658	0.0142756	1.30053	0.193419	60.2188	14	1.07395e-07	74.2188	4.26857	2	0.118329	0	1	1	0.615947	Frontal.Cortex
ENSG00000278662.4	0.7475	6	-0.0122603	0.00942751	-1.30048	0.193437	61.3377	14	6.82643e-08	75.3377	0.711289	2	0.700722	0	1	1	0.615947	Cerebellum
ENSG00000163749.17	0.2897	6	-0.0196937	0.0151436	-1.30047	0.193441	56.4808	14	4.81106e-07	70.4808	0.575066	2	0.750112	0	1	1	0.615947	Cortex
ENSG00000204348.9	0.3637	6	0.017575	0.0135155	1.30036	0.193477	57.809	14	2.83115e-07	71.809	1.61071	2	0.446929	0	1	1	0.615947	Cerebellum
ENSG00000157992.12	0.2549	6	0.0209932	0.0161443	1.30035	0.193481	57.5667	14	3.11932e-07	71.5667	2.08369	2	0.352803	0	1	1	0.615947	Caudate
ENSG00000249741.2	0.272	6	-0.0203208	0.0156286	-1.30023	0.193521	55.9738	14	5.88555e-07	69.9738	0.52692	2	0.768389	0	1	1	0.616011	ACC
ENSG00000154127.9	0.1398	6	-0.0283428	0.0217998	-1.30014	0.193553	58.8329	14	1.87754e-07	72.8329	0.635051	2	0.727948	0	1	1	0.616048	Blood
ENSG00000123219.12	0.2294	6	-0.0221199	0.0170179	-1.2998	0.19367	72.8949	14	5.74448e-10	86.8949	17.1591	2	0.000187913	0	1	1	0.616285	Blood
ENSG00000144182.16	0.1526	6	-0.0271168	0.0208655	-1.2996	0.193739	59.0319	14	1.7331e-07	73.0319	0.72435	2	0.69616	0	1	1	0.616285	Cerebellar.Hemisphere
ENSG00000144182.16	0.278	6	-0.0200904	0.015459	-1.29959	0.19374	59.0318	14	1.73319e-07	73.0318	0.724326	2	0.696169	0	1	1	0.616285	Frontal.Cortex
ENSG00000144182.16	0.232	6	-0.0219921	0.0169223	-1.29959	0.193741	59.032	14	1.73307e-07	73.032	0.72435	2	0.696161	0	1	1	0.616285	Substantia.Nigra
ENSG00000135951.14	0.3217	6	-0.0186759	0.0143707	-1.29958	0.193744	59.0319	14	1.73308e-07	73.0319	0.724401	2	0.696143	0	1	1	0.616285	Nucleus.Accumbens
ENSG00000172986.12	0.2672	6	0.020492	0.0157683	1.29957	0.193749	56.6968	14	4.41451e-07	70.6968	0.88146	2	0.643567	0	1	1	0.616285	Hippocampus
ENSG00000166913.12	0.214	6	0.0228956	0.0176196	1.29944	0.193794	57.3253	14	3.4354e-07	71.3253	0.119895	2	0.941814	0	1	1	0.616321	Cortex
ENSG00000130348.11	0.5749	6	0.0139679	0.0107499	1.29934	0.193826	60.2266	14	1.07059e-07	74.2266	2.02801	2	0.362763	0	1	1	0.616321	Hypothalamus
ENSG00000226251.5	0.479	6	0.0153019	0.011777	1.29931	0.193839	56.889	14	4.08883e-07	70.889	1.42473	2	0.490482	0	1	1	0.616321	Substantia.Nigra
ENSG00000255693.1	0.2791	6	-0.020046	0.0154285	-1.29928	0.193847	61.1851	14	7.26243e-08	75.1851	4.88671	2	0.0868689	0	1	1	0.616321	Hypothalamus
ENSG00000230537.1	0.1344	6	0.0288866	0.0222335	1.29924	0.193862	58.1764	14	2.44364e-07	72.1764	2.72751	2	0.255699	0	1	1	0.616321	Blood
ENSG00000166452.11	0.1665	6	-0.0259486	0.0199755	-1.29902	0.193938	60.0077	14	1.16957e-07	74.0077	3.2938	2	0.192646	0	1	1	0.616453	Frontal.Cortex
ENSG00000196236.12	0.0993	6	-0.0335999	0.0258663	-1.29898	0.193951	58.8824	14	1.84052e-07	72.8824	3.40655	2	0.182086	0	1	1	0.616453	Blood
ENSG00000196236.12	0.251	6	-0.0211327	0.0162692	-1.29894	0.193964	58.8821	14	1.84074e-07	72.8821	3.40627	2	0.182111	0	1	1	0.616453	Spine
ENSG00000132881.11	0.1254	6	0.0298949	0.0230176	1.29879	0.194017	59.328	14	1.53838e-07	73.328	1.5191	2	0.467877	0	1	1	0.616556	Cerebellum
ENSG00000213413.2	0.2034	6	-0.0234679	0.018073	-1.29851	0.194112	58.3536	14	2.27602e-07	72.3536	2.86123	2	0.239162	0	1	1	0.616796	Nucleus.Accumbens
ENSG00000248049.6	0.2451	6	0.0213757	0.0164639	1.29834	0.19417	58.5612	14	2.09405e-07	72.5612	1.12984	2	0.568404	0	1	1	0.616859	Frontal.Cortex
ENSG00000100991.11	0.289	6	-0.0196845	0.0151619	-1.29829	0.194188	62.8874	14	3.63357e-08	76.8874	5.69581	2	0.0579657	0	1	1	0.616859	Blood
ENSG00000172493.20	0.4535	6	0.0157138	0.0121036	1.29827	0.194193	60.2938	14	1.04187e-07	74.2938	4.35098	2	0.113553	0	1	1	0.616859	Cerebellum
ENSG00000244063.1	0.208	6	-0.0231992	0.017872	-1.29808	0.194261	55.9216	14	6.00882e-07	69.9216	0.472531	2	0.789571	0	1	1	0.616931	Substantia.Nigra
ENSG00000112280.15	0.349	6	0.0179094	0.0137972	1.29805	0.194271	59.754	14	1.29566e-07	73.754	4.21162	2	0.121747	0	1	1	0.616931	Cortex
ENSG00000250878.3	0.485	6	-0.0151921	0.0117039	-1.29803	0.194277	65.4513	14	1.27071e-08	79.4513	7.71993	2	0.0210687	0	1	1	0.616931	Frontal.Cortex
ENSG00000175874.9	0.2728	6	-0.0202553	0.0156056	-1.29795	0.194304	55.768	14	6.38678e-07	69.768	0.100131	2	0.951167	0	1	1	0.616952	Cortex
ENSG00000183172.8	0.253	6	0.0210321	0.0162048	1.29789	0.194323	58.2789	14	2.34521e-07	72.2789	0.225337	2	0.893447	0	1	1	0.616952	Spine
ENSG00000172113.8	0.1198	6	-0.0305613	0.0235493	-1.29776	0.19437	59.8176	14	1.26282e-07	73.8176	3.85053	2	0.145837	0	1	1	0.617028	Putamen
ENSG00000267612.1	0.34	6	-0.0181395	0.0139786	-1.29766	0.194404	65.3801	14	1.30849e-08	79.3801	4.82195	2	0.0897278	0	1	1	0.617028	Cerebellar.Hemisphere
ENSG00000226419.7	0.2914	6	0.0195936	0.0150993	1.29764	0.194409	60.6095	14	9.16997e-08	74.6095	3.27647	2	0.194323	0	1	1	0.617028	Putamen
ENSG00000166086.12	0.342	6	0.0180839	0.0139377	1.29749	0.194464	64.3972	14	1.95933e-08	78.3972	7.7481	2	0.0207741	0	1	1	0.617028	Spine
ENSG00000164944.11	0.454	6	0.0156953	0.0120968	1.29747	0.194469	58.1999	14	2.42075e-07	72.1999	2.31811	2	0.313782	0	1	1	0.617028	Substantia.Nigra
ENSG00000275426.1	0.442	6	-0.0159067	0.01226	-1.29745	0.194478	59.3894	14	1.5008e-07	73.3894	3.20995	2	0.200895	0	1	1	0.617028	Frontal.Cortex
ENSG00000211698.2	0.6281	6	0.0133434	0.0102846	1.29741	0.194489	56.1909	14	5.39923e-07	70.1909	0.510729	2	0.774634	0	1	1	0.617028	Blood
ENSG00000011295.15	0.1281	6	-0.0295426	0.0227736	-1.29723	0.194552	61.3742	14	6.72606e-08	75.3742	5.89606	2	0.0524428	0	1	1	0.617136	Spine
ENSG00000278192.1	0.2961	6	-0.0194307	0.014979	-1.2972	0.194564	56.385	14	4.998e-07	70.385	0.227611	2	0.892432	0	1	1	0.617136	Frontal.Cortex
ENSG00000213236.3	0.1558	6	0.0267846	0.02065	1.29707	0.194607	65.4705	14	1.26071e-08	79.4705	2.96876	2	0.226643	0	1	1	0.617145	Cerebellar.Hemisphere
ENSG00000227742.1	0.3044	6	0.0191607	0.0147734	1.29697	0.19464	55.8383	14	6.21101e-07	69.8383	0.139951	2	0.932417	0	1	1	0.617145	Putamen
ENSG00000137814.10	0.1599	6	0.0264363	0.0203836	1.29694	0.194653	57.0065	14	3.9016e-07	71.0065	0.0744381	2	0.963465	0	1	1	0.617145	Frontal.Cortex
ENSG00000166750.9	0.4869	6	0.0151479	0.0116811	1.29679	0.194703	60.4376	14	9.83045e-08	74.4376	4.93326	2	0.0848703	0	1	1	0.617145	Caudate
ENSG00000166750.9	0.3754	6	0.0172515	0.0133032	1.29679	0.194703	60.4376	14	9.83039e-08	74.4376	4.9333	2	0.0848686	0	1	1	0.617145	Amygdala
ENSG00000166750.9	0.2757	6	0.0201305	0.0155233	1.29679	0.194704	60.4376	14	9.83038e-08	74.4376	4.9333	2	0.0848686	0	1	1	0.617145	Substantia.Nigra
ENSG00000166750.9	0.2782	6	0.0200396	0.0154534	1.29677	0.194709	60.4376	14	9.83045e-08	74.4376	4.9333	2	0.0848689	0	1	1	0.617145	Hippocampus
ENSG00000237082.1	0.1292	6	-0.0294045	0.0226765	-1.29669	0.194736	57.1471	14	3.68869e-07	71.1471	0.0555092	2	0.972627	0	1	1	0.617169	Nucleus.Accumbens
ENSG00000161551.14	0.4861	6	0.0151566	0.0116907	1.29647	0.194814	55.5549	14	6.95006e-07	69.5549	0.107017	2	0.947898	0	1	1	0.617351	Frontal.Cortex
ENSG00000211753.4	0.4362	6	-0.0159965	0.0123412	-1.29618	0.194913	57.9532	14	2.67233e-07	71.9532	1.92175	2	0.382557	0	1	1	0.617576	Blood
ENSG00000182150.15	0.163	6	-0.0261673	0.0201888	-1.29613	0.194932	59.2213	14	1.60595e-07	73.2213	3.76898	2	0.151907	0	1	1	0.617576	Spine
ENSG00000228452.1	0.2661	6	0.0204793	0.0158009	1.29609	0.194946	59.5562	14	1.40323e-07	73.5562	3.23845	2	0.198053	0	1	1	0.617576	Hypothalamus
ENSG00000092964.17	0.2959	6	-0.0194194	0.0149841	-1.296	0.194976	67.4264	14	5.62341e-09	81.4264	10.9995	2	0.00408769	0	1	1	0.617605	Hypothalamus
ENSG00000175170.14	0.615	6	-0.0134688	0.0103936	-1.29588	0.195018	62.847	14	3.69391e-08	76.847	6.83535	2	0.0327886	0	1	1	0.617621	Amygdala
ENSG00000232825.1	0.1853	6	-0.0245331	0.018935	-1.29565	0.195098	60.6246	14	9.11388e-08	74.6246	3.64077	2	0.161963	0	1	1	0.617621	Nucleus.Accumbens
ENSG00000197734.8	0.184	6	0.0246194	0.0190017	1.29564	0.195099	61.9102	14	5.41009e-08	75.9102	1.74614	2	0.417667	0	1	1	0.617621	Cerebellar.Hemisphere
ENSG00000110756.17	0.1264	6	-0.0297034	0.0229263	-1.2956	0.195112	58.7906	14	1.90971e-07	72.7906	3.26727	2	0.195218	0	1	1	0.617621	Blood
ENSG00000116641.17	0.1524	6	0.02705	0.0208792	1.29555	0.195131	60.7807	14	8.55564e-08	74.7807	5.29437	2	0.0708504	0	1	1	0.617621	Cerebellar.Hemisphere
ENSG00000279159.1	0.2039	6	-0.0233857	0.0180508	-1.29555	0.195131	57.8729	14	2.75962e-07	71.8729	0.985513	2	0.61094	0	1	1	0.617621	Cerebellum
ENSG00000185344.13	0.1443	6	0.0277978	0.0214572	1.2955	0.195148	59.3717	14	1.51155e-07	73.3717	3.91047	2	0.141531	0	1	1	0.617621	Nucleus.Accumbens
ENSG00000066230.10	0.4471	6	0.0157913	0.0121899	1.29544	0.195168	55.9739	14	5.88538e-07	69.9739	0.507264	2	0.775977	0	1	1	0.617621	Blood
ENSG00000133488.14	0.391	6	-0.0168851	0.0130351	-1.29536	0.195197	56.6925	14	4.422e-07	70.6925	0.789689	2	0.673785	0	1	1	0.617621	Hippocampus
ENSG00000117983.17	0.1986	6	-0.0236921	0.01829	-1.29535	0.195199	60.4169	14	9.91276e-08	74.4169	2.65044	2	0.265745	0	1	1	0.617621	Frontal.Cortex
ENSG00000065600.12	0.4033	6	0.0166243	0.0128348	1.29526	0.195232	58.1468	14	2.47279e-07	72.1468	1.47741	2	0.477731	0	1	1	0.617621	Cerebellar.Hemisphere
ENSG00000079257.7	0.2793	6	-0.0199761	0.0154229	-1.29523	0.195242	60.8871	14	8.19504e-08	74.8871	3.82021	2	0.148065	0	1	1	0.617621	Frontal.Cortex
ENSG00000230537.1	0.304	6	-0.0191474	0.0147831	-1.29522	0.195244	56.3329	14	5.10274e-07	70.3329	0.822205	2	0.662919	0	1	1	0.617621	Spine
ENSG00000137098.13	0.1432	6	-0.0278953	0.0215394	-1.29508	0.195292	66.0361	14	9.98715e-09	80.0361	0.23126	2	0.890805	0	1	1	0.617629	Cerebellum
ENSG00000188522.14	0.2054	6	0.0232915	0.0179847	1.29507	0.195295	58.7496	14	1.94139e-07	72.7496	1.14854	2	0.563115	0	1	1	0.617629	Blood
ENSG00000281106.2	0.0821	6	0.0368406	0.0284475	1.29504	0.195308	56.2208	14	5.33535e-07	70.2208	0.760668	2	0.683633	0	1	1	0.617629	Blood
ENSG00000272130.1	0.3147	6	0.0188148	0.0145296	1.29492	0.195346	64.2189	14	2.10786e-08	78.2189	3.60364	2	0.164998	0	1	1	0.617687	Cerebellum
ENSG00000099330.8	0.6622	6	0.0129686	0.0100163	1.29475	0.195406	63.6508	14	2.65998e-08	77.6508	1.71723	2	0.423749	0	1	1	0.617793	Cortex
ENSG00000185155.11	0.4389	6	0.0159279	0.0123033	1.29461	0.195455	59.5073	14	1.43117e-07	73.5073	0.322353	2	0.851142	0	1	1	0.617793	ACC
ENSG00000121895.7	0.349	6	-0.0178598	0.0137972	-1.29446	0.195508	55.755	14	6.41966e-07	69.755	0.272358	2	0.872686	0	1	1	0.617793	Spine
ENSG00000186907.7	0.5176	6	0.0146652	0.0113294	1.29444	0.195513	64.4676	14	1.90351e-08	78.4676	8.82737	2	0.0121105	0	1	1	0.617793	Cerebellum
ENSG00000213413.2	0.2968	6	-0.0193665	0.0149614	-1.29443	0.195516	57.751	14	2.89763e-07	71.751	2.2224	2	0.329163	0	1	1	0.617793	Putamen
ENSG00000104980.7	0.0506	6	-0.046906	0.0362379	-1.29439	0.19553	57.3604	14	3.38751e-07	71.3604	1.92074	2	0.382752	0	1	1	0.617793	Blood
ENSG00000274767.1	0.6511	6	0.0130749	0.0101013	1.29438	0.195535	57.3215	14	3.44052e-07	71.3215	1.75067	2	0.416723	0	1	1	0.617793	Hippocampus
ENSG00000178852.15	0.3255	6	-0.0184918	0.0142866	-1.29435	0.195544	56.3116	14	5.1461e-07	70.3116	0.869793	2	0.647332	0	1	1	0.617793	Frontal.Cortex
ENSG00000124574.14	0.2217	6	-0.0224055	0.017311	-1.2943	0.195563	64.0908	14	2.22153e-08	78.0908	1.67075	2	0.433711	0	1	1	0.617793	Cerebellum
ENSG00000160307.9	0.217	6	0.0226415	0.0174974	1.29399	0.195668	62.35	14	4.52346e-08	76.35	6.83465	2	0.0328001	0	1	1	0.618004	Cortex
ENSG00000206530.10	0.1572	6	-0.0266005	0.0205579	-1.29393	0.195691	59.0716	14	1.70568e-07	73.0716	3.51481	2	0.172492	0	1	1	0.618004	Cortex
ENSG00000180543.4	0.0685	6	0.0402981	0.0311441	1.29392	0.195692	58.9789	14	1.77047e-07	72.9789	3.34631	2	0.187654	0	1	1	0.618004	Blood
ENSG00000070950.9	0.2109	6	-0.0229645	0.0177487	-1.29387	0.19571	56.9939	14	3.92135e-07	70.9939	1.34592	2	0.510197	0	1	1	0.618004	Frontal.Cortex
ENSG00000132906.17	0.3256	6	0.0184811	0.0142843	1.29381	0.195733	60.9814	14	7.88769e-08	74.9814	0.0338108	2	0.983237	0	1	1	0.61801	Cerebellum
ENSG00000271553.1	0.7577	6	-0.0121143	0.00936383	-1.29373	0.195759	66.3634	14	8.72587e-09	80.3634	10.5808	2	0.00503981	0	1	1	0.61803	Cerebellar.Hemisphere
ENSG00000242082.1	0.2282	6	0.0220721	0.0170626	1.2936	0.195804	55.7555	14	6.41846e-07	69.7555	0.0535566	2	0.973577	0	1	1	0.618108	Cerebellum
ENSG00000283183.1	0.195	6	-0.0238745	0.0184581	-1.29345	0.195857	71.0682	14	1.2355e-09	85.0682	15.3721	2	0.000459188	0	1	1	0.61821	Hippocampus
ENSG00000065413.18	0.1136	6	0.031275	0.0241836	1.29324	0.19593	57.8825	14	2.74903e-07	71.8825	0.197372	2	0.906027	0	1	1	0.618235	Cerebellar.Hemisphere
ENSG00000163041.9	0.4057	6	-0.0165483	0.0127968	-1.29316	0.195955	56.914	14	4.04835e-07	70.914	1.38694	2	0.499838	0	1	1	0.618235	Frontal.Cortex
ENSG00000227742.1	0.5224	6	0.0145825	0.0112772	1.2931	0.195976	56.9215	14	4.03626e-07	70.9215	1.17529	2	0.555635	0	1	1	0.618235	Caudate
ENSG00000126464.13	0.4148	6	-0.0163626	0.0126556	-1.29291	0.196042	62.6108	14	4.06738e-08	76.6108	7.02019	2	0.029894	0	1	1	0.618235	Frontal.Cortex
ENSG00000130175.9	0.1962	6	-0.0237888	0.0184016	-1.29276	0.196095	57.4946	14	3.21057e-07	71.4946	1.95588	2	0.376084	0	1	1	0.618235	Cerebellum
ENSG00000151849.14	0.596	6	0.0136486	0.0105579	1.29273	0.196103	59.1882	14	1.62747e-07	73.1882	0.982063	2	0.611995	0	1	1	0.618235	Cerebellar.Hemisphere
ENSG00000184470.20	0.313	6	0.0188336	0.014569	1.29272	0.19611	57.1676	14	3.65864e-07	71.1676	1.61411	2	0.446169	0	1	1	0.618235	Amygdala
ENSG00000189366.9	0.5696	6	0.0139607	0.0107998	1.29268	0.196122	60.9347	14	8.03822e-08	74.9347	5.12139	2	0.0772509	0	1	1	0.618235	Cortex
ENSG00000163041.9	0.5254	6	-0.0145351	0.0112449	-1.29259	0.196152	56.9072	14	4.05927e-07	70.9072	1.38019	2	0.501529	0	1	1	0.618235	Putamen
ENSG00000163041.9	0.403	6	-0.0165963	0.0128395	-1.29259	0.196153	56.9072	14	4.05927e-07	70.9072	1.38018	2	0.50153	0	1	1	0.618235	Nucleus.Accumbens
ENSG00000163041.9	0.466	6	-0.0154336	0.0119401	-1.29258	0.196155	56.9073	14	4.05918e-07	70.9073	1.38026	2	0.50151	0	1	1	0.618235	Hippocampus
ENSG00000163041.9	0.4941	6	-0.0149883	0.0115956	-1.29258	0.196155	56.9072	14	4.05931e-07	70.9072	1.38018	2	0.50153	0	1	1	0.618235	Caudate
ENSG00000163041.9	0.3993	6	-0.0166728	0.0128989	-1.29258	0.196157	56.9072	14	4.05927e-07	70.9072	1.38019	2	0.501528	0	1	1	0.618235	Hypothalamus
ENSG00000176998.4	0.4065	6	0.0165235	0.0127842	1.2925	0.196185	58.8663	14	1.85244e-07	72.8663	0.480844	2	0.786296	0	1	1	0.618235	Caudate
ENSG00000079819.18	0.2177	6	0.0225782	0.0174692	1.29246	0.196198	63.7714	14	2.53189e-08	77.7714	6.72218	2	0.0346974	0	1	1	0.618235	Hypothalamus
ENSG00000168807.16	0.1169	6	0.03081	0.0238398	1.29238	0.196226	58.7134	14	1.96988e-07	72.7134	3.02113	2	0.220785	0	1	1	0.618235	Blood
ENSG00000259436.1	0.2167	6	-0.0226284	0.0175095	-1.29235	0.196237	59.1417	14	1.65819e-07	73.1417	3.63569	2	0.162375	0	1	1	0.618235	Hypothalamus
ENSG00000134363.11	0.1954	6	-0.0238297	0.0184392	-1.29234	0.19624	58.8706	14	1.84925e-07	72.8706	3.39209	2	0.183407	0	1	1	0.618235	Putamen
ENSG00000100580.7	0.2925	6	-0.0194755	0.0150709	-1.29226	0.196266	58.0783	14	2.54167e-07	72.0783	1.79977	2	0.406617	0	1	1	0.618235	Spine
ENSG00000272021.1	0.244	6	0.0213231	0.0165009	1.29223	0.196276	71.0521	14	1.24381e-09	85.0521	13.3779	2	0.00124462	0	1	1	0.618235	Putamen
ENSG00000156218.12	0.3224	6	0.0185495	0.0143551	1.29219	0.196291	57.987	14	2.63632e-07	71.987	1.45701	2	0.482629	0	1	1	0.618235	Putamen
ENSG00000268686.1	0.2034	6	-0.0233484	0.0180729	-1.2919	0.196392	56.3485	14	5.07113e-07	70.3485	0.520198	2	0.770975	0	1	1	0.618317	Caudate
ENSG00000230438.6	0.4305	6	-0.0160485	0.0124227	-1.29187	0.196402	56.8547	14	4.14524e-07	70.8547	0.0887033	2	0.956617	0	1	1	0.618317	Frontal.Cortex
ENSG00000137135.17	0.3312	6	0.0182963	0.0141631	1.29183	0.196416	60.274	14	1.05026e-07	74.274	0.3799	2	0.827	0	1	1	0.618317	ACC
ENSG00000162039.14	0.163	6	0.0260799	0.0201889	1.2918	0.196427	61.0276	14	7.74122e-08	75.0276	4.17303	2	0.124119	0	1	1	0.618317	Cortex
ENSG00000280401.1	0.471	6	-0.015342	0.0118766	-1.29178	0.196432	56.7114	14	4.38889e-07	70.7114	0.790517	2	0.673506	0	1	1	0.618317	Spine
ENSG00000137135.17	0.2114	6	0.0229	0.0177277	1.29176	0.196439	60.274	14	1.05027e-07	74.274	0.379896	2	0.827002	0	1	1	0.618317	Cerebellar.Hemisphere
ENSG00000206561.12	0.2945	6	0.0193983	0.0150197	1.29152	0.196522	58.9474	14	1.79306e-07	72.9474	3.46967	2	0.176429	0	1	1	0.618515	Hippocampus
ENSG00000139998.14	0.195	6	-0.0238378	0.0184581	-1.29145	0.196547	63.7043	14	2.60236e-08	77.7043	6.69316	2	0.0352045	0	1	1	0.618529	Hypothalamus
ENSG00000157045.8	0.1223	6	-0.030099	0.0233074	-1.29139	0.196568	64.3614	14	1.98832e-08	78.3614	1.58472	2	0.452774	0	1	1	0.618529	Putamen
ENSG00000105612.8	0.2475	6	0.0211568	0.0163839	1.29132	0.196593	60.8155	14	8.43616e-08	74.8155	4.12287	2	0.127271	0	1	1	0.618545	Cerebellum
ENSG00000141452.9	0.4011	6	-0.0166168	0.0128699	-1.29113	0.196658	70.6025	14	1.50098e-09	84.6025	3.7018	2	0.157096	0	1	1	0.618687	Cerebellum
ENSG00000283635.1	0.452	6	0.0156521	0.0121237	1.29104	0.196689	56.7077	14	4.39525e-07	70.7077	0.0393839	2	0.980501	0	1	1	0.618721	Spine
ENSG00000176386.8	0.2712	6	0.0202028	0.0156516	1.29078	0.196779	56.3401	14	5.08804e-07	70.3401	0.542494	2	0.762428	0	1	1	0.61892	Cerebellar.Hemisphere
ENSG00000253771.5	0.5141	6	0.0146725	0.0113679	1.2907	0.196809	57.9664	14	2.65815e-07	71.9664	2.50545	2	0.285725	0	1	1	0.61892	Caudate
ENSG00000259520.5	0.546	6	0.0142372	0.0110308	1.29068	0.196814	57.3413	14	3.41352e-07	71.3413	1.7834	2	0.409959	0	1	1	0.61892	Putamen
ENSG00000136457.9	0.4827	6	-0.0151405	0.0117318	-1.29055	0.196858	57.3327	14	3.42516e-07	71.3327	1.85635	2	0.395274	0	1	1	0.618951	Cortex
ENSG00000259520.5	0.5163	6	0.0146393	0.0113436	1.29054	0.196864	57.4277	14	3.29764e-07	71.4277	1.85972	2	0.394608	0	1	1	0.618951	Frontal.Cortex
ENSG00000153898.12	0.2349	6	0.0217003	0.0168175	1.29034	0.196934	56.1323	14	5.52634e-07	70.1323	0.0662303	2	0.967427	0	1	1	0.619043	Hypothalamus
ENSG00000186814.13	0.1935	6	0.0239077	0.0185295	1.29025	0.196963	64.2269	14	2.10101e-08	78.2269	5.94756	2	0.0511098	0	1	1	0.619043	Cerebellar.Hemisphere
ENSG00000107554.16	0.1325	6	-0.0288915	0.0223923	-1.29024	0.196966	59.3749	14	1.50961e-07	73.3749	1.49799	2	0.472841	0	1	1	0.619043	Hypothalamus
ENSG00000144485.10	0.3396	6	0.0180458	0.0139868	1.2902	0.196982	61.1281	14	7.43213e-08	75.1281	5.41262	2	0.0667828	0	1	1	0.619043	ACC
ENSG00000186354.10	0.2306	6	-0.0218987	0.0169736	-1.29016	0.196995	61.6509	14	6.01124e-08	75.6509	4.63234	2	0.0986509	0	1	1	0.619043	Frontal.Cortex
ENSG00000163002.12	0.2944	6	0.0193783	0.0150222	1.28997	0.19706	60.048	14	1.15069e-07	74.048	3.75531	2	0.152948	0	1	1	0.619087	Cerebellar.Hemisphere
ENSG00000119509.12	0.1124	6	0.0313618	0.0243123	1.28996	0.197066	66.9255	14	6.91818e-09	80.9255	10.4082	2	0.0054941	0	1	1	0.619087	Cerebellum
ENSG00000196449.3	0.0546	6	-0.0449989	0.0348847	-1.28993	0.197074	57.4879	14	3.21918e-07	71.4879	0.782034	2	0.676369	0	1	1	0.619087	Blood
ENSG00000137843.11	0.3618	6	-0.0174784	0.0135509	-1.28983	0.197108	59.5436	14	1.41038e-07	73.5436	4.09113	2	0.129307	0	1	1	0.619087	Cerebellum
ENSG00000133398.3	0.3467	6	-0.0178549	0.0138429	-1.28983	0.197111	56.7655	14	4.2952e-07	70.7655	0.54836	2	0.760195	0	1	1	0.619087	Frontal.Cortex
ENSG00000270947.1	0.1913	6	0.0240341	0.0186358	1.28968	0.197163	57.1486	14	3.68659e-07	71.1486	1.52152	2	0.467312	0	1	1	0.619187	Caudate
ENSG00000162461.7	0.3321	6	-0.0182385	0.0141439	-1.28949	0.197226	58.3553	14	2.27442e-07	72.3553	1.24299	2	0.537141	0	1	1	0.619322	ACC
ENSG00000104957.13	0.2494	6	-0.0210448	0.0163213	-1.2894	0.197258	62.4792	14	4.29148e-08	76.4792	2.62609	2	0.268999	0	1	1	0.619357	Hypothalamus
ENSG00000261829.1	0.304	6	0.0190599	0.0147831	1.2893	0.197294	57.9757	14	2.64833e-07	71.9757	1.89829	2	0.387072	0	1	1	0.619407	Substantia.Nigra
ENSG00000161179.13	0.0549	6	0.044851	0.0347893	1.28922	0.197323	56.3056	14	5.15842e-07	70.3056	0.825335	2	0.661882	0	1	1	0.619425	Blood
ENSG00000164742.14	0.1706	6	-0.0254399	0.019734	-1.28914	0.197351	57.1218	14	3.72621e-07	71.1218	1.23172	2	0.540175	0	1	1	0.619425	Cerebellum
ENSG00000273033.2	0.1907	6	-0.0240612	0.018665	-1.28911	0.197361	60.8928	14	8.17593e-08	74.8928	1.24586	2	0.536371	0	1	1	0.619425	Cortex
ENSG00000231421.7	0.6297	6	0.0132396	0.0102715	1.28896	0.197412	58.2763	14	2.34769e-07	72.2763	2.42987	2	0.296729	0	1	1	0.619477	ACC
ENSG00000204138.12	0.4027	6	-0.0165553	0.0128443	-1.28892	0.197427	63.0421	14	3.41123e-08	77.0421	3.4196	2	0.180902	0	1	1	0.619477	ACC
ENSG00000127463.13	0.5649	6	-0.0139775	0.0108447	-1.28888	0.197438	56.8488	14	4.15502e-07	70.8488	1.31395	2	0.518418	0	1	1	0.619477	Cortex
ENSG00000137135.17	0.1613	6	0.0261549	0.020295	1.28874	0.19749	60.2911	14	1.043e-07	74.2911	0.383849	2	0.825369	0	1	1	0.619508	Blood
ENSG00000141956.13	0.2257	6	-0.02211	0.0171569	-1.28869	0.197504	61.4055	14	6.64109e-08	75.4055	4.12874	2	0.126898	0	1	1	0.619508	Blood
ENSG00000198270.12	0.0999	6	-0.0332322	0.0257886	-1.28864	0.197524	59.7396	14	1.30323e-07	73.7396	3.36654	2	0.185765	0	1	1	0.619508	Putamen
ENSG00000111077.17	0.5098	6	-0.0147105	0.0114157	-1.28862	0.19753	56.1462	14	5.49596e-07	70.1462	0.671434	2	0.714825	0	1	1	0.619508	Putamen
ENSG00000240356.6	0.6249	6	0.0132849	0.0103109	1.28843	0.197596	62.4874	14	4.27721e-08	76.4874	0.031678	2	0.984286	0	1	1	0.619543	Amygdala
ENSG00000250673.2	0.5508	6	0.0141503	0.0109826	1.28843	0.197597	57.6281	14	3.04368e-07	71.6281	1.09823	2	0.577459	0	1	1	0.619543	Cerebellum
ENSG00000105321.12	0.186	6	-0.0243499	0.0188994	-1.2884	0.197608	60.0385	14	1.15507e-07	74.0385	4.10394	2	0.128481	0	1	1	0.619543	Cerebellar.Hemisphere
ENSG00000133398.3	0.5046	6	-0.0147831	0.0114744	-1.28836	0.197622	56.7488	14	4.32383e-07	70.7488	0.50642	2	0.776305	0	1	1	0.619543	Cerebellar.Hemisphere
ENSG00000138640.14	0.153	6	0.0268442	0.0208382	1.28822	0.197669	61.4525	14	6.51575e-08	75.4525	2.32157	2	0.31324	0	1	1	0.619608	Nucleus.Accumbens
ENSG00000166750.9	0.2385	6	0.021499	0.0166901	1.28813	0.197701	61.0291	14	7.73663e-08	75.0291	5.55686	2	0.062136	0	1	1	0.619608	Frontal.Cortex
ENSG00000235641.4	0.0844	6	0.036141	0.0280572	1.28812	0.197704	58.1439	14	2.4757e-07	72.1439	2.69433	2	0.259976	0	1	1	0.619608	Blood
ENSG00000085511.19	0.305	6	-0.0190103	0.0147589	-1.28806	0.197724	57.2418	14	3.55188e-07	71.2418	0.539503	2	0.763569	0	1	1	0.619608	Cerebellar.Hemisphere
ENSG00000111816.7	0.165	6	-0.0258439	0.0200661	-1.28794	0.197768	60.1312	14	1.11264e-07	74.1312	3.98059	2	0.136655	0	1	1	0.619646	Amygdala
ENSG00000087266.15	0.28	6	0.019838	0.0154036	1.28788	0.197789	61.4078	14	6.63507e-08	75.4078	3.36174	2	0.186212	0	1	1	0.619646	Amygdala
ENSG00000103544.14	0.367	6	0.017327	0.0134546	1.28781	0.197811	66.6437	14	7.77234e-09	80.6437	9.11759	2	0.0104747	0	1	1	0.619646	ACC
ENSG00000278662.4	0.4055	6	-0.0164837	0.0127999	-1.28779	0.197818	61.6689	14	5.96744e-08	75.6689	0.974097	2	0.614437	0	1	1	0.619646	Caudate
ENSG00000063245.14	0.145	6	0.0275603	0.0214053	1.28754	0.197905	63.3591	14	2.99685e-08	77.3591	5.43705	2	0.0659719	0	1	1	0.619852	Blood
ENSG00000120322.3	0.3896	6	-0.0168127	0.0130585	-1.28749	0.197924	60.1212	14	1.11715e-07	74.1212	0.291976	2	0.864168	0	1	1	0.619852	Putamen
ENSG00000227533.5	0.4864	6	0.0150451	0.0116871	1.28732	0.197981	60.6112	14	9.16367e-08	74.6112	3.65235	2	0.161028	0	1	1	0.619953	Cerebellum
ENSG00000176014.12	0.2752	6	0.020001	0.0155374	1.28728	0.197997	58.0967	14	2.52301e-07	72.0967	2.56841	2	0.27687	0	1	1	0.619953	Blood
ENSG00000241439.1	0.4422	6	0.0157743	0.0122573	1.28694	0.198116	58.6115	14	2.05221e-07	72.6115	1.75991	2	0.414801	0	1	1	0.620218	Cortex
ENSG00000250579.1	0.1771	6	-0.0249257	0.0193685	-1.28692	0.198123	58.8111	14	1.89401e-07	72.8111	2.59484	2	0.273236	0	1	1	0.620218	Nucleus.Accumbens
ENSG00000143198.12	0.28	6	-0.0198199	0.0154036	-1.2867	0.198198	58.6034	14	2.05884e-07	72.6034	3.14424	2	0.207604	0	1	1	0.62039	Hippocampus
ENSG00000134684.10	0.04	6	-0.0524358	0.0407594	-1.28647	0.198278	57.606	14	3.07068e-07	71.606	1.72357	2	0.422407	0	1	1	0.620549	Blood
ENSG00000189298.13	0.2269	6	-0.0220128	0.0171114	-1.28644	0.198289	57.0025	14	3.90784e-07	71.0025	1.39579	2	0.497632	0	1	1	0.620549	Cerebellar.Hemisphere
ENSG00000116138.12	0.1818	6	0.0245876	0.0191164	1.2862	0.198372	60.962	14	7.95006e-08	74.962	0.0304812	2	0.984875	0	1	1	0.620706	Cerebellar.Hemisphere
ENSG00000278911.1	0.362	6	0.0174233	0.0135472	1.28612	0.1984	60.0085	14	1.16918e-07	74.0085	3.09813	2	0.212447	0	1	1	0.620706	Cortex
ENSG00000279400.1	0.2297	6	0.0218716	0.0170068	1.28605	0.198427	62.3144	14	4.58956e-08	76.3144	6.86323	2	0.0323346	0	1	1	0.620706	Hypothalamus
ENSG00000131037.14	0.1927	6	0.0238792	0.0185679	1.28604	0.198428	59.4657	14	1.45539e-07	73.4657	3.72519	2	0.155269	0	1	1	0.620706	Blood
ENSG00000221947.7	0.5026	6	-0.0147854	0.0114972	-1.286	0.198442	58.1435	14	2.47608e-07	72.1435	1.50282	2	0.4717	0	1	1	0.620706	Cortex
ENSG00000171703.16	0.214	6	0.0226561	0.0176196	1.28584	0.198498	57.353	14	3.39751e-07	71.353	1.82819	2	0.400879	0	1	1	0.62082	Cerebellar.Hemisphere
ENSG00000218227.3	0.3237	6	-0.0184185	0.0143262	-1.28565	0.198566	58.6144	14	2.04979e-07	72.6144	2.30425	2	0.315965	0	1	1	0.62092	Putamen
ENSG00000241782.1	0.177	6	-0.0249069	0.019374	-1.28558	0.198588	56.4131	14	4.94234e-07	70.4131	0.852832	2	0.652845	0	1	1	0.62092	Cerebellar.Hemisphere
ENSG00000279425.1	0.1028	6	-0.0326819	0.0254222	-1.28556	0.198596	57.8903	14	2.74045e-07	71.8903	1.20581	2	0.547221	0	1	1	0.62092	Blood
ENSG00000204173.10	0.434	6	0.0159046	0.0123725	1.28548	0.198624	58.3282	14	2.29936e-07	72.3282	2.81286	2	0.245017	0	1	1	0.62092	Spine
ENSG00000159231.5	0.4003	6	0.0165603	0.0128828	1.28546	0.198632	56.3341	14	5.10032e-07	70.3341	0.753126	2	0.686216	0	1	1	0.62092	Cerebellum
ENSG00000259251.2	0.3273	6	-0.0183127	0.0142472	-1.28535	0.198668	55.512	14	7.06921e-07	69.512	0.00798966	2	0.996013	0	1	1	0.620935	Cerebellar.Hemisphere
ENSG00000226337.3	0.1914	6	-0.0239467	0.0186308	-1.28533	0.198678	64.0027	14	2.30316e-08	78.0027	3.22186	2	0.199702	0	1	1	0.620935	Blood
ENSG00000214725.8	0.385	6	0.0168836	0.0131363	1.28527	0.198699	59.3698	14	1.51268e-07	73.3698	2.01203	2	0.365673	0	1	1	0.620938	Substantia.Nigra
ENSG00000205085.10	0.3294	6	0.0182509	0.0142017	1.28512	0.198752	60.8753	14	8.23406e-08	74.8753	3.75079	2	0.153295	0	1	1	0.621007	Frontal.Cortex
ENSG00000124532.14	0.479	6	0.0151344	0.011777	1.28508	0.198765	59.848	14	1.24742e-07	73.848	3.06905	2	0.215558	0	1	1	0.621007	Amygdala
ENSG00000010361.13	0.226	6	-0.0220315	0.0171455	-1.28498	0.1988	59.9931	14	1.17648e-07	73.9931	4.25584	2	0.119084	0	1	1	0.621007	Cerebellar.Hemisphere
ENSG00000010361.13	0.1853	6	-0.0243309	0.018935	-1.28497	0.198803	59.993	14	1.1765e-07	73.993	4.25581	2	0.119086	0	1	1	0.621007	Cerebellum
ENSG00000163412.12	0.132	6	0.0288263	0.0224347	1.2849	0.198828	62.1084	14	4.99102e-08	76.1084	5.92339	2	0.051731	0	1	1	0.621021	Blood
ENSG00000204138.12	0.23	6	-0.0218321	0.0169957	-1.28456	0.198945	69.888	14	2.02237e-09	83.888	10.212	2	0.00606033	0	1	1	0.621176	Nucleus.Accumbens
ENSG00000197568.13	0.3183	6	-0.0185574	0.0144472	-1.28449	0.198969	56.8544	14	4.14572e-07	70.8544	0.461357	2	0.793995	0	1	1	0.621176	Cerebellar.Hemisphere
ENSG00000132906.17	0.2041	6	0.0231746	0.0180419	1.28449	0.198971	61.0891	14	7.55064e-08	75.0891	0.0204011	2	0.989851	0	1	1	0.621176	Hypothalamus
ENSG00000226891.7	0.256	6	0.0206923	0.0161095	1.28447	0.198977	55.7447	14	6.44611e-07	69.7447	0.0837093	2	0.959009	0	1	1	0.621176	ACC
ENSG00000276846.1	0.2266	6	0.0219936	0.0171228	1.28446	0.19898	65.8619	14	1.07303e-08	79.8619	10.326	2	0.00572453	0	1	1	0.621176	Putamen
ENSG00000186073.11	0.2317	6	0.0217466	0.0169333	1.28425	0.199053	59.6592	14	1.34618e-07	73.6592	2.8492	2	0.240605	0	1	1	0.621342	Cerebellum
ENSG00000214725.8	0.3218	6	0.0184489	0.0143685	1.28399	0.199146	58.5562	14	2.09822e-07	72.5562	2.49671	2	0.286977	0	1	1	0.621481	Caudate
ENSG00000258979.1	0.176	6	-0.0249454	0.0194289	-1.28393	0.199166	63.4925	14	2.83784e-08	77.4925	6.13165	2	0.0466153	0	1	1	0.621481	Nucleus.Accumbens
ENSG00000214046.8	0.2915	6	-0.0193831	0.0150968	-1.28392	0.199169	56.1569	14	5.47271e-07	70.1569	0.430394	2	0.806383	0	1	1	0.621481	Hypothalamus
ENSG00000214046.8	0.3018	6	-0.019049	0.0148369	-1.28389	0.199179	56.1569	14	5.47261e-07	70.1569	0.430438	2	0.806365	0	1	1	0.621481	Nucleus.Accumbens
ENSG00000168275.14	0.3354	6	-0.0180684	0.0140741	-1.2838	0.199212	58.195	14	2.42547e-07	72.195	2.22617	2	0.328544	0	1	1	0.62152	Blood
ENSG00000225783.6	0.4471	6	0.0156468	0.0121899	1.28359	0.199287	61.455	14	6.50899e-08	75.455	5.56071	2	0.0620165	0	1	1	0.62169	Cerebellum
ENSG00000060642.10	0.142	6	-0.0277599	0.0216303	-1.28338	0.199359	58.0873	14	2.53254e-07	72.0873	1.46083	2	0.481709	0	1	1	0.621851	Hippocampus
ENSG00000266289.1	0.3742	6	-0.0170986	0.0133245	-1.28324	0.199407	56.2852	14	5.20041e-07	70.2852	0.754185	2	0.685853	0	1	1	0.621935	Cerebellum
ENSG00000271122.1	0.2204	6	0.0222763	0.0173619	1.28306	0.199473	56.4583	14	4.85432e-07	70.4583	1.01275	2	0.602676	0	1	1	0.622078	Putamen
ENSG00000185651.14	0.1104	6	0.031468	0.0245315	1.28276	0.199578	55.8693	14	6.13509e-07	69.8693	0.382333	2	0.825995	0	1	1	0.622342	Blood
ENSG00000279078.1	0.1827	6	0.0244581	0.0190693	1.28259	0.199636	65.0911	14	1.47357e-08	79.0911	5.68527	2	0.0582718	0	1	1	0.622461	Cerebellum
ENSG00000166073.10	0.2966	6	0.0191932	0.0149664	1.28242	0.199697	66.4382	14	8.46061e-09	80.4382	10.4263	2	0.00544451	0	1	1	0.622563	Cerebellar.Hemisphere
ENSG00000260475.1	0.1874	6	0.0241455	0.0188287	1.28238	0.19971	58.8913	14	1.83396e-07	72.8913	3.06443	2	0.216056	0	1	1	0.622563	Caudate
ENSG00000163041.9	0.4453	6	-0.0156621	0.0122145	-1.28225	0.199754	56.8938	14	4.08099e-07	70.8938	1.36764	2	0.504686	0	1	1	0.622591	ACC
ENSG00000155749.12	0.4682	6	-0.0152741	0.0119121	-1.28224	0.19976	57.7803	14	2.86386e-07	71.7803	1.57353	2	0.455316	0	1	1	0.622591	Putamen
ENSG00000111077.17	0.3146	6	-0.0186286	0.0145319	-1.28191	0.199876	56.661	14	4.4779e-07	70.661	1.16709	2	0.557917	0	1	1	0.62276	Frontal.Cortex
ENSG00000122965.10	0.499	6	0.0147908	0.0115386	1.28185	0.199894	62.0125	14	5.18947e-08	76.0125	5.92174	2	0.0517738	0	1	1	0.62276	Frontal.Cortex
ENSG00000014123.9	0.0593	6	-0.0429065	0.0334734	-1.28181	0.199909	55.9333	14	5.98098e-07	69.9333	0.0240578	2	0.988043	0	1	1	0.62276	Blood
ENSG00000042317.16	0.451	6	0.0155556	0.0121371	1.28166	0.199962	68.4026	14	3.75188e-09	82.4026	5.55238	2	0.0622753	0	1	1	0.62276	Substantia.Nigra
ENSG00000064726.9	0.342	6	0.0178632	0.0139376	1.28165	0.199965	58.3351	14	2.29298e-07	72.3351	2.22851	2	0.32816	0	1	1	0.62276	Spine
ENSG00000171298.12	0.3788	6	0.0169726	0.0132433	1.2816	0.199983	57.1816	14	3.63829e-07	71.1816	1.55229	2	0.460176	0	1	1	0.62276	Hypothalamus
ENSG00000250326.1	0.249	6	0.020933	0.0163344	1.28152	0.20001	61.821	14	5.60975e-08	75.821	5.56172	2	0.0619851	0	1	1	0.62276	ACC
ENSG00000266369.1	0.5184	6	-0.0145075	0.0113206	-1.28151	0.200013	59.0946	14	1.68995e-07	73.0946	3.64743	2	0.161425	0	1	1	0.62276	Caudate
ENSG00000141458.12	0.523	6	-0.0144431	0.0112707	-1.28147	0.200028	68.0252	14	4.3878e-09	82.0252	8.39318	2	0.0150468	0	1	1	0.62276	ACC
ENSG00000272541.1	0.388	6	-0.0167683	0.0130854	-1.28145	0.200036	55.8735	14	6.12483e-07	69.8735	0.18921	2	0.909732	0	1	1	0.62276	Caudate
ENSG00000117153.15	0.316	6	0.0185805	0.0144997	1.28144	0.200039	60.8785	14	8.22356e-08	74.8785	5.39998	2	0.0672061	0	1	1	0.62276	Substantia.Nigra
ENSG00000108591.9	0.4721	6	0.0152004	0.0118628	1.28135	0.20007	55.6754	14	6.62566e-07	69.6754	0.204789	2	0.902673	0	1	1	0.622792	Cortex
ENSG00000174231.16	0.3399	6	-0.0179113	0.0139807	-1.28115	0.200142	60.8652	14	8.26801e-08	74.8652	0.711579	2	0.70062	0	1	1	0.622853	Nucleus.Accumbens
ENSG00000139410.14	0.3282	6	-0.0182274	0.0142277	-1.28112	0.20015	55.5252	14	7.03229e-07	69.5252	0.047025	2	0.976762	0	1	1	0.622853	Cortex
ENSG00000103534.16	0.2213	6	-0.0221975	0.0173266	-1.28112	0.200151	56.0432	14	5.72567e-07	70.0432	0.423107	2	0.809326	0	1	1	0.622853	Cortex
ENSG00000083845.8	0.1455	6	-0.0273721	0.0213686	-1.28095	0.200211	60.6257	14	9.10982e-08	74.6257	4.79554	2	0.0909204	0	1	1	0.622928	Putamen
ENSG00000204420.8	0.218	6	0.0223596	0.0174572	1.28082	0.200256	60.7775	14	8.56697e-08	74.7775	5.04187	2	0.0803845	0	1	1	0.622928	Nucleus.Accumbens
ENSG00000221947.7	0.3497	6	-0.0176538	0.0137833	-1.28081	0.200261	58.2163	14	2.40487e-07	72.2163	1.59775	2	0.449835	0	1	1	0.622928	Hypothalamus
ENSG00000107562.16	0.1634	6	0.0258258	0.0201641	1.28078	0.200272	63.8074	14	2.49485e-08	77.8074	8.24768	2	0.0161823	0	1	1	0.622928	Cerebellum
ENSG00000151773.12	0.285	6	0.0195545	0.0152679	1.28076	0.200277	60.9185	14	8.09136e-08	74.9185	4.97239	2	0.083226	0	1	1	0.622928	Amygdala
ENSG00000000457.13	0.215	6	-0.0225124	0.0175786	-1.28067	0.200309	56.0828	14	5.63626e-07	70.0828	0.628477	2	0.730345	0	1	1	0.622963	Hippocampus
ENSG00000105185.11	0.341	6	-0.0178707	0.0139581	-1.28031	0.200436	60.9173	14	8.09515e-08	74.9173	5.39	2	0.0675424	0	1	1	0.623234	Cerebellar.Hemisphere
ENSG00000275389.1	0.2154	6	-0.0224851	0.0175623	-1.28031	0.200437	60.1666	14	1.09686e-07	74.1666	3.66098	2	0.160335	0	1	1	0.623234	Cerebellar.Hemisphere
ENSG00000218016.2	0.1536	6	-0.0266249	0.0207974	-1.2802	0.200474	57.541	14	3.1516e-07	71.541	1.79068	2	0.408468	0	1	1	0.623285	Cerebellum
ENSG00000156711.16	0.384	6	0.0168366	0.0131534	1.28003	0.200536	56.0762	14	5.65092e-07	70.0762	0.632829	2	0.728757	0	1	1	0.623414	ACC
ENSG00000144485.10	0.3835	6	0.0168468	0.0131619	1.27996	0.200559	61.15	14	7.36656e-08	75.15	5.39863	2	0.0672516	0	1	1	0.623421	Caudate
ENSG00000152582.13	0.2344	6	-0.0215464	0.0168355	-1.27982	0.200608	55.7384	14	6.46231e-07	69.7384	0.190334	2	0.909221	0	1	1	0.623475	Putamen
ENSG00000164008.14	0.4244	6	-0.0160123	0.0125116	-1.27979	0.200618	59.6303	14	1.36194e-07	73.6303	3.20626	2	0.201265	0	1	1	0.623475	Cerebellar.Hemisphere
ENSG00000133313.14	0.2407	6	0.0212601	0.0166137	1.27968	0.200659	57.6081	14	3.06811e-07	71.6081	0.372837	2	0.829926	0	1	1	0.623475	Blood
ENSG00000175164.13	0.6482	6	0.0129549	0.0101239	1.27964	0.200673	56.3514	14	5.06531e-07	70.3514	0.567828	2	0.752831	0	1	1	0.623475	ACC
ENSG00000053371.12	0.1453	6	-0.0273625	0.0213833	-1.27962	0.200678	56.1307	14	5.53001e-07	70.1307	0.401131	2	0.818268	0	1	1	0.623475	Blood
ENSG00000163536.12	0.7008	6	-0.0124577	0.00973656	-1.27948	0.200728	58.0519	14	2.56869e-07	72.0519	1.60171	2	0.448945	0	1	1	0.623536	Cerebellum
ENSG00000029153.14	0.1932	6	-0.023726	0.0185439	-1.27945	0.200739	58.737	14	1.9513e-07	72.737	2.89979	2	0.234595	0	1	1	0.623536	Cerebellar.Hemisphere
ENSG00000153551.13	0.289	6	-0.0193959	0.0151619	-1.27925	0.200809	57.3644	14	3.38207e-07	71.3644	0.283389	2	0.867886	0	1	1	0.623689	Blood
ENSG00000156787.16	0.3979	6	-0.0165247	0.0129216	-1.27885	0.20095	58.1989	14	2.42172e-07	72.1989	2.25281	2	0.324197	0	1	1	0.623875	Caudate
ENSG00000231952.3	0.175	6	0.0249156	0.0194844	1.27875	0.200985	59.411	14	1.48781e-07	73.411	3.83239	2	0.147166	0	1	1	0.623875	Spine
ENSG00000160200.17	0.572	6	0.013781	0.0107772	1.27872	0.200996	61.1654	14	7.3206e-08	75.1654	3.33803	2	0.188432	0	1	1	0.623875	Putamen
ENSG00000243926.1	0.1893	6	-0.0239554	0.018734	-1.27871	0.200998	65.0708	14	1.48594e-08	79.0708	6.84034	2	0.0327069	0	1	1	0.623875	Hypothalamus
ENSG00000243926.1	0.4136	6	-0.0162063	0.012674	-1.27871	0.200999	65.0708	14	1.48595e-08	79.0708	6.84033	2	0.032707	0	1	1	0.623875	Substantia.Nigra
ENSG00000172260.14	0.1699	6	-0.0252851	0.0197746	-1.27866	0.201015	63.3907	14	2.95843e-08	77.3907	7.91375	2	0.0191228	0	1	1	0.623875	Nucleus.Accumbens
ENSG00000227533.5	0.5672	6	0.0138382	0.0108227	1.27863	0.201028	61.8374	14	5.57247e-08	75.8374	4.82643	2	0.0895272	0	1	1	0.623875	Cerebellar.Hemisphere
ENSG00000044090.8	0.465	6	0.0152833	0.011953	1.27862	0.201033	57.7214	14	2.93215e-07	71.7214	1.80261	2	0.40604	0	1	1	0.623875	Cerebellar.Hemisphere
ENSG00000123685.8	0.1694	6	0.0253174	0.0198038	1.27841	0.201104	57.9474	14	2.67851e-07	71.9474	0.36821	2	0.831848	0	1	1	0.624022	Blood
ENSG00000124813.20	0.262	6	0.0203567	0.015924	1.27836	0.201121	57.5393	14	3.15373e-07	71.5393	0.786367	2	0.674905	0	1	1	0.624022	Caudate
ENSG00000185404.16	0.1636	6	0.0257577	0.0201518	1.27818	0.201185	55.5877	14	6.86026e-07	69.5877	0.0853923	2	0.958202	0	1	1	0.624157	Blood
ENSG00000172819.16	0.1888	6	0.0239718	0.0187587	1.2779	0.201284	56.1363	14	5.51767e-07	70.1363	0.624689	2	0.73173	0	1	1	0.6244	Hypothalamus
ENSG00000115486.11	0.3386	6	-0.0178987	0.0140075	-1.2778	0.201321	58.6298	14	2.03718e-07	72.6298	2.79663	2	0.247012	0	1	1	0.624452	Caudate
ENSG00000188611.14	0.7624	6	-0.0119254	0.00933492	-1.2775	0.201424	58.4601	14	2.18078e-07	72.4601	3.01757	2	0.221179	0	1	1	0.624701	Cerebellum
ENSG00000146856.14	0.2908	6	-0.0193066	0.0151149	-1.27733	0.201487	60.5432	14	9.41908e-08	74.5432	4.28653	2	0.117271	0	1	1	0.624701	Cerebellum
ENSG00000174574.15	0.378	6	0.0169329	0.0132574	1.27724	0.201516	58.4506	14	2.18911e-07	72.4506	1.88138	2	0.390358	0	1	1	0.624701	Hippocampus
ENSG00000160188.9	0.2253	6	0.0219328	0.0171721	1.27724	0.201519	58.9846	14	1.76637e-07	72.9846	0.364223	2	0.833508	0	1	1	0.624701	Cortex
ENSG00000160233.7	0.274	6	-0.0198883	0.0155714	-1.27723	0.20152	56.6259	14	4.54087e-07	70.6259	0.389175	2	0.823174	0	1	1	0.624701	Putamen
ENSG00000176236.6	0.3796	6	0.0168968	0.0132294	1.27722	0.201524	64.0681	14	2.24228e-08	78.0681	6.64224	2	0.0361124	0	1	1	0.624701	Caudate
ENSG00000204308.7	0.4306	6	-0.0158614	0.0124212	-1.27696	0.201617	58.6296	14	2.03734e-07	72.6296	2.22812	2	0.328223	0	1	1	0.624924	Cerebellum
ENSG00000161888.11	0.226	6	0.0218931	0.0171455	1.2769	0.201638	62.0156	14	5.18288e-08	76.0156	2.60238	2	0.272208	0	1	1	0.624925	Caudate
ENSG00000116688.16	0.278	6	-0.0197333	0.015459	-1.27649	0.201781	55.6049	14	6.81366e-07	69.6049	0.0638496	2	0.968579	0	1	1	0.625305	Spine
ENSG00000239494.2	0.1018	6	-0.0326017	0.0255468	-1.27615	0.201901	58.1976	14	2.42294e-07	72.1976	1.57095	2	0.455903	0	1	1	0.625487	Cerebellum
ENSG00000269736.1	0.3007	6	-0.0189684	0.014864	-1.27613	0.20191	57.4068	14	3.32529e-07	71.4068	1.94689	2	0.377779	0	1	1	0.625487	Cortex
ENSG00000212283.1	0.394	6	0.0165698	0.0129854	1.27603	0.201944	56.495	14	4.7839e-07	70.495	0.711174	2	0.700762	0	1	1	0.625487	Spine
ENSG00000160396.8	0.2913	6	0.0192704	0.0151019	1.27603	0.201946	56.1974	14	5.38518e-07	70.1974	0.577049	2	0.749368	0	1	1	0.625487	Cortex
ENSG00000232677.6	0.4556	6	-0.0154086	0.0120757	-1.276	0.201955	58.1415	14	2.47805e-07	72.1415	2.60881	2	0.271334	0	1	1	0.625487	Nucleus.Accumbens
ENSG00000005884.17	0.3166	6	0.0184838	0.014486	1.27598	0.201963	56.1627	14	5.46008e-07	70.1627	0.536417	2	0.764748	0	1	1	0.625487	Cerebellum
ENSG00000132432.13	0.2257	6	0.0218898	0.0171569	1.27586	0.202005	58.9845	14	1.76647e-07	72.9845	1.37598	2	0.502585	0	1	1	0.62555	Frontal.Cortex
ENSG00000167202.11	0.3491	6	0.0175999	0.0137952	1.2758	0.202027	56.7267	14	4.36212e-07	70.7267	1.25372	2	0.534268	0	1	1	0.62555	Substantia.Nigra
ENSG00000111364.15	0.5825	6	-0.0136244	0.0106796	-1.27575	0.202045	58.1788	14	2.44126e-07	72.1788	2.22944	2	0.328007	0	1	1	0.62555	Frontal.Cortex
ENSG00000112319.17	0.279	6	-0.0196836	0.0154313	-1.27557	0.202109	58.0369	14	2.58413e-07	72.0369	0.575344	2	0.750008	0	1	1	0.625639	Putamen
ENSG00000182329.12	0.163	6	-0.0257514	0.0201889	-1.27552	0.202124	56.407	14	4.95445e-07	70.407	0.609326	2	0.737372	0	1	1	0.625639	Frontal.Cortex
ENSG00000132432.13	0.225	6	0.0219175	0.0171835	1.27549	0.202135	58.5085	14	2.13886e-07	72.5085	1.08636	2	0.580899	0	1	1	0.625639	Nucleus.Accumbens
ENSG00000111731.12	0.1328	6	-0.0285257	0.022367	-1.27534	0.202187	60.1044	14	1.12475e-07	74.1044	2.8615	2	0.23913	0	1	1	0.625736	Cerebellum
ENSG00000221947.7	0.3013	6	-0.0189359	0.0148492	-1.27522	0.202233	58.2328	14	2.389e-07	72.2328	1.60305	2	0.448643	0	1	1	0.625815	Cerebellum
ENSG00000029639.10	0.4054	6	0.0163203	0.0128015	1.27488	0.202353	60.1088	14	1.12276e-07	74.1088	4.36375	2	0.11283	0	1	1	0.626122	Frontal.Cortex
ENSG00000149809.14	0.072	6	0.0387204	0.0303775	1.27464	0.202437	60.6847	14	8.89488e-08	74.6847	4.56802	2	0.101875	0	1	1	0.626319	Blood
ENSG00000125510.15	0.2961	6	-0.0190911	0.014979	-1.27452	0.202478	59.4017	14	1.49338e-07	73.4017	3.80031	2	0.149546	0	1	1	0.626382	Cerebellum
ENSG00000108963.17	0.2979	6	0.0190283	0.0149337	1.27418	0.202599	63.8526	14	2.44914e-08	77.8526	3.50067	2	0.173716	0	1	1	0.626641	Hippocampus
ENSG00000108963.17	0.12	6	0.0299809	0.0235298	1.27417	0.202603	63.8525	14	2.44917e-08	77.8525	3.50067	2	0.173716	0	1	1	0.626641	Blood
ENSG00000118507.15	0.214	6	-0.0224456	0.0176196	-1.2739	0.202701	57.759	14	2.88834e-07	71.759	1.99531	2	0.368742	0	1	1	0.626879	Blood
ENSG00000248019.2	0.3158	6	0.0184759	0.0145043	1.27382	0.202727	59.1685	14	1.64042e-07	73.1685	2.24056	2	0.326189	0	1	1	0.626898	Cerebellum
ENSG00000249626.1	0.3449	6	0.0176742	0.0138789	1.27346	0.202856	59.1523	14	1.65113e-07	73.1523	1.70764	2	0.425786	0	1	1	0.627176	Cerebellum
ENSG00000100034.13	0.3113	6	-0.0186033	0.0146088	-1.27344	0.202864	58.9693	14	1.77732e-07	72.9693	3.06259	2	0.216255	0	1	1	0.627176	Blood
ENSG00000204540.10	0.359	6	-0.0173227	0.0136036	-1.27339	0.202879	57.9617	14	2.66318e-07	71.9617	1.30747	2	0.520099	0	1	1	0.627176	Caudate
ENSG00000104140.6	0.2647	6	-0.0201715	0.0158426	-1.27324	0.202931	61.823	14	5.60531e-08	75.823	5.84136	2	0.0538971	0	1	1	0.62723	Frontal.Cortex
ENSG00000242616.3	0.4955	6	0.014743	0.0115792	1.27323	0.202938	58.5588	14	2.09603e-07	72.5588	3.09162	2	0.213139	0	1	1	0.62723	Frontal.Cortex
ENSG00000185340.15	0.219	6	-0.0221736	0.0174174	-1.27308	0.202991	59.0926	14	1.69128e-07	73.0926	2.99132	2	0.224101	0	1	1	0.627331	Spine
ENSG00000101898.5	0.0339	6	-0.0563551	0.0442771	-1.27278	0.203095	56.2025	14	5.37428e-07	70.2025	0.583944	2	0.746789	0	1	1	0.627408	Blood
ENSG00000083444.16	0.2741	6	-0.0198149	0.0155685	-1.27276	0.203104	58.1575	14	2.46219e-07	72.1575	1.7812	2	0.410409	0	1	1	0.627408	Caudate
ENSG00000205085.10	0.3594	6	0.0173045	0.0135961	1.27275	0.203105	63.8285	14	2.47344e-08	77.8285	7.99006	2	0.0184069	0	1	1	0.627408	Cortex
ENSG00000043514.15	0.342	6	-0.0177374	0.0139377	-1.27263	0.203151	62.3023	14	4.61222e-08	76.3023	1.62969	2	0.442707	0	1	1	0.627408	Spine
ENSG00000272905.1	0.1455	6	0.0271927	0.0213685	1.27256	0.203176	57.292	14	3.4813e-07	71.292	1.7294	2	0.421178	0	1	1	0.627408	Nucleus.Accumbens
ENSG00000243469.1	0.4253	6	0.0159031	0.0124984	1.27242	0.203225	58.2923	14	2.33267e-07	72.2923	0.960577	2	0.618605	0	1	1	0.627408	Caudate
ENSG00000120696.8	0.209	6	-0.0226858	0.0178292	-1.2724	0.203232	56.225	14	5.32647e-07	70.225	0.768484	2	0.680967	0	1	1	0.627408	Putamen
ENSG00000276855.1	0.3326	6	-0.0179827	0.0141333	-1.27236	0.203244	58.0349	14	2.5862e-07	72.0349	0.752264	2	0.686512	0	1	1	0.627408	Cortex
ENSG00000204709.4	0.291	6	0.0192251	0.0151097	1.27236	0.203244	58.3073	14	2.31872e-07	72.3073	2.8522	2	0.240244	0	1	1	0.627408	Nucleus.Accumbens
ENSG00000197322.3	0.2749	6	0.0197796	0.0155459	1.27234	0.203254	59.2348	14	1.59721e-07	73.2348	1.33522	2	0.512933	0	1	1	0.627408	Amygdala
ENSG00000226124.6	0.5565	6	0.0139018	0.0109262	1.27233	0.203255	59.2597	14	1.58126e-07	73.2597	2.48927	2	0.288046	0	1	1	0.627408	Amygdala
ENSG00000234104.1	0.1864	6	-0.0240198	0.0188791	-1.2723	0.203267	72.0034	14	8.35158e-10	86.0034	16.4904	2	0.000262514	0	1	1	0.627408	Cortex
ENSG00000176273.14	0.3007	6	0.0189102	0.014864	1.27221	0.203298	56.9947	14	3.92012e-07	70.9947	1.47569	2	0.478144	0	1	1	0.627408	Cerebellar.Hemisphere
ENSG00000136051.13	0.4579	6	0.0153237	0.0120453	1.27217	0.203312	56.0231	14	5.77143e-07	70.0231	0.396514	2	0.820159	0	1	1	0.627408	Cerebellum
ENSG00000186704.9	0.2091	6	0.0226755	0.0178249	1.27212	0.20333	56.7585	14	4.30722e-07	70.7585	0.0359686	2	0.982176	0	1	1	0.627408	Cortex
ENSG00000114204.14	0.3344	6	0.0179288	0.0140951	1.27199	0.203378	59.24	14	1.59385e-07	73.24	3.47506	2	0.175954	0	1	1	0.627408	Caudate
ENSG00000161180.10	0.2748	6	-0.0197774	0.0155487	-1.27196	0.203386	55.865	14	6.14544e-07	69.865	0.375177	2	0.828956	0	1	1	0.627408	Cerebellar.Hemisphere
ENSG00000127947.15	0.1989	6	-0.0232451	0.0182762	-1.27188	0.203417	55.5334	14	7.00966e-07	69.5334	0.073105	2	0.964107	0	1	1	0.627408	Frontal.Cortex
ENSG00000273841.4	0.0913	6	-0.0343089	0.026976	-1.27183	0.203433	63.1968	14	3.20235e-08	77.1968	7.70702	2	0.0212052	0	1	1	0.627408	Cortex
ENSG00000234389.1	0.1513	6	-0.026651	0.0209549	-1.27183	0.203434	56.2187	14	5.33982e-07	70.2187	0.606681	2	0.738347	0	1	1	0.627408	Putamen
ENSG00000230438.6	0.344	6	-0.0176741	0.0138971	-1.27179	0.203449	55.9685	14	5.8981e-07	69.9685	0.100876	2	0.950813	0	1	1	0.627408	Caudate
ENSG00000221947.7	0.2974	6	-0.0190055	0.0149462	-1.27159	0.203517	58.0544	14	2.56611e-07	72.0544	1.4885	2	0.475089	0	1	1	0.627557	Hippocampus
ENSG00000166881.9	0.193	6	0.0235896	0.0185535	1.27144	0.203573	63.1719	14	3.23508e-08	77.1719	5.35745	2	0.0686506	0	1	1	0.627569	Cerebellum
ENSG00000182109.7	0.2161	6	0.022293	0.0175338	1.27143	0.203576	70.2711	14	1.72373e-09	84.2711	13.8462	2	0.000984753	0	1	1	0.627569	Amygdala
ENSG00000106153.12	0.2208	6	0.0220541	0.0173462	1.27141	0.203583	56.1468	14	5.49459e-07	70.1468	0.618757	2	0.733903	0	1	1	0.627569	ACC
ENSG00000171867.16	0.4537	6	-0.0153765	0.0121009	-1.27069	0.203837	62.8759	14	3.6506e-08	76.8759	6.49958	2	0.0387823	0	1	1	0.628208	Cerebellum
ENSG00000231613.1	0.364	6	-0.0171667	0.0135099	-1.27068	0.203843	61.2637	14	7.03462e-08	75.2637	1.13692	2	0.566396	0	1	1	0.628208	Hippocampus
ENSG00000136444.9	0.2846	6	0.0194136	0.0152787	1.27063	0.20386	56.4626	14	4.84593e-07	70.4626	0.767749	2	0.681217	0	1	1	0.628208	Cortex
ENSG00000103888.16	0.4222	6	0.0159374	0.0125442	1.2705	0.203907	57.5945	14	3.08487e-07	71.5945	2.14969	2	0.341351	0	1	1	0.628208	Frontal.Cortex
ENSG00000111666.10	0.5447	6	0.0140313	0.0110439	1.2705	0.203908	55.9483	14	5.94556e-07	69.9483	0.446944	2	0.799737	0	1	1	0.628208	Cerebellum
ENSG00000268001.1	0.2716	6	-0.0198688	0.01564	-1.27038	0.203949	58.4133	14	2.22211e-07	72.4133	1.8629	2	0.393982	0	1	1	0.628208	Nucleus.Accumbens
ENSG00000248174.5	0.5697	6	-0.0137163	0.0107989	-1.27016	0.204027	57.7097	14	2.94596e-07	71.7097	1.26647	2	0.530871	0	1	1	0.628208	Putamen
ENSG00000278983.1	0.527	6	-0.0142611	0.0112279	-1.27015	0.204031	55.6912	14	6.58423e-07	69.6912	0.0455248	2	0.977495	0	1	1	0.628208	Hippocampus
ENSG00000277182.1	0.168	6	-0.0252567	0.0198861	-1.27007	0.204061	61.6439	14	6.02848e-08	75.6439	5.97013	2	0.0505362	0	1	1	0.628208	Cortex
ENSG00000135643.4	0.4083	6	0.0161974	0.012756	1.26979	0.204158	56.8276	14	4.1902e-07	70.8276	0.669103	2	0.715659	0	1	1	0.628208	Caudate
ENSG00000116138.12	0.1448	6	0.0271974	0.0214201	1.26972	0.204186	60.8412	14	8.34878e-08	74.8412	0.0633251	2	0.968833	0	1	1	0.628208	Cerebellum
ENSG00000160190.13	0.263	6	0.0201802	0.0158937	1.2697	0.204193	56.3791	14	5.00979e-07	70.3791	0.543344	2	0.762104	0	1	1	0.628208	Frontal.Cortex
ENSG00000101306.10	0.133	6	0.028375	0.0223502	1.26956	0.20424	56.8326	14	4.18191e-07	70.8326	1.0642	2	0.58737	0	1	1	0.628208	Substantia.Nigra
ENSG00000279594.1	0.1922	6	-0.0236016	0.0185921	-1.26945	0.204282	67.829	14	4.75959e-09	81.829	12.3118	2	0.00212098	0	1	1	0.628208	Nucleus.Accumbens
ENSG00000226995.7	0.3442	6	0.0176357	0.013893	1.26939	0.204302	58.9407	14	1.79785e-07	72.9407	0.00490066	2	0.997553	0	1	1	0.628208	Nucleus.Accumbens
ENSG00000204677.10	0.3541	6	-0.0173865	0.0136974	-1.26933	0.204325	58.2702	14	2.35345e-07	72.2702	1.90336	2	0.386091	0	1	1	0.628208	Caudate
ENSG00000155749.12	0.3434	6	-0.0176553	0.0139092	-1.26932	0.204326	57.855	14	2.77943e-07	71.855	1.61724	2	0.445472	0	1	1	0.628208	Nucleus.Accumbens
ENSG00000225138.7	0.7969	6	0.0115887	0.00913063	1.26921	0.204367	55.5875	14	6.86091e-07	69.5875	0.0219121	2	0.989104	0	1	1	0.628208	Blood
ENSG00000115085.13	0.6857	6	0.0124928	0.00984317	1.26918	0.204376	59.8966	14	1.22323e-07	73.8966	4.38575	2	0.111596	0	1	1	0.628208	Cerebellum
ENSG00000150540.13	0.1327	6	0.0283961	0.0223754	1.26908	0.204414	60.7026	14	8.83064e-08	74.7026	3.29196	2	0.192823	0	1	1	0.628208	Nucleus.Accumbens
ENSG00000274184.1	0.147	6	0.0269792	0.0212592	1.26906	0.204421	56.7499	14	4.32209e-07	70.7499	1.13236	2	0.567689	0	1	1	0.628208	Putamen
ENSG00000143502.14	0.2345	6	-0.0213601	0.0168318	-1.26903	0.204429	60.1122	14	1.12123e-07	74.1122	4.61091	2	0.0997132	0	1	1	0.628208	Cerebellum
ENSG00000234506.5	0.3355	6	-0.0178569	0.014072	-1.26897	0.204451	64.5515	14	1.83912e-08	78.5515	3.64925	2	0.161278	0	1	1	0.628208	Blood
ENSG00000101347.8	0.1431	6	0.0273407	0.021547	1.26889	0.204481	57.9989	14	2.62384e-07	71.9989	1.48843	2	0.475108	0	1	1	0.628208	Blood
ENSG00000270028.1	0.3991	6	0.0163698	0.0129021	1.26876	0.204526	56.3567	14	5.05462e-07	70.3567	0.910387	2	0.634325	0	1	1	0.628208	Cerebellar.Hemisphere
ENSG00000214013.9	0.1478	6	-0.0268991	0.0212015	-1.26874	0.204535	62.7178	14	3.89383e-08	76.7178	6.40112	2	0.0407393	0	1	1	0.628208	Nucleus.Accumbens
ENSG00000272556.2	0.3406	6	-0.0177194	0.0139663	-1.26873	0.204538	58.4609	14	2.18006e-07	72.4609	1.22115	2	0.543038	0	1	1	0.628208	ACC
ENSG00000073605.18	0.3089	6	-0.0186048	0.0146654	-1.26862	0.204578	60.009	14	1.16893e-07	74.009	2.89267	2	0.235432	0	1	1	0.628208	Blood
ENSG00000153044.9	0.2368	6	0.0212489	0.0167499	1.26859	0.204586	57.0578	14	3.82254e-07	71.0578	0.611397	2	0.736609	0	1	1	0.628208	Nucleus.Accumbens
ENSG00000267879.1	0.501	6	-0.0146084	0.0115155	-1.26859	0.204589	57.4897	14	3.21694e-07	71.4897	0.819314	2	0.663878	0	1	1	0.628208	Substantia.Nigra
ENSG00000114423.18	0.233	6	-0.0214202	0.016886	-1.26852	0.204613	56.3866	14	4.99486e-07	70.3866	0.883212	2	0.643003	0	1	1	0.628208	Cerebellum
ENSG00000135951.14	0.1982	6	-0.0232241	0.0183085	-1.26849	0.204624	57.7409	14	2.90943e-07	71.7409	0.419511	2	0.810782	0	1	1	0.628208	Amygdala
ENSG00000184182.18	0.3113	6	0.0185308	0.0146087	1.26847	0.204629	57.9659	14	2.65871e-07	71.9659	2.39186	2	0.302422	0	1	1	0.628208	Caudate
ENSG00000154781.15	0.5478	6	-0.0139688	0.0110126	-1.26844	0.204642	55.8328	14	6.22459e-07	69.8328	0.384268	2	0.825196	0	1	1	0.628208	Hypothalamus
ENSG00000154781.15	0.5286	6	-0.0142203	0.0112109	-1.26844	0.204642	55.8328	14	6.22457e-07	69.8328	0.384268	2	0.825196	0	1	1	0.628208	Putamen
ENSG00000154781.15	0.4886	6	-0.0147909	0.0116607	-1.26844	0.204642	55.8328	14	6.22457e-07	69.8328	0.384268	2	0.825196	0	1	1	0.628208	Cerebellum
ENSG00000154781.15	0.4598	6	-0.0152468	0.0120204	-1.26841	0.204651	55.8328	14	6.22448e-07	69.8328	0.384306	2	0.82518	0	1	1	0.628208	ACC
ENSG00000154781.15	0.6424	6	-0.0128991	0.0101695	-1.26841	0.204652	55.8328	14	6.22465e-07	69.8328	0.384229	2	0.825212	0	1	1	0.628208	Amygdala
ENSG00000154781.15	0.4625	6	-0.0152022	0.0119852	-1.26841	0.204653	55.8328	14	6.22467e-07	69.8328	0.384229	2	0.825212	0	1	1	0.628208	Caudate
ENSG00000131379.9	0.3007	6	0.0188535	0.014864	1.2684	0.204655	55.8328	14	6.22465e-07	69.8328	0.384225	2	0.825214	0	1	1	0.628208	Cerebellar.Hemisphere
ENSG00000154781.15	0.6545	6	-0.0127788	0.0100751	-1.26836	0.204669	55.8328	14	6.22458e-07	69.8328	0.384268	2	0.825196	0	1	1	0.628208	Substantia.Nigra
ENSG00000239883.8	0.3748	6	-0.0168866	0.0133138	-1.26835	0.204672	56.7192	14	4.37524e-07	70.7192	1.02345	2	0.59946	0	1	1	0.628208	Caudate
ENSG00000172318.5	0.1709	6	-0.0250048	0.0197167	-1.2682	0.204725	60.5433	14	9.41898e-08	74.5433	4.9124	2	0.0857604	0	1	1	0.628208	Cortex
ENSG00000129103.17	0.3907	6	-0.0165374	0.0130401	-1.2682	0.204727	57.4863	14	3.22131e-07	71.4863	1.57015	2	0.456085	0	1	1	0.628208	Cortex
ENSG00000126785.12	0.171	6	0.0249963	0.0197109	1.26814	0.204747	58.4174	14	2.21848e-07	72.4174	2.94183	2	0.229715	0	1	1	0.628208	Frontal.Cortex
ENSG00000075790.10	0.1059	6	0.031762	0.0250474	1.26808	0.204771	62.3427	14	4.53687e-08	76.3427	3.55379	2	0.169163	0	1	1	0.628208	ACC
ENSG00000120832.9	0.2568	6	-0.0203961	0.0160844	-1.26807	0.204774	57.8648	14	2.76857e-07	71.8648	2.40749	2	0.300068	0	1	1	0.628208	Cortex
ENSG00000077080.9	0.1712	6	-0.0249798	0.0196994	-1.26805	0.204781	56.5242	14	4.72857e-07	70.5242	0.970223	2	0.615629	0	1	1	0.628208	Hypothalamus
ENSG00000214922.9	0.5413	6	0.0140463	0.0110786	1.26788	0.20484	64.8101	14	1.65391e-08	78.8101	0.801723	2	0.669743	0	1	1	0.628327	Cerebellar.Hemisphere
ENSG00000278416.1	0.5125	6	-0.014434	0.0113856	-1.26774	0.20489	67.1064	14	6.41951e-09	81.1064	9.9479	2	0.00691577	0	1	1	0.628416	Caudate
ENSG00000235776.2	0.41	6	-0.0161363	0.0127295	-1.26763	0.204929	56.1406	14	5.50829e-07	70.1406	0.184253	2	0.91199	0	1	1	0.628473	Hippocampus
ENSG00000221947.7	0.3162	6	-0.0183713	0.0144951	-1.26741	0.205007	58.1744	14	2.44563e-07	72.1744	1.56833	2	0.456501	0	1	1	0.628648	ACC
ENSG00000230795.3	0.556	6	0.0138491	0.0109311	1.26694	0.205178	60.6297	14	9.09502e-08	74.6297	0.59696	2	0.741945	0	1	1	0.628989	Nucleus.Accumbens
ENSG00000091157.13	0.1554	6	-0.0261956	0.0206767	-1.26692	0.205185	57.2169	14	3.58742e-07	71.2169	1.71993	2	0.423176	0	1	1	0.628989	Cerebellar.Hemisphere
ENSG00000125772.12	0.1546	6	0.0262624	0.0207301	1.26687	0.205201	70.0171	14	1.91638e-09	84.0171	12.9329	2	0.00155472	0	1	1	0.628989	Blood
ENSG00000133597.10	0.2724	6	0.0197833	0.0156171	1.26677	0.205236	57.6986	14	2.95902e-07	71.6986	0.896437	2	0.638765	0	1	1	0.628989	Frontal.Cortex
ENSG00000171700.13	0.336	6	-0.0178127	0.0140616	-1.26677	0.205238	59.3184	14	1.54435e-07	73.3184	3.6974	2	0.157441	0	1	1	0.628989	Cerebellar.Hemisphere
ENSG00000125991.19	0.1536	6	-0.0263453	0.0207975	-1.26676	0.205242	55.8976	14	6.06638e-07	69.8976	0.111117	2	0.945957	0	1	1	0.628989	Hypothalamus
ENSG00000160439.15	0.2953	6	0.0189965	0.0149993	1.26649	0.205337	58.7818	14	1.91647e-07	72.7818	2.49723	2	0.286902	0	1	1	0.629134	Cerebellum
ENSG00000117477.12	0.1652	6	0.0253978	0.020054	1.26647	0.205344	61.4009	14	6.65351e-08	75.4009	5.19345	2	0.0745171	0	1	1	0.629134	Hypothalamus
ENSG00000029639.10	0.4627	6	0.0151754	0.0119826	1.26645	0.205351	60.9065	14	8.1306e-08	74.9065	4.36294	2	0.112875	0	1	1	0.629134	Cortex
ENSG00000232628.5	0.219	6	0.0220547	0.0174173	1.26625	0.205423	58.7928	14	1.90805e-07	72.7928	0.571129	2	0.75159	0	1	1	0.629262	Putamen
ENSG00000143753.12	0.0913	6	0.0341575	0.026976	1.26622	0.205434	58.7928	14	1.90804e-07	72.7928	0.571132	2	0.751589	0	1	1	0.629262	Blood
ENSG00000125885.13	0.4826	6	0.0148539	0.011733	1.26599	0.205516	57.3473	14	3.40526e-07	71.3473	1.88453	2	0.389744	0	1	1	0.62937	ACC
ENSG00000156239.11	0.264	6	-0.0200814	0.0158636	-1.26588	0.205556	60.2134	14	1.07629e-07	74.2134	4.32242	2	0.115186	0	1	1	0.62937	Nucleus.Accumbens
ENSG00000156239.11	0.389	6	-0.0165429	0.0130686	-1.26586	0.205564	60.2135	14	1.07623e-07	74.2135	4.32254	2	0.115178	0	1	1	0.62937	Putamen
ENSG00000156239.11	0.174	6	-0.024734	0.0195402	-1.2658	0.205585	60.2137	14	1.07618e-07	74.2137	4.32268	2	0.115171	0	1	1	0.62937	Hippocampus
ENSG00000125037.12	0.1538	6	-0.0263081	0.0207839	-1.26579	0.205589	56.1271	14	5.53786e-07	70.1271	0.492806	2	0.781607	0	1	1	0.62937	Cortex
ENSG00000087301.8	0.2395	6	-0.0210804	0.0166552	-1.26569	0.205624	58.5545	14	2.09971e-07	72.5545	1.76319	2	0.414122	0	1	1	0.62937	Cortex
ENSG00000123685.8	0.362	6	-0.0171437	0.0135472	-1.26548	0.205699	60.2871	14	1.0447e-07	74.2871	2.50347	2	0.286009	0	1	1	0.62937	Hippocampus
ENSG00000171298.12	0.6949	6	0.0123722	0.00977779	1.26534	0.205751	59.7582	14	1.29346e-07	73.7582	3.22198	2	0.19969	0	1	1	0.62937	Cerebellum
ENSG00000152527.13	0.4462	6	0.0154395	0.0122022	1.26531	0.205762	55.9183	14	6.01678e-07	69.9183	0.466869	2	0.791809	0	1	1	0.62937	Putamen
ENSG00000225062.1	0.224	6	0.0217906	0.0172219	1.26529	0.205768	56.5479	14	4.68421e-07	70.5479	0.548235	2	0.760243	0	1	1	0.62937	Blood
ENSG00000155749.12	0.4776	6	-0.014923	0.0117943	-1.26528	0.205772	57.8776	14	2.75442e-07	71.8776	1.63041	2	0.442549	0	1	1	0.62937	Cerebellar.Hemisphere
ENSG00000155749.12	0.2725	6	-0.0197563	0.0156142	-1.26528	0.205773	57.8776	14	2.75447e-07	71.8776	1.63033	2	0.442566	0	1	1	0.62937	Amygdala
ENSG00000155749.12	0.4661	6	-0.0151059	0.0119389	-1.26527	0.205773	57.8776	14	2.75449e-07	71.8776	1.63033	2	0.442567	0	1	1	0.62937	Cortex
ENSG00000155749.12	0.5292	6	-0.0141768	0.0112045	-1.26527	0.205773	57.8776	14	2.75443e-07	71.8776	1.63033	2	0.442567	0	1	1	0.62937	Cerebellum
ENSG00000155749.12	0.4562	6	-0.0152687	0.0120677	-1.26526	0.20578	57.8776	14	2.75443e-07	71.8776	1.63032	2	0.442568	0	1	1	0.62937	Caudate
ENSG00000161180.10	0.235	6	-0.0212684	0.016814	-1.26493	0.205898	55.7262	14	6.49344e-07	69.7262	0.244858	2	0.884769	0	1	1	0.629667	Hippocampus
ENSG00000135838.13	0.3121	6	-0.0184536	0.01459	-1.26481	0.205939	62.2182	14	4.77282e-08	76.2182	6.38962	2	0.0409744	0	1	1	0.62973	Amygdala
ENSG00000146109.4	0.174	6	-0.0247124	0.0195403	-1.26469	0.205982	62.5427	14	4.18191e-08	76.5427	6.57825	2	0.0372864	0	1	1	0.62975	Blood
ENSG00000232642.1	0.2265	6	-0.0216591	0.0171265	-1.26465	0.205996	61.3445	14	6.80768e-08	75.3445	3.03041	2	0.219764	0	1	1	0.62975	Amygdala
ENSG00000170430.9	0.535	6	0.0140924	0.0111436	1.26462	0.206007	60.3944	14	1.00035e-07	74.3944	3.47167	2	0.176253	0	1	1	0.62975	Putamen
ENSG00000196470.11	0.1314	6	0.0284327	0.0224859	1.26447	0.206062	60.273	14	1.05067e-07	74.273	4.83176	2	0.0892887	0	1	1	0.629852	Blood
ENSG00000262497.1	0.4165	6	-0.0159685	0.0126298	-1.26436	0.206102	59.3677	14	1.514e-07	73.3677	2.80549	2	0.245921	0	1	1	0.629912	Frontal.Cortex
ENSG00000188611.14	0.6377	6	-0.0129015	0.0102069	-1.264	0.206232	59.4889	14	1.44181e-07	73.4889	3.97941	2	0.136735	0	1	1	0.630245	Hippocampus
ENSG00000233396.7	0.2669	6	-0.019935	0.0157772	-1.26353	0.206397	60.4647	14	9.72328e-08	74.4647	4.96484	2	0.0835407	0	1	1	0.630578	Cerebellar.Hemisphere
ENSG00000221947.7	0.2339	6	-0.0212936	0.0168534	-1.26346	0.206424	58.0525	14	2.56803e-07	72.0525	1.51068	2	0.469851	0	1	1	0.630578	Cerebellar.Hemisphere
ENSG00000180855.15	0.2301	6	-0.0214682	0.016992	-1.26342	0.206437	64.2531	14	2.07853e-08	78.2531	8.06045	2	0.0177703	0	1	1	0.630578	Putamen
ENSG00000224843.6	0.244	6	0.0208475	0.0165009	1.26341	0.206441	61.1118	14	7.48164e-08	75.1118	4.62847	2	0.0988418	0	1	1	0.630578	Spine
ENSG00000163041.9	0.4479	6	-0.015387	0.012179	-1.2634	0.206444	56.9523	14	3.98701e-07	70.9523	1.33909	2	0.511941	0	1	1	0.630578	Cortex
ENSG00000178950.16	0.4528	6	0.0153019	0.0121129	1.26327	0.206492	64.4144	14	1.94551e-08	78.4144	4.98734	2	0.0826063	0	1	1	0.630634	Cerebellar.Hemisphere
ENSG00000105519.15	0.3732	6	0.0168545	0.0133423	1.26323	0.206506	55.6673	14	6.64719e-07	69.6673	0.216829	2	0.897256	0	1	1	0.630634	Cortex
ENSG00000246763.6	0.1248	6	0.0291451	0.0230728	1.26318	0.206524	57.651	14	3.01595e-07	71.651	2.10669	2	0.348769	0	1	1	0.630634	Caudate
ENSG00000229980.4	0.2578	6	0.0202752	0.0160532	1.263	0.20659	57.3372	14	3.41901e-07	71.3372	1.73704	2	0.419573	0	1	1	0.630674	Putamen
ENSG00000142945.12	0.125	6	-0.0291174	0.0230543	-1.26299	0.206592	56.5526	14	4.67552e-07	70.5526	1.04133	2	0.594126	0	1	1	0.630674	Nucleus.Accumbens
ENSG00000249908.2	0.2784	6	0.0195102	0.0154479	1.26297	0.2066	56.5614	14	4.65905e-07	70.5614	1.0999	2	0.576978	0	1	1	0.630674	Cerebellar.Hemisphere
ENSG00000206341.7	0.138	6	-0.0277083	0.0219416	-1.26282	0.206653	60.3339	14	1.02514e-07	74.3339	4.05208	2	0.131856	0	1	1	0.630774	Hippocampus
ENSG00000166261.10	0.2046	6	-0.0227526	0.0180198	-1.26264	0.206719	57.4806	14	3.2286e-07	71.4806	1.83535	2	0.399447	0	1	1	0.630853	Nucleus.Accumbens
ENSG00000086061.15	0.2777	6	-0.0195291	0.0154673	-1.2626	0.206733	56.425	14	4.919e-07	70.425	0.530136	2	0.767154	0	1	1	0.630853	ACC
ENSG00000064115.10	0.3331	6	-0.0178309	0.0141226	-1.26258	0.206741	61.4644	14	6.48422e-08	75.4644	4.82105	2	0.089768	0	1	1	0.630853	Putamen
ENSG00000144857.14	0.2226	6	0.0218111	0.0172759	1.26252	0.206762	57.33	14	3.42897e-07	71.33	1.01868	2	0.600893	0	1	1	0.630853	Caudate
ENSG00000141401.11	0.2301	6	0.0214504	0.016992	1.26238	0.206813	61.5757	14	6.19777e-08	75.5757	5.2426	2	0.0727081	0	1	1	0.630934	Cerebellar.Hemisphere
ENSG00000067601.7	0.3337	6	0.017811	0.0141099	1.2623	0.206841	57.2141	14	3.59138e-07	71.2141	0.549775	2	0.759658	0	1	1	0.630934	Putamen
ENSG00000278611.1	0.134	6	0.0281065	0.0222666	1.26227	0.206851	57.424	14	3.30248e-07	71.424	1.90989	2	0.384833	0	1	1	0.630934	Spine
ENSG00000243321.3	0.2703	6	0.0197885	0.0156776	1.26221	0.206873	59.3978	14	1.49573e-07	73.3978	2.11786	2	0.346826	0	1	1	0.630937	Caudate
ENSG00000154222.14	0.2719	6	0.0197278	0.0156314	1.26206	0.206928	56.113	14	5.56893e-07	70.113	0.613688	2	0.735765	0	1	1	0.631042	Hypothalamus
ENSG00000151892.14	0.309	6	-0.0185009	0.014663	-1.26174	0.207042	58.9565	14	1.78651e-07	72.9565	2.63385	2	0.267959	0	1	1	0.631329	Frontal.Cortex
ENSG00000171298.12	0.2939	6	0.0189679	0.015035	1.26158	0.207099	56.8548	14	4.14497e-07	70.8548	1.35896	2	0.506881	0	1	1	0.631438	Putamen
ENSG00000115085.13	0.298	6	0.0188357	0.0149312	1.2615	0.207128	59.7969	14	1.2734e-07	73.7969	4.3094	2	0.115938	0	1	1	0.631439	ACC
ENSG00000171298.12	0.4224	6	0.01582	0.0125412	1.26144	0.207152	56.8537	14	4.14685e-07	70.8537	1.35832	2	0.507042	0	1	1	0.631439	Hippocampus
ENSG00000144120.12	0.213	6	0.0222777	0.017661	1.26141	0.207161	56.4588	14	4.85341e-07	70.4588	0.981034	2	0.61231	0	1	1	0.631439	Putamen
ENSG00000161609.9	0.664	6	0.0126167	0.0100027	1.26132	0.207192	58.5127	14	2.13525e-07	72.5127	2.24246	2	0.325878	0	1	1	0.631458	Cerebellar.Hemisphere
ENSG00000213214.4	0.3708	6	0.0168827	0.0133854	1.26128	0.207209	56.8017	14	4.23368e-07	70.8017	1.21591	2	0.544464	0	1	1	0.631458	Putamen
ENSG00000124466.8	0.2126	6	-0.0222924	0.0176776	-1.26105	0.20729	63.2405	14	3.14572e-08	77.2405	3.61275	2	0.164248	0	1	1	0.63164	Hypothalamus
ENSG00000117153.15	0.2473	6	0.0206672	0.0163904	1.26093	0.207333	57.306	14	3.46196e-07	71.306	1.11783	2	0.571829	0	1	1	0.63171	Frontal.Cortex
ENSG00000100100.12	0.0635	6	-0.0407848	0.0323472	-1.26085	0.207364	58.0575	14	2.56293e-07	72.0575	1.0946	2	0.578509	0	1	1	0.631732	Blood
ENSG00000182534.13	0.6684	6	-0.0125698	0.00996975	-1.2608	0.207382	59.1597	14	1.64627e-07	73.1597	2.65766	2	0.264787	0	1	1	0.631732	Substantia.Nigra
ENSG00000156471.12	0.2071	6	-0.0225793	0.0179108	-1.26066	0.207433	56.1495	14	5.4887e-07	70.1495	0.501497	2	0.778218	0	1	1	0.631759	Caudate
ENSG00000168785.7	0.2762	6	-0.0195504	0.0155093	-1.26056	0.207466	63.5032	14	2.82549e-08	77.5032	7.58647	2	0.0225226	0	1	1	0.631759	Cerebellar.Hemisphere
ENSG00000170632.13	0.3298	6	0.017891	0.0141931	1.26054	0.207474	62.1711	14	4.86511e-08	76.1711	6.02615	2	0.0491402	0	1	1	0.631759	Putamen
ENSG00000279667.1	0.3392	6	-0.0176408	0.0139951	-1.2605	0.207488	56.6469	14	4.50312e-07	70.6469	1.03277	2	0.596674	0	1	1	0.631759	Cortex
ENSG00000125122.15	0.1007	6	-0.0323766	0.025686	-1.26048	0.207497	65.8552	14	1.07601e-08	79.8552	9.7627	2	0.00758675	0	1	1	0.631759	Cortex
ENSG00000167555.13	0.1297	6	-0.0285269	0.0226328	-1.26043	0.207516	57.5636	14	3.12323e-07	71.5636	1.83497	2	0.399523	0	1	1	0.631759	Blood
ENSG00000168116.13	0.2206	6	0.0218715	0.0173541	1.26031	0.207556	65.3555	14	1.32179e-08	79.3555	5.93528	2	0.0514245	0	1	1	0.631812	Cortex
ENSG00000126091.19	0.1196	6	0.0297032	0.0235691	1.26026	0.207574	65.3952	14	1.30036e-08	79.3952	6.47658	2	0.039231	0	1	1	0.631812	Cortex
ENSG00000075975.15	0.5577	6	-0.0137539	0.0109144	-1.26016	0.20761	57.3328	14	3.42504e-07	71.3328	1.04536	2	0.59293	0	1	1	0.631826	Frontal.Cortex
ENSG00000075975.15	0.2777	6	-0.0194905	0.0154673	-1.26011	0.207629	57.3328	14	3.42503e-07	71.3328	1.04538	2	0.592924	0	1	1	0.631826	ACC
ENSG00000100593.17	0.405	6	-0.0161389	0.0128078	-1.26008	0.207641	60.184	14	1.08915e-07	74.184	4.61359	2	0.0995798	0	1	1	0.631826	Putamen
ENSG00000113594.9	0.3302	6	-0.017871	0.0141845	-1.25989	0.207708	55.9371	14	5.97202e-07	69.9371	0.117965	2	0.942723	0	1	1	0.63185	Cerebellar.Hemisphere
ENSG00000120915.13	0.4298	6	-0.0156634	0.0124328	-1.25984	0.207726	58.6886	14	1.98962e-07	72.6886	2.40694	2	0.300151	0	1	1	0.63185	Frontal.Cortex
ENSG00000197978.9	0.3692	6	-0.0168997	0.0134143	-1.25982	0.207733	57.1502	14	3.68417e-07	71.1502	0.542923	2	0.762265	0	1	1	0.63185	Frontal.Cortex
ENSG00000112782.15	0.2849	6	-0.0192377	0.0152706	-1.25979	0.207747	57.3807	14	3.36015e-07	71.3807	1.93482	2	0.380066	0	1	1	0.63185	Cerebellum
ENSG00000234222.6	0.2182	6	0.021982	0.0174492	1.25977	0.207753	57.3269	14	3.43314e-07	71.3269	1.40687	2	0.494883	0	1	1	0.63185	Cortex
ENSG00000085491.15	0.3001	6	-0.0187397	0.0148789	-1.25949	0.207855	58.4967	14	2.149e-07	72.4967	0.678171	2	0.712421	0	1	1	0.632067	Blood
ENSG00000231305.3	0.4435	6	-0.0154148	0.0122393	-1.25946	0.207866	59.0125	14	1.74667e-07	73.0125	2.40589	2	0.300308	0	1	1	0.632067	Cortex
ENSG00000018236.14	0.2172	6	-0.0220238	0.0174894	-1.25927	0.207934	57.4013	14	3.33262e-07	71.4013	0.220919	2	0.895422	0	1	1	0.632192	Cortex
ENSG00000213973.8	0.1603	6	-0.0256344	0.0203582	-1.25917	0.20797	58.3141	14	2.31236e-07	72.3141	1.60073	2	0.449164	0	1	1	0.632192	Cerebellum
ENSG00000101019.21	0.2225	6	-0.0217576	0.0172798	-1.25914	0.20798	62.1103	14	4.98703e-08	76.1103	6.4737	2	0.0392875	0	1	1	0.632192	Hippocampus
ENSG00000165275.9	0.1974	6	0.0230991	0.0183456	1.25911	0.20799	57.7259	14	2.92691e-07	71.7259	1.68042	2	0.431619	0	1	1	0.632192	Caudate
ENSG00000095203.14	0.3677	6	0.0169229	0.0134418	1.25898	0.208037	60.1111	14	1.12174e-07	74.1111	1.8652	2	0.393529	0	1	1	0.632222	Hippocampus
ENSG00000263647.1	0.091	6	-0.0340179	0.0270204	-1.25897	0.208041	56.5888	14	4.60848e-07	70.5888	0.972632	2	0.614888	0	1	1	0.632222	Hippocampus
ENSG00000112053.13	0.4908	6	-0.0146465	0.0116346	-1.25887	0.208076	57.3825	14	3.35775e-07	71.3825	0.976345	2	0.613747	0	1	1	0.632229	Cerebellum
ENSG00000204267.13	0.4004	6	-0.0162155	0.0128812	-1.25885	0.208085	63.6418	14	2.66977e-08	77.6418	7.8428	2	0.0198134	0	1	1	0.632229	Putamen
ENSG00000225518.2	0.1354	6	-0.0278796	0.0221512	-1.2586	0.208174	59.8789	14	1.23196e-07	73.8789	0.449324	2	0.798786	0	1	1	0.632427	Cerebellar.Hemisphere
ENSG00000115616.2	0.1626	6	0.0254399	0.0202137	1.25855	0.208192	61.0321	14	7.72725e-08	75.0321	4.67501	2	0.0965681	0	1	1	0.632427	Cortex
ENSG00000137073.21	0.1722	6	-0.0247188	0.0196421	-1.25846	0.208225	58.6746	14	2.00078e-07	72.6746	1.89266	2	0.388163	0	1	1	0.632465	Caudate
ENSG00000257285.5	0.1473	6	0.0267232	0.0212376	1.2583	0.208284	55.8187	14	6.25952e-07	69.8187	0.368927	2	0.83155	0	1	1	0.632512	Blood
ENSG00000163041.9	0.3727	6	-0.0167995	0.0133513	-1.25827	0.208293	56.913	14	4.04992e-07	70.913	1.37957	2	0.501685	0	1	1	0.632512	Amygdala
ENSG00000083807.9	0.2669	6	-0.0198516	0.0157772	-1.25825	0.208303	68.2778	14	3.95124e-09	82.2778	11.9044	2	0.00260008	0	1	1	0.632512	Nucleus.Accumbens
ENSG00000183682.7	0.129	6	0.02855	0.0226941	1.25804	0.208378	60.8903	14	8.18437e-08	74.8903	5.40307	2	0.0671025	0	1	1	0.632625	Frontal.Cortex
ENSG00000108094.14	0.0707	6	0.0385656	0.0306556	1.25803	0.208382	57.1573	14	3.67381e-07	71.1573	0.874962	2	0.645661	0	1	1	0.632625	Cortex
ENSG00000164978.17	0.6629	6	-0.0125898	0.010011	-1.25759	0.208539	56.9971	14	3.91639e-07	70.9971	0.707491	2	0.702054	0	1	1	0.633039	Cerebellum
ENSG00000125618.16	0.4526	6	-0.0152344	0.0121156	-1.25742	0.208602	59.9201	14	1.21166e-07	73.9201	4.44324	2	0.108433	0	1	1	0.633167	Hippocampus
ENSG00000258935.1	0.2197	6	0.0218648	0.0173896	1.25735	0.208627	60.6167	14	9.14299e-08	74.6167	4.5167	2	0.104523	0	1	1	0.63318	Cerebellum
ENSG00000163041.9	0.402	6	-0.0161629	0.0128555	-1.25728	0.208654	57.0275	14	3.8691e-07	71.0275	1.47808	2	0.477573	0	1	1	0.633199	Spine
ENSG00000009830.11	0.2528	6	-0.0203786	0.0162112	-1.25707	0.208728	71.7202	14	9.40379e-10	85.7202	15.1181	2	0.000521366	0	1	1	0.633361	Cerebellum
ENSG00000280106.1	0.1493	6	0.0265145	0.0210948	1.25692	0.208782	55.9038	14	6.05158e-07	69.9038	0.464447	2	0.792769	0	1	1	0.633392	Hypothalamus
ENSG00000172803.17	0.3	6	0.0187041	0.0148813	1.25688	0.208796	70.4113	14	1.62573e-09	84.4113	1.48521	2	0.475873	0	1	1	0.633392	Spine
ENSG00000122481.16	0.5901	6	0.0133361	0.0106106	1.25687	0.208801	63.1741	14	3.23222e-08	77.1741	4.93884	2	0.0846341	0	1	1	0.633392	Cerebellum
ENSG00000143847.15	0.3171	6	0.0181906	0.0144745	1.25673	0.208851	57.8099	14	2.83008e-07	71.8099	2.06423	2	0.356253	0	1	1	0.633392	Blood
ENSG00000235570.1	0.1439	6	0.0270026	0.0214869	1.2567	0.208863	85.4517	14	2.72342e-12	99.4517	20.658	2	3.26725e-05	0	0.994778	1	0.633392	Cerebellar.Hemisphere
ENSG00000166435.15	0.695	6	-0.0122862	0.0097771	-1.25663	0.208888	59.6388	14	1.3573e-07	73.6388	1.50215	2	0.471858	0	1	1	0.633392	Substantia.Nigra
ENSG00000275371.1	0.1233	6	0.0291675	0.0232127	1.25653	0.208923	63.4191	14	2.92434e-08	77.4191	1.46959	2	0.479605	0	1	1	0.633392	Nucleus.Accumbens
ENSG00000000457.13	0.3171	6	-0.0181866	0.0144745	-1.25646	0.20895	56.1676	14	5.44932e-07	70.1676	0.713718	2	0.699871	0	1	1	0.633392	Cerebellar.Hemisphere
ENSG00000221947.7	0.3598	6	-0.017073	0.0135885	-1.25643	0.208959	58.4185	14	2.21747e-07	72.4185	1.77998	2	0.41066	0	1	1	0.633392	Amygdala
ENSG00000221947.7	0.4975	6	-0.0145192	0.0115559	-1.25643	0.208962	58.4183	14	2.21766e-07	72.4183	1.77995	2	0.410666	0	1	1	0.633392	Frontal.Cortex
ENSG00000238142.1	0.36	6	-0.017068	0.0135847	-1.25641	0.208967	56.6425	14	4.51096e-07	70.6425	0.175436	2	0.916019	0	1	1	0.633392	Hypothalamus
ENSG00000188906.14	0.1275	6	0.0286773	0.0228271	1.25628	0.209015	64.2648	14	2.06861e-08	78.2648	8.78374	2	0.0123776	0	1	1	0.633435	Nucleus.Accumbens
ENSG00000196159.11	0.2175	6	0.021956	0.0174773	1.25626	0.209023	57.5922	14	3.0877e-07	71.5922	1.95582	2	0.376097	0	1	1	0.633435	Cerebellum
ENSG00000117595.10	0.2598	6	-0.0200874	0.0159913	-1.25615	0.209063	56.0741	14	5.65569e-07	70.0741	0.620965	2	0.733093	0	1	1	0.633492	Hypothalamus
ENSG00000137269.14	0.1768	6	-0.0243472	0.0193849	-1.25599	0.20912	60.5388	14	9.43582e-08	74.5388	5.0964	2	0.0782222	0	1	1	0.633602	Cortex
ENSG00000231305.3	0.205	6	-0.0226072	0.0180023	-1.2558	0.20919	58.9115	14	1.81909e-07	72.9115	2.36059	2	0.307189	0	1	1	0.633752	Putamen
ENSG00000120915.13	0.374	6	-0.0167359	0.0133281	-1.25569	0.209228	58.3853	14	2.2472e-07	72.3853	1.95755	2	0.375772	0	1	1	0.633803	Substantia.Nigra
ENSG00000261159.1	0.3213	6	-0.0180529	0.0143796	-1.25545	0.209315	58.5275	14	2.12257e-07	72.5275	2.03562	2	0.361385	0	1	1	0.634004	Cerebellar.Hemisphere
ENSG00000254614.2	0.6721	6	0.0124809	0.00994227	1.25533	0.209357	55.8709	14	6.13108e-07	69.8709	0.431047	2	0.806119	0	1	1	0.634059	Nucleus.Accumbens
ENSG00000168118.11	0.0552	6	-0.0435493	0.0346945	-1.25522	0.209398	57.4735	14	3.23774e-07	71.4735	1.89595	2	0.387525	0	1	1	0.634059	Blood
ENSG00000148798.10	0.1233	6	0.0291371	0.0232127	1.25522	0.209399	57.8076	14	2.83269e-07	71.8076	2.17388	2	0.337246	0	1	1	0.634059	Cerebellar.Hemisphere
ENSG00000163795.13	0.0947	6	-0.033246	0.0264872	-1.25517	0.209416	57.8297	14	2.80773e-07	71.8297	2.35884	2	0.307457	0	1	1	0.634059	Hippocampus
ENSG00000205212.3	0.3156	6	-0.0182098	0.0145089	-1.25508	0.209451	59.9244	14	1.20953e-07	73.9244	4.47799	2	0.106565	0	1	1	0.6341	Nucleus.Accumbens
ENSG00000259433.2	0.3279	6	0.0178629	0.0142342	1.25493	0.209504	55.8595	14	6.15885e-07	69.8595	0.380565	2	0.826726	0	1	1	0.634198	Hypothalamus
ENSG00000175749.11	0.1216	6	0.0293304	0.0233744	1.25481	0.209549	59.4024	14	1.49295e-07	73.4024	3.10883	2	0.211313	0	1	1	0.63427	Hippocampus
ENSG00000236948.2	0.303	6	-0.0185776	0.0148075	-1.2546	0.209622	56.1165	14	5.56112e-07	70.1165	0.111354	2	0.945845	0	1	1	0.634381	Caudate
ENSG00000275371.1	0.2667	6	-0.0198013	0.0157831	-1.25459	0.209627	58.2553	14	2.36759e-07	72.2553	2.57964	2	0.27532	0	1	1	0.634381	Caudate
ENSG00000104331.8	0.1804	6	0.0240694	0.0191904	1.25424	0.209755	63.8178	14	2.48426e-08	77.8178	8.13184	2	0.0171472	0	1	1	0.634646	Cerebellar.Hemisphere
ENSG00000166750.9	0.3264	6	0.017894	0.0142668	1.25424	0.209756	60.1835	14	1.08938e-07	74.1835	4.64218	2	0.0981666	0	1	1	0.634646	ACC
ENSG00000226124.6	0.402	6	0.0161224	0.0128555	1.25412	0.209797	58.9634	14	1.78154e-07	72.9634	2.33439	2	0.311239	0	1	1	0.634707	ACC
ENSG00000185651.14	0.163	6	0.0253167	0.0201888	1.25399	0.209845	55.9515	14	5.93802e-07	69.9515	0.447482	2	0.799522	0	1	1	0.634747	ACC
ENSG00000225165.3	0.2307	6	-0.0212798	0.0169699	-1.25397	0.209852	58.1333	14	2.4862e-07	72.1333	0.23149	2	0.890702	0	1	1	0.634747	Cerebellum
ENSG00000237977.1	0.586	6	-0.0133476	0.0106476	-1.25357	0.209997	58.9529	14	1.7891e-07	72.9529	1.73012	2	0.421026	0	1	1	0.635106	Amygdala
ENSG00000051620.10	0.331	6	0.0177592	0.0141674	1.25353	0.210012	55.9604	14	5.917e-07	69.9604	0.256501	2	0.879633	0	1	1	0.635106	Substantia.Nigra
ENSG00000129103.17	0.2176	6	-0.0219003	0.0174733	-1.25336	0.210075	57.0425	14	3.84596e-07	71.0425	1.29376	2	0.523676	0	1	1	0.635231	Hypothalamus
ENSG00000125779.21	0.1613	6	0.0254339	0.020295	1.25321	0.210128	56.3911	14	4.98596e-07	70.3911	0.334493	2	0.845991	0	1	1	0.63533	Cortex
ENSG00000166261.10	0.1881	6	-0.02355	0.0187936	-1.25309	0.210175	56.7358	14	4.34645e-07	70.7358	1.287	2	0.52545	0	1	1	0.635408	Caudate
ENSG00000198860.11	0.2388	6	-0.0208949	0.0166796	-1.25272	0.210307	57.0167	14	3.88583e-07	71.0167	1.49408	2	0.473767	0	1	1	0.635695	ACC
ENSG00000187778.13	0.102	6	-0.0319713	0.0255218	-1.25271	0.210311	60.3379	14	1.02346e-07	74.3379	0.638567	2	0.726669	0	1	1	0.635695	Cortex
ENSG00000182310.13	0.4509	6	0.0152047	0.0121384	1.25261	0.210348	57.1608	14	3.6686e-07	71.1608	1.46312	2	0.481158	0	1	1	0.635725	Blood
ENSG00000156603.15	0.1794	6	0.0241043	0.0192439	1.25257	0.210363	67.8149	14	4.78751e-09	81.8149	10.783	2	0.00455518	0	1	1	0.635725	Cortex
ENSG00000121769.7	0.0759	6	-0.0370539	0.0295867	-1.25238	0.21043	57.5405	14	3.15219e-07	71.5405	1.73526	2	0.419946	0	1	1	0.635865	Nucleus.Accumbens
ENSG00000261159.1	0.2682	6	-0.0197078	0.0157389	-1.25218	0.210506	59.0633	14	1.71136e-07	73.0633	2.46052	2	0.292216	0	1	1	0.635932	Putamen
ENSG00000261159.1	0.3009	6	-0.0186061	0.0148591	-1.25217	0.210507	59.0632	14	1.71142e-07	73.0632	2.46043	2	0.29223	0	1	1	0.635932	Hippocampus
ENSG00000182013.17	0.4694	6	0.0148966	0.0118968	1.25215	0.210515	57.0998	14	3.759e-07	71.0998	1.5249	2	0.466522	0	1	1	0.635932	Putamen
ENSG00000237541.3	0.698	6	-0.012215	0.00975607	-1.25205	0.210553	63.4405	14	2.89886e-08	77.4405	6.63912	2	0.0361688	0	1	1	0.635983	Spine
ENSG00000006282.20	0.7071	6	-0.0121352	0.00969309	-1.25195	0.210589	56.4342	14	4.9011e-07	70.4342	0.878132	2	0.644638	0	1	1	0.636029	Amygdala
ENSG00000134198.9	0.6007	6	0.0131653	0.0105166	1.25186	0.210619	55.6668	14	6.6485e-07	69.6668	0.214337	2	0.898374	0	1	1	0.636056	Cerebellum
ENSG00000135074.15	0.3291	6	0.0177854	0.0142082	1.25177	0.210654	55.9252	14	6.00028e-07	69.9252	0.466899	2	0.791797	0	1	1	0.636097	Putamen
ENSG00000279386.1	0.0577	6	-0.0424737	0.0339343	-1.25164	0.2107	57.2678	14	3.51511e-07	71.2678	0.781111	2	0.676681	0	1	1	0.636174	Blood
ENSG00000166261.10	0.2612	6	-0.0199594	0.0159484	-1.2515	0.210752	57.3645	14	3.38194e-07	71.3645	1.69362	2	0.42878	0	1	1	0.636215	Putamen
ENSG00000250107.1	0.2976	6	-0.0186988	0.0149412	-1.25149	0.210755	57.8067	14	2.83372e-07	71.8067	2.10824	2	0.348499	0	1	1	0.636215	Cerebellar.Hemisphere
ENSG00000186017.14	0.28	6	0.0192744	0.0154037	1.25128	0.210831	67.3172	14	5.88352e-09	81.3172	11.7332	2	0.00283246	0	1	1	0.636381	Cerebellar.Hemisphere
ENSG00000112619.7	0.488	6	0.0145964	0.0116679	1.25099	0.210938	57.9921	14	2.63102e-07	71.9921	1.6961	2	0.42825	0	1	1	0.636516	Caudate
ENSG00000112619.7	0.706	6	0.0121353	0.00970064	1.25098	0.21094	57.9922	14	2.63092e-07	71.9922	1.69619	2	0.428231	0	1	1	0.636516	Cerebellar.Hemisphere
ENSG00000112619.7	0.4666	6	0.0149271	0.0119325	1.25097	0.210947	57.992	14	2.63108e-07	71.992	1.69604	2	0.428262	0	1	1	0.636516	Hypothalamus
ENSG00000174628.16	0.1438	6	0.0268881	0.0214945	1.25093	0.210959	61.2251	14	7.1455e-08	75.2251	0.471179	2	0.790105	0	1	1	0.636516	Cortex
ENSG00000051620.10	0.1511	6	0.0262285	0.0209688	1.25083	0.210996	56.9498	14	3.99086e-07	70.9498	0.790519	2	0.673505	0	1	1	0.636563	Blood
ENSG00000155893.12	0.3533	6	-0.0171509	0.0137129	-1.25071	0.211039	55.8493	14	6.18381e-07	69.8493	0.0467053	2	0.976918	0	1	1	0.636614	Spine
ENSG00000088298.12	0.0697	6	-0.0386141	0.0308747	-1.25067	0.211055	57.4486	14	3.27017e-07	71.4486	1.24566	2	0.536424	0	1	1	0.636614	Blood
ENSG00000180855.15	0.1799	6	-0.02403	0.0192172	-1.25044	0.211137	69.0209	14	2.90173e-09	83.0209	12.7915	2	0.00166863	0	1	1	0.636691	Frontal.Cortex
ENSG00000122176.10	0.2859	6	-0.0190614	0.0152438	-1.25043	0.211142	56.5707	14	4.64186e-07	70.5707	0.670542	2	0.715144	0	1	1	0.636691	Cortex
ENSG00000109047.7	0.7902	6	-0.0114654	0.00916921	-1.25043	0.211144	57.5434	14	3.14861e-07	71.5434	1.57945	2	0.453969	0	1	1	0.636691	Amygdala
ENSG00000255197.5	0.2117	6	0.0221501	0.017715	1.25036	0.211169	94.1558	14	6.18927e-14	108.156	30.5931	2	2.27405e-07	0	0.0069238	1	0.636691	Cerebellum
ENSG00000215302.8	0.1031	6	0.0317394	0.0253852	1.25031	0.211186	57.6573	14	3.00832e-07	71.6573	0.427525	2	0.80754	0	1	1	0.636691	Blood
ENSG00000106603.18	0.209	6	0.0222888	0.0178292	1.25013	0.211251	59.4569	14	1.46056e-07	73.4569	2.34019	2	0.310337	0	1	1	0.636691	Spine
ENSG00000128218.7	0.3039	6	0.0184837	0.0147855	1.25012	0.211256	58.9397	14	1.79861e-07	72.9397	1.88013	2	0.390602	0	1	1	0.636691	Cerebellum
ENSG00000148110.15	0.5233	6	0.0140856	0.0112675	1.25011	0.21126	70.0944	14	1.85561e-09	84.0944	12.1431	2	0.00230761	0	1	1	0.636691	Blood
ENSG00000119711.12	0.1639	6	0.0251676	0.0201333	1.25005	0.211283	61.1671	14	7.31572e-08	75.1671	1.4252	2	0.490369	0	1	1	0.636691	Cortex
ENSG00000163702.18	0.7978	6	-0.011407	0.00912547	-1.25001	0.211294	57.0022	14	3.90831e-07	71.0022	0.127711	2	0.93814	0	1	1	0.636691	Cerebellar.Hemisphere
ENSG00000229806.1	0.3346	6	0.0176133	0.0140909	1.24997	0.21131	56.3881	14	4.99192e-07	70.3881	0.26951	2	0.87393	0	1	1	0.636691	Caudate
ENSG00000175395.15	0.2406	6	-0.0207696	0.0166171	-1.24989	0.211338	71.7568	14	9.26084e-10	85.7568	8.21667	2	0.0164351	0	1	1	0.636713	Hypothalamus
ENSG00000176273.14	0.38	6	0.0165245	0.0132224	1.24974	0.211396	57.3283	14	3.43128e-07	71.3283	1.66911	2	0.434067	0	1	1	0.636804	Putamen
ENSG00000138316.10	0.355	6	-0.0170959	0.0136801	-1.2497	0.21141	57.2093	14	3.59824e-07	71.2093	0.447317	2	0.799588	0	1	1	0.636804	Frontal.Cortex
ENSG00000226251.5	0.5828	6	0.0133417	0.0106768	1.2496	0.211447	57.2933	14	3.47959e-07	71.2933	1.24844	2	0.535679	0	1	1	0.636832	Putamen
ENSG00000279425.1	0.151	6	-0.026209	0.0209757	-1.24949	0.211485	57.8848	14	2.74647e-07	71.8848	1.05756	2	0.589323	0	1	1	0.636832	Caudate
ENSG00000166261.10	0.3254	6	-0.0178531	0.0142887	-1.24945	0.211499	57.3478	14	3.40467e-07	71.3478	1.36283	2	0.505899	0	1	1	0.636832	Cerebellum
ENSG00000102699.5	0.2303	6	-0.0212207	0.0169847	-1.24941	0.211516	55.8913	14	6.08174e-07	69.8913	0.358118	2	0.836057	0	1	1	0.636832	Cortex
ENSG00000171680.21	0.2952	6	-0.0187431	0.0150019	-1.24938	0.211525	59.2185	14	1.60771e-07	73.2185	2.48746	2	0.288308	0	1	1	0.636832	Cerebellum
ENSG00000165125.19	0.2531	6	0.0202378	0.0162015	1.24913	0.211619	61.9287	14	5.36933e-08	75.9287	1.47028	2	0.479438	0	1	1	0.636993	Putamen
ENSG00000204642.13	0.4756	6	0.0147634	0.011819	1.24912	0.21162	61.1397	14	7.39746e-08	75.1397	2.01361	2	0.365384	0	1	1	0.636993	Cerebellar.Hemisphere
ENSG00000122678.16	0.3185	6	0.018039	0.0144427	1.249	0.211664	56.0027	14	5.81836e-07	70.0027	0.131775	2	0.936236	0	1	1	0.63702	Hippocampus
ENSG00000231305.3	0.195	6	-0.0230526	0.0184581	-1.24892	0.211696	59.114	14	1.67679e-07	73.114	2.459	2	0.292439	0	1	1	0.63702	Caudate
ENSG00000111361.12	0.0738	6	0.0374729	0.0300047	1.2489	0.211702	55.7146	14	6.52353e-07	69.7146	0.212398	2	0.899246	0	1	1	0.63702	Blood
ENSG00000163082.9	0.2375	6	0.0208864	0.0167252	1.2488	0.211739	57.047	14	3.83909e-07	71.047	0.917083	2	0.632205	0	1	1	0.63702	Putamen
ENSG00000147677.10	0.1803	6	0.0239711	0.0191958	1.24876	0.211751	55.9037	14	6.05186e-07	69.9037	0.103834	2	0.949408	0	1	1	0.63702	Caudate
ENSG00000156049.6	0.0926	6	0.0334491	0.0267859	1.24876	0.211754	58.7697	14	1.92577e-07	72.7697	2.86748	2	0.238416	0	1	1	0.63702	Cortex
ENSG00000250673.2	0.4886	6	0.0145572	0.0116607	1.24839	0.211888	57.6224	14	3.05057e-07	71.6224	0.0268059	2	0.986686	0	1	1	0.637335	Cerebellar.Hemisphere
ENSG00000153495.10	0.2553	6	-0.020138	0.0161316	-1.24836	0.211901	57.6527	14	3.01386e-07	71.6527	1.98829	2	0.37004	0	1	1	0.637335	Cerebellum
ENSG00000213413.2	0.3679	6	-0.016773	0.0134381	-1.24817	0.21197	59.0829	14	1.69788e-07	73.0829	3.61506	2	0.164059	0	1	1	0.637466	Hippocampus
ENSG00000221838.9	0.1051	6	-0.0313809	0.0251425	-1.24812	0.211986	59.0798	14	1.70004e-07	73.0798	3.61943	2	0.163701	0	1	1	0.637466	Cortex
ENSG00000275426.1	0.338	6	-0.0174977	0.0140199	-1.24806	0.212007	58.7135	14	1.96976e-07	72.7135	3.03341	2	0.219433	0	1	1	0.637467	Putamen
ENSG00000179277.9	0.277	6	-0.0193254	0.0154869	-1.24786	0.212082	58.506	14	2.14096e-07	72.506	0.386477	2	0.824285	0	1	1	0.637494	Nucleus.Accumbens
ENSG00000107833.10	0.1867	6	-0.0235395	0.0188639	-1.24786	0.212083	59.9517	14	1.1963e-07	73.9517	4.13097	2	0.126757	0	1	1	0.637494	Nucleus.Accumbens
ENSG00000122965.10	0.3853	6	0.0163853	0.0131312	1.24781	0.212099	56.3742	14	5.01958e-07	70.3742	0.930656	2	0.627929	0	1	1	0.637494	Nucleus.Accumbens
ENSG00000214575.9	0.1067	6	-0.0311368	0.0249531	-1.24781	0.2121	59.3749	14	1.50958e-07	73.3749	0.0802092	2	0.960689	0	1	1	0.637494	Cortex
ENSG00000244754.8	0.1072	6	0.0310626	0.024895	1.24775	0.212124	61.9215	14	5.38512e-08	75.9215	0.668178	2	0.71599	0	1	1	0.637504	Caudate
ENSG00000043514.15	0.5397	6	0.0138422	0.011095	1.24761	0.212172	60.5651	14	9.336e-08	74.5651	2.2811	2	0.319643	0	1	1	0.637585	Hypothalamus
ENSG00000121413.12	0.5018	6	0.0143539	0.0115063	1.24748	0.212221	56.1049	14	5.58686e-07	70.1049	0.652725	2	0.721543	0	1	1	0.637669	Cerebellum
ENSG00000245729.2	0.373	6	-0.0166461	0.0133459	-1.24729	0.212293	59.1028	14	1.68434e-07	73.1028	2.27134	2	0.321206	0	1	1	0.637783	Spine
ENSG00000248150.1	0.3823	6	0.0164413	0.0131826	1.2472	0.212325	56.5828	14	4.61946e-07	70.5828	0.261645	2	0.877374	0	1	1	0.637783	Cortex
ENSG00000189223.14	0.545	6	-0.0137689	0.0110409	-1.24709	0.212366	59.5127	14	1.42807e-07	73.5127	3.36945	2	0.185495	0	1	1	0.637783	Substantia.Nigra
ENSG00000182264.8	0.302	6	0.0184967	0.014832	1.24708	0.212367	59.0745	14	1.70366e-07	73.0745	3.34753	2	0.18754	0	1	1	0.637783	Hippocampus
ENSG00000183476.12	0.1851	6	-0.0236259	0.0189453	-1.24706	0.212375	55.7506	14	6.43106e-07	69.7506	0.226464	2	0.892944	0	1	1	0.637783	Cerebellar.Hemisphere
ENSG00000214135.8	0.5211	6	-0.0140803	0.0112913	-1.24701	0.212394	58.6875	14	1.99047e-07	72.6875	1.04592	2	0.592763	0	1	1	0.637783	Nucleus.Accumbens
ENSG00000219665.8	0.16	6	0.02541	0.0203773	1.24698	0.212406	59.8474	14	1.24775e-07	73.8474	4.29749	2	0.116631	0	1	1	0.637783	Caudate
ENSG00000108039.17	0.154	6	-0.0258959	0.0207704	-1.24677	0.212483	56.5875	14	4.61088e-07	70.5875	0.0217841	2	0.989167	0	1	1	0.637815	Frontal.Cortex
ENSG00000226124.6	0.1995	6	0.0227506	0.0182487	1.2467	0.212509	58.9224	14	1.81111e-07	72.9224	2.3077	2	0.315421	0	1	1	0.637815	Cerebellum
ENSG00000274330.1	0.14	6	-0.0271575	0.0217843	-1.24666	0.212523	61.2898	14	6.96044e-08	75.2898	0.104894	2	0.948904	0	1	1	0.637815	ACC
ENSG00000266369.1	0.4725	6	-0.0147823	0.0118577	-1.24664	0.212531	59.1008	14	1.68572e-07	73.1008	3.65627	2	0.160713	0	1	1	0.637815	Cerebellar.Hemisphere
ENSG00000160191.17	0.432	6	0.0154592	0.0124011	1.2466	0.212544	55.8271	14	6.23862e-07	69.8271	0.356076	2	0.836911	0	1	1	0.637815	Nucleus.Accumbens
ENSG00000095397.13	0.2409	6	0.0207014	0.0166068	1.24656	0.212558	59.5556	14	1.40357e-07	73.5556	1.91794	2	0.383288	0	1	1	0.637815	Blood
ENSG00000136010.13	0.4216	6	-0.0156481	0.0125531	-1.24655	0.212563	55.9434	14	5.95708e-07	69.9434	0.427308	2	0.807628	0	1	1	0.637815	Cerebellum
ENSG00000137494.13	0.0357	6	0.0537793	0.0431453	1.24647	0.212593	62.7076	14	3.91008e-08	76.7076	5.2928	2	0.0709061	0	1	1	0.637815	Blood
ENSG00000174136.11	0.2143	6	-0.021946	0.0176073	-1.24641	0.212612	56.7523	14	4.31783e-07	70.7523	0.315089	2	0.854239	0	1	1	0.637815	Cortex
ENSG00000113593.11	0.2674	6	-0.0196451	0.0157624	-1.24633	0.212645	70.6449	14	1.47463e-09	84.6449	15.1086	2	0.000523865	0	1	1	0.637815	Caudate
ENSG00000180228.12	0.1928	6	-0.0231353	0.0185631	-1.24631	0.212652	63.2162	14	3.17704e-08	77.2162	7.0662	2	0.0292142	0	1	1	0.637815	Putamen
ENSG00000268442.1	0.159	6	-0.0254739	0.0204412	-1.2462	0.21269	58.825	14	1.88346e-07	72.825	2.83237	2	0.242637	0	1	1	0.637815	Cerebellar.Hemisphere
ENSG00000161180.10	0.286	6	-0.0189932	0.0152412	-1.24617	0.212702	56.023	14	5.77163e-07	70.023	0.509746	2	0.775015	0	1	1	0.637815	ACC
ENSG00000274767.1	0.5115	6	0.014202	0.0113967	1.24615	0.21271	56.4322	14	4.90492e-07	70.4322	0.948807	2	0.622256	0	1	1	0.637815	Frontal.Cortex
ENSG00000138080.13	0.0384	6	-0.0518318	0.0415999	-1.24596	0.212779	57.8756	14	2.75663e-07	71.8756	1.45439	2	0.483263	0	1	1	0.637916	Blood
ENSG00000012779.10	0.167	6	0.0248494	0.0199456	1.24586	0.212816	57.5081	14	3.19333e-07	71.5081	1.96291	2	0.374766	0	1	1	0.637916	ACC
ENSG00000281501.1	0.609	6	-0.0130122	0.0104446	-1.24582	0.212829	56.8342	14	4.1792e-07	70.8342	1.37904	2	0.501816	0	1	1	0.637916	Frontal.Cortex
ENSG00000135318.11	0.1875	6	-0.0234508	0.0188236	-1.24582	0.21283	60.8903	14	8.18434e-08	74.8903	4.10144	2	0.128642	0	1	1	0.637916	Hypothalamus
ENSG00000197776.7	0.2826	6	-0.0191009	0.0153326	-1.24577	0.212848	57.2615	14	3.52408e-07	71.2615	0.575025	2	0.750127	0	1	1	0.637916	Cerebellum
ENSG00000135913.10	0.2197	6	0.0216617	0.0173896	1.24567	0.212886	60.9026	14	8.14366e-08	74.9026	5.45559	2	0.0653632	0	1	1	0.637965	Cerebellar.Hemisphere
ENSG00000152990.13	0.174	6	-0.0243374	0.0195403	-1.2455	0.212949	58.0162	14	2.60569e-07	72.0162	2.05021	2	0.358758	0	1	1	0.638091	Hippocampus
ENSG00000260651.1	0.1246	6	0.0287574	0.0230913	1.24538	0.212992	58.0425	14	2.57841e-07	72.0425	1.72603	2	0.421888	0	1	1	0.638111	Cerebellar.Hemisphere
ENSG00000136044.11	0.1378	6	0.0273442	0.0219575	1.24532	0.213013	57.1835	14	3.63559e-07	71.1835	1.12243	2	0.570515	0	1	1	0.638111	Blood
ENSG00000243789.10	0.2793	6	-0.0192064	0.015423	-1.24531	0.213018	58.5863	14	2.07301e-07	72.5863	1.30475	2	0.520807	0	1	1	0.638111	Substantia.Nigra
ENSG00000156787.16	0.3317	6	-0.0176226	0.0141524	-1.2452	0.213058	58.6043	14	2.05808e-07	72.6043	3.04747	2	0.217897	0	1	1	0.638167	Cerebellar.Hemisphere
ENSG00000231305.3	0.1103	6	-0.0305571	0.0245426	-1.24506	0.213109	58.8031	14	1.90012e-07	72.8031	2.30205	2	0.316312	0	1	1	0.638257	Blood
ENSG00000280107.1	0.3208	6	-0.0179134	0.0143908	-1.24479	0.21321	57.6671	14	2.99662e-07	71.6671	1.74336	2	0.418249	0	1	1	0.638375	Caudate
ENSG00000204173.10	0.543	6	0.0137675	0.0110612	1.24466	0.213256	57.5583	14	3.1298e-07	71.5583	2.10512	2	0.349043	0	1	1	0.638375	Putamen
ENSG00000171135.13	0.2309	6	-0.0211117	0.0169626	-1.2446	0.213278	57.387	14	3.35167e-07	71.387	1.62668	2	0.443374	0	1	1	0.638375	Cerebellum
ENSG00000156239.11	0.258	6	-0.0199717	0.016047	-1.24458	0.213287	60.6543	14	9.00519e-08	74.6543	4.56017	2	0.102276	0	1	1	0.638375	Spine
ENSG00000105220.14	0.042	6	-0.0495047	0.0397764	-1.24458	0.213288	57.1117	14	3.74129e-07	71.1117	1.56491	2	0.457282	0	1	1	0.638375	Blood
ENSG00000245680.9	0.3136	6	0.0181148	0.0145551	1.24457	0.213291	65.3482	14	1.32577e-08	79.3482	9.36781	2	0.00924284	0	1	1	0.638375	Caudate
ENSG00000101004.14	0.0811	6	0.035622	0.0286223	1.24456	0.213295	57.4216	14	3.30572e-07	71.4216	1.93335	2	0.380346	0	1	1	0.638375	Blood
ENSG00000104980.7	0.7037	6	-0.0120921	0.00971647	-1.24449	0.213319	57.1311	14	3.71238e-07	71.1311	1.6858	2	0.43046	0	1	1	0.638383	Cerebellum
ENSG00000156239.11	0.273	6	-0.0194126	0.0155999	-1.24441	0.21335	60.2132	14	1.07639e-07	74.2132	4.66592	2	0.097008	0	1	1	0.638414	Substantia.Nigra
ENSG00000144182.16	0.2709	6	-0.0194854	0.0156602	-1.24426	0.213404	57.7618	14	2.88513e-07	71.7618	0.41702	2	0.811793	0	1	1	0.638486	Putamen
ENSG00000108352.11	0.2543	6	0.0201105	0.0161633	1.24421	0.213423	56.9636	14	3.96898e-07	70.9636	1.48552	2	0.475798	0	1	1	0.638486	Frontal.Cortex
ENSG00000283602.1	0.3957	6	-0.0161213	0.0129575	-1.24417	0.213437	56.402	14	4.96427e-07	70.402	0.949458	2	0.622054	0	1	1	0.638486	Cortex
ENSG00000239521.7	0.1343	6	-0.0276698	0.0222418	-1.24405	0.213482	58.8585	14	1.85826e-07	72.8585	3.40325	2	0.182387	0	1	1	0.638557	Hippocampus
ENSG00000231822.1	0.2671	6	-0.0196174	0.0157713	-1.24387	0.213547	57.8262	14	2.81174e-07	71.8262	0.410012	2	0.814642	0	1	1	0.638611	Cerebellar.Hemisphere
ENSG00000261188.1	0.193	6	-0.0230778	0.0185535	-1.24385	0.213555	58.072	14	2.54806e-07	72.072	2.53184	2	0.281979	0	1	1	0.638611	Putamen
ENSG00000104980.7	0.3051	6	-0.0183545	0.0147565	-1.24383	0.213562	57.0736	14	3.79862e-07	71.0736	1.59117	2	0.451318	0	1	1	0.638611	Caudate
ENSG00000269609.5	0.3461	6	0.0172303	0.0138549	1.24363	0.213637	59.6345	14	1.35965e-07	73.6345	2.5756	2	0.275877	0	1	1	0.638772	Hypothalamus
ENSG00000141028.6	0.3897	6	-0.0162336	0.0130568	-1.24331	0.213755	56.3377	14	5.09293e-07	70.3377	0.241985	2	0.88604	0	1	1	0.639059	Cerebellum
ENSG00000275413.1	0.108	6	-0.0308352	0.0248026	-1.24323	0.213784	62.6601	14	3.98652e-08	76.6601	6.91384	2	0.0315268	0	1	1	0.639059	Hypothalamus
ENSG00000010030.13	0.239	6	0.0207273	0.0166726	1.24319	0.213796	61.9358	14	5.35389e-08	75.9358	4.91677	2	0.0855732	0	1	1	0.639059	Spine
ENSG00000205482.9	0.1111	6	-0.0303981	0.0244541	-1.24307	0.213844	56.4927	14	4.78828e-07	70.4927	0.307891	2	0.857319	0	1	1	0.639139	Blood
ENSG00000204961.6	0.6905	6	-0.0121915	0.00980891	-1.2429	0.213904	58.7862	14	1.91306e-07	72.7862	2.74096	2	0.253985	0	1	1	0.639254	Cerebellar.Hemisphere
ENSG00000021488.12	0.577	6	0.0133346	0.0107304	1.24269	0.21398	55.8903	14	6.0841e-07	69.8903	0.353015	2	0.838193	0	1	1	0.639334	Hypothalamus
ENSG00000268912.1	0.3538	6	0.0170289	0.0137033	1.24269	0.213981	63.7075	14	2.59895e-08	77.7075	8.22939	2	0.016331	0	1	1	0.639334	Cerebellum
ENSG00000165055.15	0.4357	6	-0.0153448	0.0123484	-1.24266	0.213993	55.7765	14	6.36523e-07	69.7765	0.131474	2	0.936377	0	1	1	0.639334	Caudate
ENSG00000170584.10	0.4074	6	-0.0158678	0.01277	-1.24258	0.214021	60.9796	14	7.89347e-08	74.9796	3.5594	2	0.168689	0	1	1	0.639354	Frontal.Cortex
ENSG00000166261.10	0.282	6	-0.019069	0.0153489	-1.24236	0.214102	57.4146	14	3.31493e-07	71.4146	1.8847	2	0.389711	0	1	1	0.639455	Cerebellar.Hemisphere
ENSG00000129116.17	0.1167	6	0.0296425	0.0238601	1.24234	0.21411	57.9555	14	2.6698e-07	71.9555	2.41469	2	0.298991	0	1	1	0.639455	Cortex
ENSG00000123201.14	0.6303	6	0.0127545	0.0102667	1.24232	0.214118	65.6278	14	1.18165e-08	79.6278	2.03294	2	0.361869	0	1	1	0.639455	Caudate
ENSG00000144847.12	0.2821	6	-0.0190634	0.0153462	-1.24222	0.214154	56.0001	14	5.82442e-07	70.0001	0.319136	2	0.852512	0	1	1	0.639479	ACC
ENSG00000011485.14	0.319	6	-0.0179256	0.0144314	-1.24212	0.214191	57.1066	14	3.74892e-07	71.1066	1.63487	2	0.441563	0	1	1	0.639479	Cerebellar.Hemisphere
ENSG00000085982.13	0.6163	6	-0.0128965	0.0103826	-1.24212	0.214191	60.8625	14	8.27713e-08	74.8625	4.49156	2	0.105845	0	1	1	0.639479	Cerebellar.Hemisphere
ENSG00000152492.13	0.232	6	0.0210182	0.0169223	1.24204	0.214221	55.8235	14	6.24766e-07	69.8235	0.370136	2	0.831048	0	1	1	0.639479	Blood
ENSG00000258413.1	0.2061	6	-0.0222994	0.0179542	-1.24202	0.214231	58.8038	14	1.89956e-07	72.8038	0.616488	2	0.734736	0	1	1	0.639479	Cortex
ENSG00000102763.17	0.2249	6	-0.0213443	0.0171873	-1.24186	0.214287	57.0408	14	3.84861e-07	71.0408	1.53105	2	0.46509	0	1	1	0.639482	Caudate
ENSG00000102763.17	0.254	6	-0.020084	0.0161728	-1.24183	0.214298	57.0408	14	3.84866e-07	71.0408	1.531	2	0.465101	0	1	1	0.639482	Putamen
ENSG00000197568.13	0.425	6	-0.0155251	0.0125028	-1.24173	0.214336	57.3306	14	3.42803e-07	71.3306	0.676516	2	0.713011	0	1	1	0.639482	Putamen
ENSG00000134253.9	0.1973	6	-0.0227829	0.0183502	-1.24156	0.214398	60.4589	14	9.74613e-08	74.4589	0.610514	2	0.736934	0	1	1	0.639482	ACC
ENSG00000232869.2	0.1005	6	0.0319206	0.0257115	1.24149	0.214425	58.5609	14	2.0943e-07	72.5609	1.82694	2	0.40113	0	1	1	0.639482	Blood
ENSG00000254081.1	0.4772	6	0.0146473	0.0117992	1.24138	0.214464	65.8719	14	1.06866e-08	79.8719	9.94818	2	0.00691482	0	1	1	0.639482	Hypothalamus
ENSG00000271553.1	0.4042	6	-0.0159126	0.0128205	-1.24118	0.214539	63.739	14	2.56565e-08	77.739	7.95083	2	0.0187715	0	1	1	0.639482	Cortex
ENSG00000000460.16	0.2555	6	-0.0200137	0.0161253	-1.24114	0.214555	57.4469	14	3.27245e-07	71.4469	0.576352	2	0.74963	0	1	1	0.639482	Cortex
ENSG00000265115.1	0.3475	6	-0.0171609	0.0138269	-1.24113	0.214559	57.1811	14	3.63903e-07	71.1811	1.56507	2	0.457245	0	1	1	0.639482	ACC
ENSG00000021488.12	0.1296	6	0.0281005	0.0226415	1.24111	0.214566	55.4579	14	7.22261e-07	69.4579	0.00481391	2	0.997596	0	1	1	0.639482	Blood
ENSG00000146278.10	0.1513	6	-0.0260055	0.0209549	-1.24102	0.214598	64.4502	14	1.9172e-08	78.4502	5.24919	2	0.072469	0	1	1	0.639482	Cerebellum
ENSG00000136457.9	0.4202	6	-0.0156039	0.012574	-1.24096	0.214621	56.6501	14	4.49734e-07	70.6501	0.448872	2	0.798967	0	1	1	0.639482	Frontal.Cortex
ENSG00000198131.13	0.139	6	-0.02713	0.0218624	-1.24094	0.214627	58.2781	14	2.34601e-07	72.2781	2.43574	2	0.29586	0	1	1	0.639482	Blood
ENSG00000178852.15	0.2792	6	-0.0191417	0.0154257	-1.24089	0.214645	57.9745	14	2.64959e-07	71.9745	1.40005	2	0.496572	0	1	1	0.639482	ACC
ENSG00000178852.15	0.1898	6	-0.0232162	0.0187093	-1.24089	0.214646	57.9745	14	2.64959e-07	71.9745	1.40005	2	0.496572	0	1	1	0.639482	Putamen
ENSG00000165275.9	0.3981	6	0.0160299	0.0129183	1.24087	0.214655	57.5585	14	3.12956e-07	71.5585	1.73969	2	0.419017	0	1	1	0.639482	Putamen
ENSG00000132471.11	0.234	6	0.0209078	0.0168498	1.24083	0.214669	56.5019	14	4.77082e-07	70.5019	0.954867	2	0.620374	0	1	1	0.639482	Putamen
ENSG00000254614.2	0.6917	6	0.01216	0.0098004	1.24076	0.214693	55.8922	14	6.0795e-07	69.8922	0.455029	2	0.796511	0	1	1	0.639482	Cortex
ENSG00000271828.1	0.3423	6	0.0172855	0.0139316	1.24074	0.214701	62.4818	14	4.28691e-08	76.4818	2.10153	2	0.349671	0	1	1	0.639482	Putamen
ENSG00000133424.20	0.2596	6	0.0198487	0.0159975	1.24074	0.214703	59.226	14	1.60287e-07	73.226	3.75639	2	0.152866	0	1	1	0.639482	Caudate
ENSG00000181982.18	0.201	6	0.0225568	0.0181805	1.24072	0.214711	63.7384	14	2.56629e-08	77.7384	7.56114	2	0.0228097	0	1	1	0.639482	Spine
ENSG00000181458.10	0.514	6	-0.0141051	0.011369	-1.24067	0.214729	56.8086	14	4.22206e-07	70.8086	1.36061	2	0.506463	0	1	1	0.639482	Putamen
ENSG00000255200.1	0.3637	6	0.016768	0.0135155	1.24065	0.214735	55.8913	14	6.08172e-07	69.8913	0.454117	2	0.796874	0	1	1	0.639482	Caudate
ENSG00000054219.10	0.4142	6	-0.0157125	0.0126648	-1.24065	0.214736	64.7848	14	1.67118e-08	78.7848	9.30689	2	0.0095287	0	1	1	0.639482	Blood
ENSG00000106299.7	0.2895	6	-0.018791	0.0151488	-1.24043	0.214818	56.0921	14	5.61532e-07	70.0921	0.631762	2	0.729146	0	1	1	0.639653	Cerebellar.Hemisphere
ENSG00000223500.1	0.2	6	-0.022607	0.0182259	-1.24038	0.214835	58.2559	14	2.36702e-07	72.2559	1.27301	2	0.529138	0	1	1	0.639653	Putamen
ENSG00000269044.2	0.222	6	-0.0214454	0.0172993	-1.23967	0.215098	55.4865	14	7.14119e-07	69.4865	0.0475587	2	0.976501	0	1	1	0.640361	Frontal.Cortex
ENSG00000198553.8	0.22	6	-0.0215411	0.0173777	-1.23958	0.21513	60.1765	14	1.09248e-07	74.1765	2.53008	2	0.282228	0	1	1	0.640361	Cerebellar.Hemisphere
ENSG00000226124.6	0.868	6	0.0108446	0.00874868	1.23957	0.215136	60.654	14	9.00617e-08	74.654	3.25042	2	0.19687	0	1	1	0.640361	Spine
ENSG00000261159.1	0.3101	6	-0.0181417	0.014637	-1.23944	0.215181	59.0407	14	1.72701e-07	73.0407	2.42473	2	0.297492	0	1	1	0.640432	Frontal.Cortex
ENSG00000226419.7	0.2081	6	0.0221433	0.0178677	1.2393	0.215235	59.1077	14	1.68105e-07	73.1077	2.09118	2	0.351484	0	1	1	0.640531	Caudate
ENSG00000170624.13	0.305	6	0.0182885	0.0147589	1.23915	0.21529	70.9819	14	1.28086e-09	84.9819	12.3554	2	0.00207523	0	1	1	0.64063	Cerebellar.Hemisphere
ENSG00000228452.1	0.3686	6	0.0166341	0.0134253	1.23901	0.215342	57.7589	14	2.88848e-07	71.7589	1.48695	2	0.47546	0	1	1	0.640724	Cerebellar.Hemisphere
ENSG00000231305.3	0.1361	6	-0.0273732	0.0220942	-1.23893	0.21537	59.0198	14	1.74158e-07	73.0198	2.42833	2	0.296958	0	1	1	0.640736	Nucleus.Accumbens
ENSG00000106086.18	0.2895	6	-0.0187676	0.0151488	-1.23888	0.215388	56.2684	14	5.23529e-07	70.2684	0.827562	2	0.661146	0	1	1	0.640736	Cerebellum
ENSG00000066422.4	0.0731	6	-0.0373436	0.030148	-1.23867	0.215466	59.1082	14	1.68074e-07	73.1082	2.16699	2	0.338411	0	1	1	0.640905	Caudate
ENSG00000197568.13	0.3906	6	-0.0161534	0.0130418	-1.23859	0.215498	56.5885	14	4.60905e-07	70.5885	0.260118	2	0.878044	0	1	1	0.640922	Frontal.Cortex
ENSG00000141527.16	0.2501	6	0.0201864	0.0162985	1.23854	0.215514	56.9716	14	3.95636e-07	70.9716	1.47631	2	0.477996	0	1	1	0.640922	Nucleus.Accumbens
ENSG00000103544.14	0.3558	6	0.0169197	0.0136647	1.23821	0.215639	56.9397	14	4.007e-07	70.9397	1.35234	2	0.508562	0	1	1	0.641231	Hippocampus
ENSG00000204173.10	0.4095	6	0.0157661	0.0127372	1.23779	0.215793	58.4202	14	2.21596e-07	72.4202	2.66173	2	0.264249	0	1	1	0.641627	Cerebellum
ENSG00000183317.16	0.1866	6	-0.0233525	0.018869	-1.23761	0.215861	57.3436	14	3.41031e-07	71.3436	0.897117	2	0.638548	0	1	1	0.641745	Frontal.Cortex
ENSG00000264247.1	0.5491	6	-0.0136128	0.0109996	-1.23757	0.215875	61.3895	14	6.68439e-08	75.3895	4.71581	2	0.0946184	0	1	1	0.641745	Cerebellar.Hemisphere
ENSG00000243679.1	0.468	6	-0.014744	0.0119146	-1.23747	0.215913	57.6996	14	2.9578e-07	71.6996	1.01243	2	0.602774	0	1	1	0.641793	Spine
ENSG00000176209.11	0.3295	6	-0.0175691	0.0141995	-1.2373	0.215976	60.048	14	1.15067e-07	74.048	2.49358	2	0.287426	0	1	1	0.641919	Caudate
ENSG00000129646.14	0.216	6	0.0216986	0.0175379	1.23724	0.215997	56.512	14	4.75156e-07	70.512	1.05069	2	0.591352	0	1	1	0.64192	Frontal.Cortex
ENSG00000237517.9	0.403	6	-0.0158849	0.0128396	-1.23718	0.216018	55.5928	14	6.84636e-07	69.5928	0.00870601	2	0.995656	0	1	1	0.64192	Amygdala
ENSG00000244738.1	0.1082	6	-0.0306442	0.0247797	-1.23667	0.21621	57.5263	14	3.1702e-07	71.5263	0.959889	2	0.618818	0	1	1	0.642428	Cortex
ENSG00000115085.13	0.2134	6	0.0218169	0.0176444	1.23648	0.216282	59.4811	14	1.44636e-07	73.4811	4.03827	2	0.13277	0	1	1	0.642577	Hippocampus
ENSG00000277767.1	0.358	6	-0.0168427	0.0136226	-1.23638	0.216318	60.3114	14	1.0345e-07	74.3114	3.69038	2	0.157996	0	1	1	0.642622	ACC
ENSG00000163072.15	0.544	6	0.0136608	0.011051	1.23616	0.216399	57.9674	14	2.65709e-07	71.9674	1.19054	2	0.551414	0	1	1	0.642751	Substantia.Nigra
ENSG00000232388.4	0.325	6	-0.0176739	0.0142975	-1.23615	0.216403	62.5114	14	4.2355e-08	76.5114	6.57015	2	0.0374378	0	1	1	0.642751	Spine
ENSG00000139324.11	0.292	6	-0.0186431	0.0150838	-1.23597	0.216471	62.4827	14	4.28537e-08	76.4827	5.42008	2	0.0665342	0	1	1	0.642856	Cerebellum
ENSG00000197417.7	0.7134	6	0.0119271	0.00965019	1.23594	0.216481	56.6028	14	4.58282e-07	70.6028	0.550664	2	0.75932	0	1	1	0.642856	Cerebellar.Hemisphere
ENSG00000248099.3	0.5157	6	-0.0140269	0.0113502	-1.23582	0.216524	63.9005	14	2.4016e-08	77.9005	6.27513	2	0.0433882	0	1	1	0.642913	Cerebellum
ENSG00000188629.11	0.175	6	0.0240777	0.0194843	1.23575	0.216552	58.9361	14	1.80117e-07	72.9361	3.46287	2	0.177031	0	1	1	0.642913	Cerebellar.Hemisphere
ENSG00000117505.12	0.1351	6	-0.0274027	0.0221758	-1.23571	0.216568	61.7136	14	5.85998e-08	75.7136	4.25444	2	0.119168	0	1	1	0.642913	Cortex
ENSG00000176209.11	0.5035	6	-0.0141939	0.0114869	-1.23566	0.216585	59.974	14	1.18555e-07	73.974	1.78181	2	0.410284	0	1	1	0.642913	Cortex
ENSG00000066923.17	0.3366	6	-0.0173572	0.014049	-1.23548	0.216653	58.4392	14	2.19915e-07	72.4392	2.97761	2	0.225642	0	1	1	0.643053	Hippocampus
ENSG00000148600.14	0.4738	6	-0.0146281	0.0118415	-1.23533	0.216707	58.275	14	2.34896e-07	72.275	1.18329	2	0.553417	0	1	1	0.643114	Caudate
ENSG00000067167.7	0.0554	6	-0.0427803	0.0346316	-1.23529	0.216721	58.6143	14	2.04985e-07	72.6143	1.76804	2	0.413118	0	1	1	0.643114	Blood
ENSG00000109047.7	0.7956	6	-0.0112878	0.00913804	-1.23525	0.216737	57.3141	14	3.45072e-07	71.3141	1.05035	2	0.591451	0	1	1	0.643114	Putamen
ENSG00000181513.14	0.4679	6	0.0147178	0.0119159	1.23514	0.216778	58.1184	14	2.50115e-07	72.1184	0.845977	2	0.655086	0	1	1	0.643167	Cerebellum
ENSG00000176209.11	0.4434	6	-0.0151183	0.0122406	-1.23509	0.216797	60.3316	14	1.02608e-07	74.3316	2.54095	2	0.280699	0	1	1	0.643167	Putamen
ENSG00000197465.13	0.152	6	-0.025819	0.0209066	-1.23497	0.216843	61.5497	14	6.26344e-08	75.5497	4.45113	2	0.108006	0	1	1	0.643241	Nucleus.Accumbens
ENSG00000237927.1	0.1858	6	-0.0233505	0.0189096	-1.23485	0.216887	57.6789	14	2.9824e-07	71.6789	2.18884	2	0.334733	0	1	1	0.643307	Blood
ENSG00000164933.11	0.1523	6	0.0257883	0.020886	1.23472	0.216936	56.3918	14	4.98449e-07	70.3918	0.827887	2	0.661038	0	1	1	0.643391	Cortex
ENSG00000086061.15	0.1578	6	-0.0253315	0.0205188	-1.23455	0.216998	63.6398	14	2.67198e-08	77.6398	4.62765	2	0.0988823	0	1	1	0.643512	Caudate
ENSG00000184470.20	0.5672	6	-0.0133597	0.0108226	-1.23442	0.217046	59.1977	14	1.62126e-07	73.1977	2.70223	2	0.258951	0	1	1	0.643552	Cerebellar.Hemisphere
ENSG00000213290.4	0.379	6	0.0163428	0.0132398	1.23437	0.217066	57.0575	14	3.82302e-07	71.0575	1.33355	2	0.513361	0	1	1	0.643552	Cerebellar.Hemisphere
ENSG00000267199.1	0.529	6	-0.0138324	0.0112066	-1.2343	0.21709	59.1536	14	1.65027e-07	73.1536	1.00363	2	0.60543	0	1	1	0.643552	ACC
ENSG00000204396.10	0.0495	6	-0.0452204	0.0366381	-1.23425	0.217111	59.512	14	1.42847e-07	73.512	3.34008	2	0.18824	0	1	1	0.643552	Blood
ENSG00000173517.10	0.2347	6	-0.020765	0.0168247	-1.2342	0.21713	57.7946	14	2.84746e-07	71.7946	1.24351	2	0.537001	0	1	1	0.643552	Amygdala
ENSG00000143198.12	0.3172	6	-0.0178613	0.0144723	-1.23417	0.217138	58.9639	14	1.78117e-07	72.9639	0.495453	2	0.780574	0	1	1	0.643552	Putamen
ENSG00000198885.9	0.072	6	-0.0374855	0.0303775	-1.23399	0.217208	62.987	14	3.48879e-08	76.987	1.51801	2	0.468133	0	1	1	0.643648	ACC
ENSG00000156515.21	0.2373	6	-0.0206472	0.0167323	-1.23397	0.217213	62.7642	14	3.82082e-08	76.7642	1.40068	2	0.496417	0	1	1	0.643648	Nucleus.Accumbens
ENSG00000185839.3	0.1713	6	-0.0242965	0.0196936	-1.23372	0.217306	56.9022	14	4.0674e-07	70.9022	1.22975	2	0.540709	0	1	1	0.643862	Cerebellum
ENSG00000084774.13	0.1052	6	-0.031001	0.0251305	-1.2336	0.217352	57.6302	14	3.04112e-07	71.6302	2.14045	2	0.342931	0	1	1	0.643934	Hippocampus
ENSG00000141527.16	0.2086	6	0.0220048	0.0178463	1.23302	0.217568	60.9012	14	8.1482e-08	74.9012	5.30345	2	0.0705295	0	1	1	0.644225	Cerebellum
ENSG00000273837.1	0.303	6	-0.0182558	0.0148074	-1.23288	0.217622	58.6047	14	2.05782e-07	72.6047	1.56801	2	0.456574	0	1	1	0.644225	Putamen
ENSG00000109163.6	0.2644	6	0.0195429	0.0158516	1.23287	0.217624	60.3549	14	1.01648e-07	74.3549	4.89795	2	0.0863822	0	1	1	0.644225	Frontal.Cortex
ENSG00000169826.7	0.4374	6	0.0151938	0.0123243	1.23283	0.21764	57.9036	14	2.72592e-07	71.9036	0.846458	2	0.654929	0	1	1	0.644225	Hypothalamus
ENSG00000146833.15	0.258	6	-0.0197821	0.016047	-1.23276	0.217666	56.1847	14	5.41248e-07	70.1847	0.692267	2	0.707418	0	1	1	0.644225	Spine
ENSG00000153044.9	0.1452	6	0.0263691	0.0213906	1.23274	0.217672	56.9693	14	3.96004e-07	70.9693	1.17907	2	0.554585	0	1	1	0.644225	Amygdala
ENSG00000262580.5	0.7071	6	0.0119487	0.00969309	1.2327	0.217688	56.7455	14	4.32961e-07	70.7455	0.088776	2	0.956583	0	1	1	0.644225	Frontal.Cortex
ENSG00000136448.11	0.2188	6	0.0214793	0.0174252	1.23265	0.217705	56.9985	14	3.91411e-07	70.9985	0.625093	2	0.731582	0	1	1	0.644225	Nucleus.Accumbens
ENSG00000246640.1	0.4863	6	0.0144075	0.0116882	1.23264	0.217708	57.4545	14	3.26249e-07	71.4545	1.91071	2	0.384675	0	1	1	0.644225	Amygdala
ENSG00000157077.14	0.2224	6	0.021304	0.0172837	1.23261	0.217722	61.0081	14	7.80269e-08	75.0081	3.39153	2	0.183459	0	1	1	0.644225	ACC
ENSG00000273837.1	0.363	6	-0.0166752	0.0135284	-1.2326	0.217723	58.7666	14	1.92818e-07	72.7666	1.60816	2	0.447499	0	1	1	0.644225	Spine
ENSG00000259648.1	0.2874	6	-0.0187403	0.015204	-1.23259	0.21773	57.3975	14	3.33766e-07	71.3975	1.72463	2	0.422183	0	1	1	0.644225	Spine
ENSG00000152527.13	0.0763	6	0.0363724	0.029509	1.23259	0.21773	58.3952	14	2.2383e-07	72.3952	2.04428	2	0.359825	0	1	1	0.644225	Blood
ENSG00000215196.4	0.2932	6	-0.0185534	0.0150529	-1.23254	0.217746	60.6429	14	9.04672e-08	74.6429	5.12744	2	0.0770179	0	1	1	0.644225	Hypothalamus
ENSG00000122643.18	0.18	6	-0.0236771	0.0192118	-1.23242	0.217791	59.5513	14	1.40603e-07	73.5513	3.7143	2	0.156117	0	1	1	0.644295	Cerebellum
ENSG00000136531.15	0.1397	6	-0.0268725	0.0218076	-1.23225	0.217856	61.5893	14	6.16352e-08	75.5893	1.2291	2	0.540885	0	1	1	0.644317	Cerebellum
ENSG00000273033.2	0.3233	6	-0.0176641	0.0143351	-1.23223	0.217863	57.9315	14	2.69557e-07	71.9315	0.459665	2	0.794667	0	1	1	0.644317	Cerebellar.Hemisphere
ENSG00000245275.7	0.2786	6	-0.019028	0.0154423	-1.2322	0.217874	55.7281	14	6.48868e-07	69.7281	0.284861	2	0.867248	0	1	1	0.644317	Caudate
ENSG00000218991.1	0.0462	6	-0.0467297	0.0379245	-1.23218	0.217883	57.5707	14	3.1144e-07	71.5707	1.74999	2	0.416865	0	1	1	0.644317	Blood
ENSG00000086205.16	0.129	6	-0.0279588	0.022694	-1.23199	0.217952	56.3104	14	5.14863e-07	70.3104	0.350444	2	0.839271	0	1	1	0.644357	Spine
ENSG00000086205.16	0.0993	6	-0.0318667	0.0258664	-1.23197	0.217959	56.3103	14	5.14868e-07	70.3103	0.350405	2	0.839287	0	1	1	0.644357	Hippocampus
ENSG00000086205.16	0.0947	6	-0.0326314	0.0264872	-1.23197	0.21796	56.3103	14	5.14871e-07	70.3103	0.350405	2	0.839287	0	1	1	0.644357	Putamen
ENSG00000249471.7	0.2575	6	-0.0197825	0.0160626	-1.23159	0.218102	60.3544	14	1.01668e-07	74.3544	3.21456	2	0.200432	0	1	1	0.644714	Cerebellum
ENSG00000122591.11	0.2396	6	0.0205058	0.0166518	1.23145	0.218154	57.4582	14	3.25763e-07	71.4582	1.75509	2	0.415803	0	1	1	0.644805	Cerebellum
ENSG00000168014.16	0.1236	6	0.0285461	0.0231845	1.23126	0.218227	58.3438	14	2.285e-07	72.3438	2.88751	2	0.23604	0	1	1	0.644959	Caudate
ENSG00000198756.10	0.4873	6	0.0143752	0.0116763	1.23115	0.218268	56.2731	14	5.22554e-07	70.2731	0.405674	2	0.816411	0	1	1	0.645018	Blood
ENSG00000081026.18	0.2868	6	-0.0187358	0.0152199	-1.231	0.218322	57.6666	14	2.99721e-07	71.6666	0.400052	2	0.81871	0	1	1	0.645112	Cerebellar.Hemisphere
ENSG00000187553.8	0.224	6	0.0211981	0.0172219	1.23088	0.218367	61.534	14	6.30357e-08	75.534	2.68851	2	0.260733	0	1	1	0.645184	Hippocampus
ENSG00000101220.17	0.3995	6	0.0158719	0.0128957	1.23079	0.218402	55.511	14	7.07218e-07	69.511	0.0683977	2	0.966379	0	1	1	0.645224	Blood
ENSG00000270720.1	0.1885	6	-0.0231013	0.0187737	-1.23051	0.218505	56.9417	14	4.00377e-07	70.9417	0.265643	2	0.875621	0	1	1	0.645465	Cerebellar.Hemisphere
ENSG00000166359.10	0.3941	6	-0.0159744	0.0129837	-1.23035	0.218568	55.7807	14	6.35451e-07	69.7807	0.317776	2	0.853092	0	1	1	0.645526	Frontal.Cortex
ENSG00000135951.14	0.2412	6	-0.0204193	0.0165964	-1.23034	0.218568	56.9104	14	4.0542e-07	70.9104	1.32137	2	0.516497	0	1	1	0.645526	Hippocampus
ENSG00000239389.7	0.22	6	-0.0213796	0.0173777	-1.23029	0.218589	60.3053	14	1.03703e-07	74.3053	4.42727	2	0.109302	0	1	1	0.645526	Spine
ENSG00000172935.8	0.141	6	-0.026702	0.0217068	-1.23012	0.218652	57.3857	14	3.35341e-07	71.3857	0.268261	2	0.874476	0	1	1	0.645651	Cerebellar.Hemisphere
ENSG00000240356.6	0.553	6	0.013482	0.0109607	1.23002	0.218688	59.2424	14	1.59235e-07	73.2424	0.729818	2	0.69426	0	1	1	0.645693	Cortex
ENSG00000249500.1	0.1572	6	0.0252833	0.0205579	1.22986	0.21875	58.4801	14	2.16333e-07	72.4801	2.88214	2	0.236675	0	1	1	0.645815	Cerebellum
ENSG00000236854.1	0.2644	6	-0.0194917	0.0158516	-1.22963	0.218834	58.15	14	2.46967e-07	72.15	1.97755	2	0.372033	0	1	1	0.645895	Nucleus.Accumbens
ENSG00000133313.14	0.447	6	-0.0149904	0.0121913	-1.2296	0.218846	56.3202	14	5.12845e-07	70.3202	0.876286	2	0.645233	0	1	1	0.645895	Putamen
ENSG00000005884.17	0.2154	6	0.0215944	0.0175623	1.22959	0.218851	55.8574	14	6.16418e-07	69.8574	0.28457	2	0.867374	0	1	1	0.645895	Caudate
ENSG00000213214.4	0.402	6	0.0158066	0.0128555	1.22956	0.218862	59.0183	14	1.74262e-07	73.0183	1.59515	2	0.450419	0	1	1	0.645895	Substantia.Nigra
ENSG00000102781.13	0.4713	6	-0.0145934	0.0118728	-1.22914	0.219019	62.1234	14	4.96063e-08	76.1234	6.62267	2	0.0364674	0	1	1	0.646239	Cerebellum
ENSG00000171084.15	0.6096	6	-0.0128316	0.0104395	-1.22913	0.219021	56.6066	14	4.57589e-07	70.6066	0.212829	2	0.899052	0	1	1	0.646239	Frontal.Cortex
ENSG00000110675.12	0.304	6	0.0181691	0.0147831	1.22905	0.219055	59.9658	14	1.18951e-07	73.9658	4.52183	2	0.104255	0	1	1	0.646275	Amygdala
ENSG00000160194.17	0.312	6	-0.0179324	0.0145924	-1.22889	0.219113	56.1912	14	5.39841e-07	70.1912	0.537361	2	0.764388	0	1	1	0.646378	Amygdala
ENSG00000166359.10	0.2426	6	-0.0203354	0.0165485	-1.22884	0.219132	56.2604	14	5.25195e-07	70.2604	0.642809	2	0.72513	0	1	1	0.646378	ACC
ENSG00000105698.15	0.0708	6	0.037639	0.0306338	1.22868	0.219194	58.4572	14	2.18337e-07	72.4572	2.6813	2	0.261676	0	1	1	0.646497	Blood
ENSG00000169976.6	0.0569	6	0.0419721	0.0341721	1.22826	0.219351	59.8149	14	1.2642e-07	73.8149	2.57652	2	0.27575	0	1	1	0.646783	Blood
ENSG00000118420.16	0.1261	6	0.0281901	0.0229535	1.22814	0.219396	57.6022	14	3.07544e-07	71.6022	1.89681	2	0.387358	0	1	1	0.646783	Hippocampus
ENSG00000224557.7	0.5921	6	-0.0130088	0.0105926	-1.2281	0.21941	65.8441	14	1.08096e-08	79.8441	9.40663	2	0.00906517	0	1	1	0.646783	Cerebellum
ENSG00000121766.15	0.058	6	-0.0415666	0.0338464	-1.22809	0.219411	58.1239	14	2.49559e-07	72.1239	2.05495	2	0.35791	0	1	1	0.646783	Blood
ENSG00000158748.3	0.1841	6	-0.0233292	0.0189967	-1.22807	0.219421	75.5275	14	1.89353e-10	89.5275	16.261	2	0.00029442	0	1	1	0.646783	Frontal.Cortex
ENSG00000248180.1	0.245	6	-0.0202209	0.0164672	-1.22795	0.219467	61.9875	14	5.24249e-08	75.9875	6.15047	2	0.0461788	0	1	1	0.646783	ACC
ENSG00000180626.9	0.137	6	-0.02704	0.0220214	-1.2279	0.219485	56.8832	14	4.09827e-07	70.8832	1.43411	2	0.488187	0	1	1	0.646783	Cerebellar.Hemisphere
ENSG00000234389.1	0.1068	6	-0.0306242	0.0249415	-1.22784	0.219507	56.1721	14	5.43955e-07	70.1721	0.546576	2	0.760873	0	1	1	0.646783	Caudate
ENSG00000184227.7	0.646	6	-0.0124508	0.0101411	-1.22775	0.21954	58.2613	14	2.36183e-07	72.2613	1.08547	2	0.581155	0	1	1	0.646783	Substantia.Nigra
ENSG00000103723.12	0.2975	6	0.0183467	0.0149438	1.22772	0.219552	64.4134	14	1.94631e-08	78.4134	1.86313	2	0.393936	0	1	1	0.646783	Cerebellar.Hemisphere
ENSG00000103723.12	0.1816	6	0.0234825	0.019127	1.22772	0.219554	64.4134	14	1.94631e-08	78.4134	1.86313	2	0.393936	0	1	1	0.646783	Hypothalamus
ENSG00000164904.17	0.1786	6	-0.0236789	0.019287	-1.22771	0.219555	55.9761	14	5.88038e-07	69.9761	0.504557	2	0.777028	0	1	1	0.646783	Caudate
ENSG00000165272.14	0.7189	6	0.0118019	0.00961321	1.22768	0.219567	56.938	14	4.00977e-07	70.938	0.0493404	2	0.975632	0	1	1	0.646783	Cerebellum
ENSG00000203880.11	0.1409	6	-0.0266556	0.0217146	-1.22755	0.219617	60.711	14	8.80067e-08	74.711	4.15399	2	0.125306	0	1	1	0.646835	Cerebellum
ENSG00000261195.1	0.297	6	0.0183592	0.0149563	1.22752	0.219627	63.4273	14	2.91453e-08	77.4273	4.38864	2	0.111434	0	1	1	0.646835	Spine
ENSG00000214765.8	0.1796	6	0.023607	0.0192332	1.22741	0.219669	57.3829	14	3.35726e-07	71.3829	0.488762	2	0.783189	0	1	1	0.646895	Hypothalamus
ENSG00000230438.6	0.581	6	-0.013122	0.0106934	-1.22712	0.219778	56.3181	14	5.13272e-07	70.3181	0.632068	2	0.729035	0	1	1	0.647156	ACC
ENSG00000216901.1	0.5953	6	0.0129597	0.0105641	1.22677	0.219909	60.454	14	9.76527e-08	74.454	4.22861	2	0.120717	0	1	1	0.647465	Caudate
ENSG00000186642.15	0.324	6	0.0175662	0.0143196	1.22673	0.219926	57.792	14	2.85043e-07	71.792	1.80378	2	0.405802	0	1	1	0.647465	Substantia.Nigra
ENSG00000115486.11	0.2431	6	-0.0202765	0.0165315	-1.22654	0.219996	58.7744	14	1.92216e-07	72.7744	3.06437	2	0.216063	0	1	1	0.647608	Amygdala
ENSG00000223509.8	0.2762	6	0.019019	0.0155092	1.2263	0.220084	56.3407	14	5.08692e-07	70.3407	0.88163	2	0.643512	0	1	1	0.647806	Nucleus.Accumbens
ENSG00000188234.13	0.8984	6	-0.0105448	0.00859938	-1.22622	0.220115	56.1033	14	5.59046e-07	70.1033	0.628192	2	0.730449	0	1	1	0.64781	Spine
ENSG00000145757.15	0.2088	6	-0.0218722	0.0178377	-1.22618	0.220132	57.1745	14	3.64855e-07	71.1745	1.15106	2	0.562408	0	1	1	0.64781	Frontal.Cortex
ENSG00000203791.14	0.277	6	-0.0189889	0.0154868	-1.22613	0.220149	57.0465	14	3.83989e-07	71.0465	1.59579	2	0.450277	0	1	1	0.64781	Hypothalamus
ENSG00000277159.1	0.226	6	0.0210163	0.0171455	1.22577	0.220287	59.9793	14	1.18302e-07	73.9793	0.0704021	2	0.965411	0	1	1	0.647966	Hippocampus
ENSG00000230528.7	0.4137	6	0.0155332	0.0126724	1.22575	0.220293	56.8335	14	4.18042e-07	70.8335	0.475366	2	0.788452	0	1	1	0.647966	Caudate
ENSG00000162039.14	0.2202	6	-0.0212903	0.0173698	-1.22571	0.220307	66.6153	14	7.86422e-09	80.6153	4.03761	2	0.132814	0	1	1	0.647966	Hippocampus
ENSG00000225194.2	0.2971	6	0.0183282	0.0149538	1.22566	0.220328	57.7744	14	2.87063e-07	71.7744	2.32774	2	0.312275	0	1	1	0.647966	Cerebellum
ENSG00000233937.6	0.0524	6	-0.0436434	0.0356095	-1.22561	0.220345	63.0698	14	3.37286e-08	77.0698	6.50794	2	0.0386206	0	1	1	0.647966	Blood
ENSG00000102743.14	0.225	6	-0.0210603	0.0171835	-1.22561	0.220346	57.5208	14	3.17719e-07	71.5208	1.62157	2	0.444508	0	1	1	0.647966	Hippocampus
ENSG00000204619.7	0.5078	6	0.0140184	0.0114382	1.22558	0.220356	57.2706	14	3.51119e-07	71.2706	1.373	2	0.503335	0	1	1	0.647966	Cerebellar.Hemisphere
ENSG00000205085.10	0.4716	6	0.0145459	0.011869	1.22554	0.220373	62.9237	14	3.58003e-08	76.9237	6.66365	2	0.0357279	0	1	1	0.647966	Cerebellum
ENSG00000055147.18	0.0684	6	0.0381893	0.0311668	1.22532	0.220454	59.9781	14	1.18361e-07	73.9781	1.89161	2	0.388366	0	1	1	0.648048	Blood
ENSG00000198874.12	0.5763	6	0.0131559	0.0107369	1.2253	0.220463	56.7862	14	4.25996e-07	70.7862	0.94908	2	0.622171	0	1	1	0.648048	Putamen
ENSG00000225465.8	0.207	6	-0.0219512	0.0179151	-1.22529	0.220467	60.5575	14	9.3648e-08	74.5575	4.49158	2	0.105844	0	1	1	0.648048	Substantia.Nigra
ENSG00000145349.16	0.2239	6	0.0211048	0.0172257	1.2252	0.220501	55.9613	14	5.91495e-07	69.9613	0.500384	2	0.778651	0	1	1	0.648048	Cerebellum
ENSG00000092036.18	0.4179	6	0.0154478	0.0126086	1.22518	0.220507	57.5139	14	3.18592e-07	71.5139	0.517245	2	0.772114	0	1	1	0.648048	Blood
ENSG00000268912.1	0.419	6	0.0154262	0.012592	1.22508	0.220545	61.5072	14	6.37259e-08	75.5072	6.03103	2	0.0490206	0	1	1	0.648098	Cerebellar.Hemisphere
ENSG00000279636.2	0.1602	6	0.0249468	0.0203645	1.22501	0.22057	56.2523	14	5.26888e-07	70.2523	0.617719	2	0.734284	0	1	1	0.648107	Caudate
ENSG00000176998.4	0.584	6	0.0130636	0.0106659	1.2248	0.220649	60.0695	14	1.14071e-07	74.0695	1.39882	2	0.496878	0	1	1	0.648201	Spine
ENSG00000127993.15	0.3373	6	-0.0171894	0.0140344	-1.2248	0.220649	60.0887	14	1.13191e-07	74.0887	0.926891	2	0.629112	0	1	1	0.648201	Nucleus.Accumbens
ENSG00000144199.11	0.0332	6	0.0547971	0.0447411	1.22476	0.220665	60.7964	14	8.50158e-08	74.7964	5.3493	2	0.0689309	0	1	1	0.648201	Blood
ENSG00000269907.1	0.2809	6	0.0188338	0.015379	1.22465	0.220708	57.6924	14	2.96639e-07	71.6924	1.71766	2	0.423658	0	1	1	0.648247	Cerebellar.Hemisphere
ENSG00000143198.12	0.3533	6	-0.0167925	0.0137129	-1.22457	0.220736	59.2768	14	1.57044e-07	73.2768	3.33105	2	0.189091	0	1	1	0.648247	Blood
ENSG00000267858.5	0.1093	6	-0.0301909	0.0246547	-1.22455	0.220745	60.6535	14	9.00781e-08	74.6535	3.74858	2	0.153464	0	1	1	0.648247	Cerebellum
ENSG00000249786.7	0.1578	6	0.0251241	0.0205188	1.22444	0.220786	57.8939	14	2.73656e-07	71.8939	2	2	0.36788	0	1	1	0.648304	Hypothalamus
ENSG00000276085.1	0.4183	6	0.0154299	0.0126026	1.22435	0.220821	58.7161	14	1.96773e-07	72.7161	2.53001	2	0.282237	0	1	1	0.648345	Blood
ENSG00000124713.5	0.7456	6	0.0115558	0.0094395	1.2242	0.220877	56.5102	14	4.755e-07	70.5102	0.371953	2	0.830293	0	1	1	0.648374	Hippocampus
ENSG00000125817.7	0.0994	6	0.0316483	0.0258534	1.22415	0.220897	55.8681	14	6.13783e-07	69.8681	0.28318	2	0.867977	0	1	1	0.648374	Blood
ENSG00000275897.1	0.5009	6	-0.0140971	0.0115167	-1.22406	0.220928	58.116	14	2.5035e-07	72.116	2.60955	2	0.271234	0	1	1	0.648374	Cerebellar.Hemisphere
ENSG00000259446.5	0.5332	6	-0.0136623	0.0111624	-1.22396	0.220967	56.5457	14	4.68837e-07	70.5457	1.10433	2	0.575703	0	1	1	0.648374	Putamen
ENSG00000254415.3	0.5991	6	-0.0128884	0.0105306	-1.22391	0.220987	60.2208	14	1.07307e-07	74.2208	0.649061	2	0.722867	0	1	1	0.648374	Nucleus.Accumbens
ENSG00000050327.14	0.291	6	-0.0184921	0.0151097	-1.22385	0.221008	56.1903	14	5.40044e-07	70.1903	0.699842	2	0.704744	0	1	1	0.648374	Spine
ENSG00000124713.5	0.6029	6	0.0128472	0.0104973	1.22385	0.221008	56.4972	14	4.77968e-07	70.4972	0.367128	2	0.832299	0	1	1	0.648374	Nucleus.Accumbens
ENSG00000203872.6	0.1963	6	-0.0225145	0.0183969	-1.22382	0.22102	61.6643	14	5.97869e-08	75.6643	4.8915	2	0.0866612	0	1	1	0.648374	Cerebellum
ENSG00000135951.14	0.227	6	-0.0209366	0.0171077	-1.22381	0.221023	57.3705	14	3.37383e-07	71.3705	0.355662	2	0.837084	0	1	1	0.648374	ACC
ENSG00000124713.5	0.542	6	0.0135473	0.0110714	1.22363	0.221091	56.506	14	4.76299e-07	70.506	0.373571	2	0.829622	0	1	1	0.64841	Putamen
ENSG00000178852.15	0.3344	6	-0.0172469	0.0140952	-1.22361	0.2211	57.3829	14	3.35715e-07	71.3829	0.932764	2	0.627268	0	1	1	0.64841	Cortex
ENSG00000101353.14	0.3051	6	-0.0180546	0.0147565	-1.2235	0.22114	58.126	14	2.49354e-07	72.126	1.22895	2	0.540924	0	1	1	0.64841	Cerebellum
ENSG00000146833.15	0.3601	6	-0.0166168	0.0135829	-1.22337	0.221191	56.1669	14	5.45093e-07	70.1669	0.67681	2	0.712906	0	1	1	0.64841	Nucleus.Accumbens
ENSG00000230563.2	0.2148	6	0.0215146	0.0175868	1.22334	0.221202	60.2389	14	1.06525e-07	74.2389	3.03486	2	0.219275	0	1	1	0.64841	Blood
ENSG00000249908.2	0.354	6	0.0167588	0.0136994	1.22333	0.221206	56.9223	14	4.03486e-07	70.9223	1.46318	2	0.481143	0	1	1	0.64841	Substantia.Nigra
ENSG00000269345.1	0.1165	6	0.029213	0.0238806	1.22329	0.221218	57.3876	14	3.35083e-07	71.3876	1.10705	2	0.574919	0	1	1	0.64841	Cortex
ENSG00000154781.15	0.3094	6	0.0179253	0.0146536	1.22327	0.221227	59.5906	14	1.38391e-07	73.5906	4.12238	2	0.127303	0	1	1	0.64841	Spine
ENSG00000123472.12	0.1441	6	-0.0262654	0.0214721	-1.22324	0.22124	55.5886	14	6.85784e-07	69.5886	0.0296963	2	0.985262	0	1	1	0.64841	Cerebellum
ENSG00000121289.17	0.3493	6	-0.0168695	0.0137913	-1.22321	0.221252	59.3624	14	1.51722e-07	73.3624	3.90626	2	0.14183	0	1	1	0.64841	Putamen
ENSG00000105479.15	0.1616	6	-0.0248009	0.0202761	-1.22316	0.221269	64.2224	14	2.10488e-08	78.2224	8.41288	2	0.0148993	0	1	1	0.64841	Blood
ENSG00000255624.2	0.218	6	-0.0213482	0.0174572	-1.22288	0.221374	57.4251	14	3.30111e-07	71.4251	1.58359	2	0.45303	0	1	1	0.648479	Putamen
ENSG00000250892.1	0.3714	6	0.0163549	0.0133746	1.22283	0.221394	57.7824	14	2.86142e-07	71.7824	2.33082	2	0.311795	0	1	1	0.648479	Frontal.Cortex
ENSG00000146833.15	0.506	6	-0.0140118	0.0114585	-1.22283	0.221395	56.1725	14	5.43875e-07	70.1725	0.682958	2	0.710718	0	1	1	0.648479	Putamen
ENSG00000214135.8	0.3505	6	-0.0168354	0.0137676	-1.22283	0.221395	57.8513	14	2.78354e-07	71.8513	1.03392	2	0.59633	0	1	1	0.648479	Hypothalamus
ENSG00000213413.2	0.3301	6	-0.0173469	0.0141867	-1.22276	0.221419	60.2357	14	1.06663e-07	74.2357	4.34527	2	0.113877	0	1	1	0.648479	Caudate
ENSG00000162688.16	0.3159	6	-0.0177312	0.014502	-1.22267	0.221453	65.5789	14	1.2057e-08	79.5789	6.61495	2	0.0366085	0	1	1	0.648479	Putamen
ENSG00000167536.13	0.1704	6	0.024142	0.0197456	1.22265	0.221462	56.1685	14	5.44735e-07	70.1685	0.718491	2	0.698203	0	1	1	0.648479	Cerebellar.Hemisphere
ENSG00000163162.8	0.3916	6	0.0159251	0.0130251	1.22265	0.221463	57.644	14	3.0244e-07	71.644	1.81967	2	0.40259	0	1	1	0.648479	Cortex
ENSG00000115085.13	0.2712	6	0.0191289	0.0156516	1.22217	0.221644	59.4445	14	1.46787e-07	73.4445	4.00028	2	0.135316	0	1	1	0.648947	Amygdala
ENSG00000175029.16	0.2292	6	0.0208064	0.0170254	1.22208	0.221676	67.0034	14	6.69904e-09	81.0034	11.0193	2	0.00404743	0	1	1	0.648979	Cerebellum
ENSG00000233221.6	0.1852	6	-0.0231425	0.0189402	-1.22187	0.221755	57.337	14	3.41938e-07	71.337	1.41232	2	0.493535	0	1	1	0.649147	Putamen
ENSG00000160200.17	0.479	6	0.0143866	0.011777	1.22158	0.221866	63.8759	14	2.4259e-08	77.8759	5.95744	2	0.0508578	0	1	1	0.649187	Hippocampus
ENSG00000177311.11	0.1083	6	0.0302542	0.0247682	1.22149	0.2219	57.0134	14	3.89088e-07	71.0134	1.41387	2	0.493153	0	1	1	0.649187	Blood
ENSG00000219665.8	0.1397	6	0.0266375	0.0218076	1.22148	0.221905	59.7791	14	1.28262e-07	73.7791	4.19823	2	0.122565	0	1	1	0.649187	Nucleus.Accumbens
ENSG00000144182.16	0.1241	6	-0.028262	0.0231378	-1.22147	0.221909	58.2907	14	2.33419e-07	72.2907	0.439223	2	0.802831	0	1	1	0.649187	Cortex
ENSG00000281896.1	0.2859	6	-0.0186197	0.0152439	-1.22145	0.221916	57.6047	14	3.07229e-07	71.6047	0.357855	2	0.836167	0	1	1	0.649187	Hypothalamus
ENSG00000211651.3	0.0962	6	-0.0320976	0.0262799	-1.22137	0.221944	58.4826	14	2.16115e-07	72.4826	0.808698	2	0.667411	0	1	1	0.649187	Blood
ENSG00000104112.8	0.246	6	0.0200704	0.0164337	1.22129	0.221975	65.5039	14	1.24348e-08	79.5039	6.14805	2	0.0462346	0	1	1	0.649187	Spine
ENSG00000124532.14	0.564	6	0.0132542	0.0108533	1.22121	0.222008	58.2183	14	2.4029e-07	72.2183	2.68205	2	0.261577	0	1	1	0.649187	Putamen
ENSG00000152954.11	0.575	6	-0.0131259	0.010749	-1.22112	0.222039	57.0912	14	3.772e-07	71.0912	1.50403	2	0.471416	0	1	1	0.649187	Cerebellar.Hemisphere
ENSG00000067533.5	0.355	6	0.0167051	0.0136801	1.22112	0.222039	61.1105	14	7.48543e-08	75.1105	4.12688	2	0.127016	0	1	1	0.649187	Amygdala
ENSG00000186998.15	0.0459	6	-0.0464614	0.0380482	-1.22112	0.22204	56.3983	14	4.97166e-07	70.3983	0.951537	2	0.621407	0	1	1	0.649187	Blood
ENSG00000267199.1	0.442	6	-0.0149703	0.01226	-1.22106	0.222061	58.7037	14	1.97754e-07	72.7037	0.653592	2	0.721231	0	1	1	0.649187	Caudate
ENSG00000176209.11	0.4077	6	-0.0155872	0.0127653	-1.22106	0.222064	60.5166	14	9.52107e-08	74.5166	1.82133	2	0.402257	0	1	1	0.649187	Nucleus.Accumbens
ENSG00000169288.17	0.184	6	0.0232022	0.0190018	1.22105	0.222067	59.0482	14	1.72177e-07	73.0482	3.56148	2	0.168514	0	1	1	0.649187	Amygdala
ENSG00000120705.12	0.0647	6	-0.039127	0.0320457	-1.22098	0.222095	56.2939	14	5.18246e-07	70.2939	0.804318	2	0.668874	0	1	1	0.649206	Blood
ENSG00000181027.10	0.288	6	-0.0185409	0.0151882	-1.22074	0.222183	55.5824	14	6.87482e-07	69.5824	0.114369	2	0.94442	0	1	1	0.649402	Spine
ENSG00000259577.1	0.2247	6	-0.0209838	0.017195	-1.22034	0.222336	60.2913	14	1.04295e-07	74.2913	1.75996	2	0.414791	0	1	1	0.649785	Substantia.Nigra
ENSG00000196961.12	0.3101	6	-0.0178585	0.014637	-1.22009	0.22243	61.0044	14	7.81453e-08	75.0044	4.78356	2	0.0914666	0	1	1	0.649997	Cerebellum
ENSG00000163389.10	0.4122	6	0.0154851	0.0126955	1.21973	0.222566	56.0996	14	5.59864e-07	70.0996	0.575607	2	0.749909	0	1	1	0.650082	Hippocampus
ENSG00000051620.10	0.1773	6	0.023611	0.0193576	1.21973	0.222566	55.992	14	5.84327e-07	69.992	0.19388	2	0.90761	0	1	1	0.650082	Hypothalamus
ENSG00000264247.1	0.437	6	0.0150386	0.0123299	1.21968	0.222587	57.6265	14	3.0456e-07	71.6265	2.0234	2	0.363601	0	1	1	0.650082	Spine
ENSG00000274712.1	0.0968	6	-0.0319508	0.0261983	-1.21957	0.222627	55.967	14	5.90152e-07	69.967	0.260826	2	0.877733	0	1	1	0.650082	Blood
ENSG00000172123.12	0.2597	6	0.0195062	0.0159944	1.21956	0.22263	56.558	14	4.66533e-07	70.558	0.729973	2	0.694206	0	1	1	0.650082	Blood
ENSG00000254081.1	0.3242	6	0.0174581	0.0143152	1.21955	0.222634	64.0487	14	2.26009e-08	78.0487	7.93076	2	0.0189609	0	1	1	0.650082	Amygdala
ENSG00000184840.11	0.3208	6	0.0175498	0.0143908	1.21951	0.22265	56.1766	14	5.42982e-07	70.1766	0.687557	2	0.709086	0	1	1	0.650082	Blood
ENSG00000146147.14	0.779	6	0.0112613	0.00923493	1.21943	0.222683	60.496	14	9.60067e-08	74.496	4.82698	2	0.0895024	0	1	1	0.650082	Cerebellar.Hemisphere
ENSG00000153363.12	0.0558	6	0.0420768	0.0345073	1.21936	0.222708	55.8416	14	6.20295e-07	69.8416	0.395877	2	0.82042	0	1	1	0.650082	Blood
ENSG00000124067.16	0.179	6	-0.023491	0.0192654	-1.21933	0.222718	67.3046	14	5.91411e-09	81.3046	10.389	2	0.00554687	0	1	1	0.650082	Spine
ENSG00000260806.1	0.1786	6	0.0235167	0.0192869	1.21931	0.222728	60.5795	14	9.28191e-08	74.5795	4.61783	2	0.0993692	0	1	1	0.650082	Cerebellum
ENSG00000225554.1	0.3811	6	-0.0160987	0.0132033	-1.21929	0.222732	56.4187	14	4.93141e-07	70.4187	0.971333	2	0.615287	0	1	1	0.650082	Cerebellar.Hemisphere
ENSG00000266490.1	0.6179	6	0.0126428	0.0103692	1.21927	0.222742	56.5274	14	4.72267e-07	70.5274	0.0259072	2	0.98713	0	1	1	0.650082	Frontal.Cortex
ENSG00000115556.13	0.136	6	0.0269477	0.0221023	1.21923	0.222758	60.9823	14	7.88492e-08	74.9823	5.53193	2	0.0629154	0	1	1	0.650082	Cortex
ENSG00000139433.9	0.491	6	-0.0141788	0.0116322	-1.21893	0.222872	60.0985	14	1.12743e-07	74.0985	2.75737	2	0.25191	0	1	1	0.650266	Putamen
ENSG00000254081.1	0.6243	6	0.012574	0.0103159	1.21889	0.222884	63.9999	14	2.30579e-08	77.9999	7.90129	2	0.0192423	0	1	1	0.650266	Putamen
ENSG00000254081.1	0.345	6	0.0169145	0.0138769	1.21889	0.222885	64.0002	14	2.30549e-08	78.0002	7.9016	2	0.0192393	0	1	1	0.650266	Frontal.Cortex
ENSG00000181027.10	0.3282	6	-0.0173399	0.0142277	-1.21875	0.222939	56.3573	14	5.05329e-07	70.3573	0.537396	2	0.764374	0	1	1	0.650362	Amygdala
ENSG00000211659.2	0.1084	6	-0.0301694	0.0247567	-1.21863	0.222983	65.9279	14	1.04424e-08	79.9279	0.435978	2	0.804134	0	1	1	0.650378	Blood
ENSG00000253133.1	0.2118	6	-0.0215818	0.0177109	-1.21856	0.223012	57.9019	14	2.72775e-07	71.9019	0.238672	2	0.88751	0	1	1	0.650378	Nucleus.Accumbens
ENSG00000134882.15	0.0775	6	-0.0356778	0.0292795	-1.21852	0.223025	58.4313	14	2.20614e-07	72.4313	0.574613	2	0.750282	0	1	1	0.650378	Blood
ENSG00000263293.2	0.2321	6	-0.0206155	0.0169186	-1.21851	0.22303	57.3415	14	3.41315e-07	71.3415	1.76125	2	0.414523	0	1	1	0.650378	Cerebellar.Hemisphere
ENSG00000255389.1	0.4451	6	0.0148854	0.0122173	1.21839	0.223076	56.7343	14	4.34891e-07	70.7343	1.2924	2	0.524032	0	1	1	0.65045	Blood
ENSG00000090054.13	0.1587	6	-0.0249252	0.0204605	-1.21821	0.223144	57.9824	14	2.64119e-07	71.9824	2.3616	2	0.307033	0	1	1	0.650515	Caudate
ENSG00000197956.9	0.0404	6	-0.0494044	0.0405565	-1.21816	0.223162	62.5508	14	4.16805e-08	76.5508	6.57052	2	0.0374308	0	1	1	0.650515	Blood
ENSG00000226903.1	0.3109	6	-0.017807	0.0146182	-1.21814	0.223169	56.2308	14	5.31412e-07	70.2308	0.720838	2	0.697384	0	1	1	0.650515	Nucleus.Accumbens
ENSG00000136444.9	0.4576	6	0.014677	0.0120492	1.21809	0.223191	56.6762	14	4.45092e-07	70.6762	1.0701	2	0.58564	0	1	1	0.650515	Caudate
ENSG00000109047.7	0.773	6	-0.0112921	0.00927066	-1.21805	0.223205	57.5677	14	3.11813e-07	71.5677	1.74526	2	0.417851	0	1	1	0.650515	Cerebellum
ENSG00000100564.8	0.3684	6	0.0163551	0.013429	1.2179	0.223263	57.4028	14	3.33055e-07	71.4028	1.96428	2	0.374509	0	1	1	0.650621	Nucleus.Accumbens
ENSG00000120008.15	0.6114	6	0.0126931	0.0104241	1.21766	0.223352	56.3021	14	5.16566e-07	70.3021	0.0109755	2	0.994527	0	1	1	0.650818	Cerebellum
ENSG00000281205.1	0.3372	6	0.0170892	0.0140365	1.21748	0.223421	91.9443	14	1.62697e-13	105.944	4.97154	2	0.0832614	0	1	1	0.650956	Amygdala
ENSG00000040487.12	0.4292	6	-0.0151389	0.0124414	-1.21681	0.223677	60.5275	14	9.4792e-08	74.5275	2.01698	2	0.364769	0	1	1	0.65163	Cerebellar.Hemisphere
ENSG00000123104.11	0.1966	6	0.0223668	0.0183828	1.21672	0.223709	59.5667	14	1.3973e-07	73.5667	2.14596	2	0.341988	0	1	1	0.65163	Blood
ENSG00000164904.17	0.0755	6	-0.0360921	0.0296649	-1.21666	0.223734	57.6001	14	3.078e-07	71.6001	0.308954	2	0.856863	0	1	1	0.65163	Blood
ENSG00000161281.10	0.2745	6	0.0189271	0.0155572	1.21661	0.223751	58.8126	14	1.89291e-07	72.8126	3.01194	2	0.221802	0	1	1	0.65163	Nucleus.Accumbens
ENSG00000278983.1	0.4178	6	-0.015341	0.0126101	-1.21657	0.223768	55.6493	14	6.69461e-07	69.6493	0.0384344	2	0.980966	0	1	1	0.65163	Cerebellar.Hemisphere
ENSG00000197506.7	0.3925	6	-0.0158273	0.0130101	-1.21654	0.223781	61.2552	14	7.05889e-08	75.2552	5.77249	2	0.0557852	0	1	1	0.65163	Hippocampus
ENSG00000175611.11	0.3434	6	-0.0169198	0.0139092	-1.21645	0.223815	56.7218	14	4.37076e-07	70.7218	0.602014	2	0.740073	0	1	1	0.651668	Hippocampus
ENSG00000165233.17	0.3365	6	0.0170859	0.0140511	1.21598	0.223991	61.659	14	5.99151e-08	75.659	6.19278	2	0.0452122	0	1	1	0.652085	Hippocampus
ENSG00000144827.8	0.4282	6	0.015146	0.012456	1.21596	0.224001	57.2833	14	3.49346e-07	71.2833	0.57038	2	0.751871	0	1	1	0.652085	Spine
ENSG00000100987.14	0.466	6	-0.0145167	0.0119401	-1.21579	0.224064	56.611	14	4.56796e-07	70.611	0.203829	2	0.903107	0	1	1	0.652192	Spine
ENSG00000205704.6	0.1606	6	-0.0247273	0.0203391	-1.21575	0.224081	62.6238	14	4.04593e-08	76.6238	7.11005	2	0.0285806	0	1	1	0.652192	Caudate
ENSG00000121691.4	0.2094	6	-0.0216522	0.0178121	-1.21559	0.224141	56.3723	14	5.02341e-07	70.3723	0.883508	2	0.642908	0	1	1	0.652306	Hypothalamus
ENSG00000144199.11	0.1098	6	0.0298937	0.0245984	1.21527	0.224263	60.2363	14	1.06638e-07	74.2363	4.47782	2	0.106574	0	1	1	0.652536	Amygdala
ENSG00000216901.1	0.473	6	0.0144018	0.0118514	1.2152	0.224291	58.2193	14	2.40199e-07	72.2193	2.23074	2	0.327793	0	1	1	0.652536	Spine
ENSG00000273032.1	0.3355	6	0.0170999	0.014072	1.21517	0.224301	57.7255	14	2.92737e-07	71.7255	1.02736	2	0.598291	0	1	1	0.652536	Caudate
ENSG00000099330.8	0.4112	6	0.0154457	0.0127108	1.21516	0.224306	60.0297	14	1.15919e-07	74.0297	1.43697	2	0.48749	0	1	1	0.652536	Nucleus.Accumbens
ENSG00000146833.15	0.2027	6	-0.0219982	0.0181041	-1.21509	0.22433	56.4224	14	4.92424e-07	70.4224	0.838684	2	0.657479	0	1	1	0.652544	Hypothalamus
ENSG00000014216.15	0.2391	6	-0.0202496	0.0166692	-1.21479	0.224446	55.8767	14	6.11698e-07	69.8767	0.303447	2	0.859226	0	1	1	0.652818	Blood
ENSG00000279078.1	0.1856	6	0.0229816	0.0189198	1.21469	0.224485	63.9345	14	2.3683e-08	77.9345	6.5165	2	0.0384556	0	1	1	0.652869	Cortex
ENSG00000151176.7	0.0742	6	0.0363462	0.0299236	1.21463	0.224507	59.3731	14	1.51067e-07	73.3731	2.10701	2	0.348713	0	1	1	0.65287	Blood
ENSG00000156170.12	0.3149	6	0.0176402	0.014525	1.21447	0.224568	57.1435	14	3.69401e-07	71.1435	1.6674	2	0.43444	0	1	1	0.652986	Amygdala
ENSG00000165506.14	0.119	6	-0.0286872	0.0236283	-1.2141	0.22471	59.9153	14	1.21403e-07	73.9153	2.55129	2	0.279251	0	1	1	0.653298	Cerebellum
ENSG00000204173.10	0.523	6	0.013683	0.0112707	1.21403	0.224735	59.1595	14	1.64637e-07	73.1595	3.26907	2	0.195043	0	1	1	0.653298	Caudate
ENSG00000152137.6	0.2556	6	-0.019571	0.0161222	-1.21392	0.224778	57.2995	14	3.47099e-07	71.2995	0.243337	2	0.885442	0	1	1	0.653298	Cortex
ENSG00000083807.9	0.2918	6	-0.0183168	0.015089	-1.21392	0.22478	72.2557	14	7.51287e-10	86.2557	16.3615	2	0.000279995	0	1	1	0.653298	Cortex
ENSG00000148218.15	0.376	6	-0.016136	0.0132926	-1.21391	0.224782	57.2755	14	3.50437e-07	71.2755	1.20897	2	0.546356	0	1	1	0.653298	Spine
ENSG00000253773.2	0.2986	6	0.0181054	0.0149162	1.21381	0.224821	58.6259	14	2.04035e-07	72.6259	1.95376	2	0.376485	0	1	1	0.653348	Cortex
ENSG00000105499.13	0.404	6	-0.0155644	0.0128237	-1.21373	0.224852	56.496	14	4.7819e-07	70.496	1.01211	2	0.602868	0	1	1	0.653376	Blood
ENSG00000167315.17	0.252	6	-0.0197034	0.0162369	-1.2135	0.22494	56.989	14	3.92898e-07	70.989	0.878069	2	0.644659	0	1	1	0.653491	Spine
ENSG00000175611.11	0.409	6	-0.0154658	0.012745	-1.21348	0.224946	56.7405	14	4.33824e-07	70.7405	0.611693	2	0.7365	0	1	1	0.653491	Spine
ENSG00000126216.13	0.21	6	-0.0215824	0.0177867	-1.2134	0.224976	56.8588	14	4.1384e-07	70.8588	0.17243	2	0.917397	0	1	1	0.653491	Cerebellar.Hemisphere
ENSG00000211699.2	0.26	6	0.0193962	0.0159852	1.21339	0.224982	56.0646	14	5.67719e-07	70.0646	0.343305	2	0.842272	0	1	1	0.653491	Blood
ENSG00000213214.4	0.2591	6	0.019428	0.0160129	1.21327	0.225026	56.7008	14	4.40739e-07	70.7008	0.949504	2	0.622039	0	1	1	0.653491	Hypothalamus
ENSG00000167315.17	0.17	6	-0.0239841	0.0197688	-1.21323	0.225043	57.352	14	3.39886e-07	71.352	1.86357	2	0.393849	0	1	1	0.653491	Cerebellar.Hemisphere
ENSG00000025039.14	0.1954	6	-0.0223707	0.0184392	-1.21321	0.225049	56.2817	14	5.20772e-07	70.2817	0.75605	2	0.685213	0	1	1	0.653491	Cortex
ENSG00000149269.9	0.0733	6	0.0365236	0.0301068	1.21313	0.225079	57.6607	14	3.00423e-07	71.6607	2.15174	2	0.341001	0	1	1	0.653491	Blood
ENSG00000115085.13	0.6956	6	0.0118556	0.00977288	1.21312	0.225085	59.7617	14	1.29163e-07	73.7617	4.29736	2	0.116638	0	1	1	0.653491	Cerebellar.Hemisphere
ENSG00000175611.11	0.3785	6	-0.0160708	0.0132486	-1.21302	0.225122	56.7211	14	4.37188e-07	70.7211	0.599297	2	0.741079	0	1	1	0.653537	Cortex
ENSG00000048544.5	0.305	6	0.0179013	0.0147588	1.21292	0.22516	59.6402	14	1.35652e-07	73.6402	0.861346	2	0.650071	0	1	1	0.653584	ACC
ENSG00000126266.3	0.491	6	0.0141059	0.0116322	1.21266	0.22526	56.5804	14	4.62395e-07	70.5804	0.783788	2	0.675776	0	1	1	0.653745	Spine
ENSG00000203756.7	0.24	6	-0.0201755	0.0166379	-1.21262	0.225273	61.5759	14	6.19721e-08	75.5759	5.82044	2	0.0544637	0	1	1	0.653745	Spine
ENSG00000120915.13	0.3182	6	-0.0175216	0.0144495	-1.21261	0.22528	58.6662	14	2.0076e-07	72.6662	2.48982	2	0.287967	0	1	1	0.653745	Putamen
ENSG00000124713.5	0.585	6	0.0129198	0.0106567	1.21236	0.225376	56.4929	14	4.78792e-07	70.4929	0.359735	2	0.835381	0	1	1	0.653962	Caudate
ENSG00000164002.11	0.1141	6	0.0292506	0.0241304	1.21219	0.225441	58.1055	14	2.51407e-07	72.1055	2.36475	2	0.30655	0	1	1	0.653993	Blood
ENSG00000124299.13	0.2982	6	0.018093	0.0149262	1.21216	0.225451	57.462	14	3.25276e-07	71.462	1.72228	2	0.422679	0	1	1	0.653993	ACC
ENSG00000249908.2	0.407	6	0.0154863	0.0127763	1.21211	0.225471	56.4771	14	4.81812e-07	70.4771	0.296158	2	0.862363	0	1	1	0.653993	Putamen
ENSG00000124713.5	0.1683	6	0.0240822	0.0198684	1.21208	0.22548	56.4927	14	4.78822e-07	70.4927	0.359894	2	0.835314	0	1	1	0.653993	Blood
ENSG00000257431.1	0.351	6	-0.0166751	0.0137578	-1.21205	0.225494	57.1375	14	3.70288e-07	71.1375	1.68699	2	0.430205	0	1	1	0.653993	Spine
ENSG00000079263.18	0.051	6	0.0437464	0.036095	1.21198	0.225521	57.5836	14	3.09833e-07	71.5836	1.96554	2	0.374272	0	1	1	0.654007	Blood
ENSG00000272426.1	0.233	6	-0.0204639	0.016886	-1.21189	0.225556	57.5095	14	3.19149e-07	71.5095	0.641824	2	0.725487	0	1	1	0.654047	Hippocampus
ENSG00000267260.1	0.1435	6	0.0260719	0.0215169	1.21169	0.22563	66.8685	14	7.08301e-09	80.8685	11.3085	2	0.00350261	0	1	1	0.65412	Hypothalamus
ENSG00000214491.8	0.583	6	-0.0129346	0.010675	-1.21167	0.225638	56.8687	14	4.12218e-07	70.8687	1.36741	2	0.504744	0	1	1	0.65412	Cortex
ENSG00000167528.12	0.2342	6	-0.0204068	0.0168426	-1.21162	0.22566	60.3294	14	1.02699e-07	74.3294	1.13583	2	0.566706	0	1	1	0.65412	Cortex
ENSG00000171298.12	0.5888	6	0.0128699	0.0106223	1.2116	0.225667	58.7018	14	1.9791e-07	72.7018	2.53969	2	0.280875	0	1	1	0.65412	Cortex
ENSG00000270659.1	0.2452	6	-0.0199399	0.0164605	-1.21138	0.22575	56.2681	14	5.23584e-07	70.2681	0.735996	2	0.692119	0	1	1	0.654161	ACC
ENSG00000183826.16	0.2301	6	0.0205837	0.016992	1.21137	0.225753	58.7661	14	1.92859e-07	72.7661	3.21624	2	0.200263	0	1	1	0.654161	Nucleus.Accumbens
ENSG00000227373.5	0.162	6	0.0245281	0.020251	1.2112	0.225817	79.6793	14	3.24481e-11	93.6793	24.1939	2	5.57652e-06	0	0.169788	1	0.654161	Spine
ENSG00000271761.1	0.0934	6	0.0323027	0.0266709	1.21116	0.225834	55.7844	14	6.34531e-07	69.7844	0.293765	2	0.863395	0	1	1	0.654161	Cortex
ENSG00000204344.14	0.395	6	0.0157071	0.0129689	1.21114	0.225842	58.0106	14	2.61158e-07	72.0106	2.54771	2	0.279751	0	1	1	0.654161	Spine
ENSG00000144182.16	0.3401	6	-0.0169255	0.0139765	-1.21099	0.225899	58.9769	14	1.77189e-07	72.9769	0.69281	2	0.707226	0	1	1	0.654161	Hypothalamus
ENSG00000254415.3	0.677	6	-0.0119962	0.00990619	-1.21098	0.225901	58.5593	14	2.09567e-07	72.5593	1.4527	2	0.483672	0	1	1	0.654161	Spine
ENSG00000141127.14	0.4864	6	-0.0141526	0.0116871	-1.21096	0.22591	57.3369	14	3.4195e-07	71.3369	0.949315	2	0.622098	0	1	1	0.654161	Cerebellar.Hemisphere
ENSG00000172493.20	0.124	6	0.0280264	0.0231471	1.2108	0.225973	64.2548	14	2.07713e-08	78.2548	8.57463	2	0.0137418	0	1	1	0.654161	ACC
ENSG00000268858.2	0.2454	6	-0.0199212	0.0164538	-1.21074	0.225996	62.0958	14	5.01651e-08	76.0958	0.0526448	2	0.974021	0	1	1	0.654161	Nucleus.Accumbens
ENSG00000255561.6	0.164	6	0.0243683	0.0201272	1.21071	0.226005	59.3943	14	1.49783e-07	73.3943	3.48246	2	0.175305	0	1	1	0.654161	Amygdala
ENSG00000278879.1	0.3038	6	-0.0179017	0.014788	-1.21055	0.226067	59.2336	14	1.59798e-07	73.2336	1.16542	2	0.558383	0	1	1	0.654161	Caudate
ENSG00000187984.12	0.2107	6	0.0214953	0.0177571	1.21052	0.22608	56.8118	14	4.21666e-07	70.8118	0.738421	2	0.69128	0	1	1	0.654161	Cerebellar.Hemisphere
ENSG00000154760.13	0.3593	6	-0.0164588	0.013598	-1.21039	0.22613	57.1846	14	3.63398e-07	71.1846	1.74064	2	0.418817	0	1	1	0.654161	Putamen
ENSG00000166426.7	0.3116	6	0.0176735	0.0146017	1.21037	0.226136	58.2045	14	2.41628e-07	72.2045	2.6915	2	0.260344	0	1	1	0.654161	Substantia.Nigra
ENSG00000115145.9	0.059	6	0.0406176	0.0335582	1.21036	0.22614	57.3134	14	3.45169e-07	71.3134	1.7264	2	0.42181	0	1	1	0.654161	Blood
ENSG00000278879.1	0.3346	6	-0.017054	0.0140909	-1.21028	0.226172	59.2234	14	1.60457e-07	73.2234	1.15916	2	0.560133	0	1	1	0.654161	Cerebellum
ENSG00000066923.17	0.3991	6	-0.0156134	0.0129021	-1.21014	0.226225	59.6782	14	1.3359e-07	73.6782	4.20883	2	0.121917	0	1	1	0.654161	Caudate
ENSG00000128596.16	0.3745	6	-0.0161178	0.0133192	-1.21012	0.226232	58.9462	14	1.79391e-07	72.9462	0.860369	2	0.650389	0	1	1	0.654161	Cerebellar.Hemisphere
ENSG00000205572.9	0.0733	6	-0.0364319	0.0301068	-1.21009	0.226245	63.9794	14	2.32524e-08	77.9794	8.04838	2	0.0178779	0	1	1	0.654161	Frontal.Cortex
ENSG00000107611.14	0.2962	6	0.0181229	0.0149765	1.21009	0.226246	63.3122	14	3.05483e-08	77.3122	4.4615	2	0.107448	0	1	1	0.654161	Cerebellar.Hemisphere
ENSG00000119509.12	0.106	6	-0.0302936	0.0250355	-1.21003	0.226269	58.722	14	1.96305e-07	72.722	2.97371	2	0.226082	0	1	1	0.654161	Spine
ENSG00000259562.2	0.3736	6	-0.0161351	0.0133352	-1.20997	0.226292	57.6953	14	2.96292e-07	71.6953	2.14148	2	0.342755	0	1	1	0.654161	Cerebellum
ENSG00000083444.16	0.3208	6	0.0174122	0.0143908	1.20995	0.226297	57.2004	14	3.61102e-07	71.2004	1.73624	2	0.41974	0	1	1	0.654161	Hypothalamus
ENSG00000163702.18	0.2989	6	0.0180376	0.0149087	1.20987	0.226328	57.8168	14	2.82229e-07	71.8168	2.21095	2	0.331054	0	1	1	0.654161	Frontal.Cortex
ENSG00000106261.16	0.184	6	0.0229892	0.0190018	1.20984	0.226341	61.7979	14	5.66264e-08	75.7979	5.13529	2	0.0767161	0	1	1	0.654161	Caudate
ENSG00000162769.12	0.4697	6	0.0143884	0.011893	1.20982	0.226348	59.7584	14	1.29337e-07	73.7584	1.15631	2	0.560931	0	1	1	0.654161	Putamen
ENSG00000142230.11	0.3053	6	-0.017844	0.0147516	-1.20963	0.226421	69.9083	14	2.00532e-09	83.9083	14.3609	2	0.000761337	0	1	1	0.654161	Hypothalamus
ENSG00000154222.14	0.2728	6	0.0188768	0.0156056	1.20962	0.226426	56.1302	14	5.5311e-07	70.1302	0.666748	2	0.716502	0	1	1	0.654161	Cortex
ENSG00000154222.14	0.2972	6	0.0180848	0.0149513	1.20958	0.226439	56.1301	14	5.53121e-07	70.1301	0.666697	2	0.716521	0	1	1	0.654161	Cerebellar.Hemisphere
ENSG00000198520.10	0.208	6	-0.0216166	0.0178719	-1.20953	0.22646	68.0722	14	4.30317e-09	82.0722	1.74751	2	0.417381	0	1	1	0.654161	Cerebellum
ENSG00000123977.9	0.2616	6	0.0192751	0.0159361	1.20952	0.226463	59.7629	14	1.29103e-07	73.7629	3.12492	2	0.209619	0	1	1	0.654161	Nucleus.Accumbens
ENSG00000174652.17	0.655	6	-0.012181	0.0100712	-1.20949	0.226476	57.3418	14	3.41276e-07	71.3418	1.87453	2	0.391698	0	1	1	0.654161	Substantia.Nigra
ENSG00000269420.5	0.224	6	0.0208292	0.0172218	1.20947	0.226484	60.426	14	9.87647e-08	74.426	0.565301	2	0.753783	0	1	1	0.654161	Cerebellar.Hemisphere
ENSG00000106066.14	0.388	6	0.0158257	0.0130854	1.20942	0.226502	57.7901	14	2.85259e-07	71.7901	2.34324	2	0.309864	0	1	1	0.654161	Spine
ENSG00000184227.7	0.637	6	-0.012351	0.0102125	-1.2094	0.226508	56.2033	14	5.37261e-07	70.2033	0.308199	2	0.857187	0	1	1	0.654161	Amygdala
ENSG00000197549.9	0.0674	6	0.0379717	0.0313971	1.2094	0.226509	57.0215	14	3.87842e-07	71.0215	1.34787	2	0.5097	0	1	1	0.654161	Blood
ENSG00000157992.12	0.0859	6	0.0336342	0.027811	1.20939	0.226515	57.6974	14	2.96041e-07	71.6974	2.20609	2	0.331859	0	1	1	0.654161	Blood
ENSG00000197771.12	0.0782	6	0.0352482	0.0291482	1.20928	0.226557	59.3013	14	1.55499e-07	73.3013	3.82235	2	0.147906	0	1	1	0.654161	Blood
ENSG00000115085.13	0.1682	6	0.0240334	0.0198743	1.20927	0.226558	59.9511	14	1.19659e-07	73.9511	4.45823	2	0.107624	0	1	1	0.654161	Hypothalamus
ENSG00000215712.10	0.402	6	0.0155454	0.0128555	1.20924	0.22657	58.0596	14	2.56081e-07	72.0596	1.0523	2	0.590876	0	1	1	0.654161	Cerebellar.Hemisphere
ENSG00000123201.14	0.568	6	0.0130773	0.010815	1.20918	0.226595	64.3176	14	2.02431e-08	78.3176	2.70346	2	0.258792	0	1	1	0.654161	Spine
ENSG00000122515.14	0.2576	6	-0.0194183	0.0160594	-1.20915	0.226605	59.5981	14	1.37972e-07	73.5981	2.44834	2	0.294001	0	1	1	0.654161	Cerebellar.Hemisphere
ENSG00000121101.15	0.2546	6	-0.0195312	0.0161538	-1.20908	0.226633	61.8451	14	5.55511e-08	75.8451	3.85747	2	0.145332	0	1	1	0.65418	Hippocampus
ENSG00000124767.6	0.1857	6	-0.0228681	0.0189146	-1.20902	0.226655	58.5145	14	2.13373e-07	72.5145	2.97187	2	0.22629	0	1	1	0.654183	Cerebellum
ENSG00000236088.9	0.2616	6	0.019266	0.0159362	1.20894	0.226684	56.736	14	4.34609e-07	70.736	0.0337987	2	0.983243	0	1	1	0.654184	Hypothalamus
ENSG00000167525.13	0.2852	6	-0.018451	0.0152626	-1.20891	0.226699	60.326	14	1.02843e-07	74.326	4.08359	2	0.129795	0	1	1	0.654184	Putamen
ENSG00000144681.10	0.5041	6	0.0138727	0.0114801	1.20841	0.226888	57.289	14	3.48556e-07	71.289	1.47606	2	0.478054	0	1	1	0.654617	Cerebellar.Hemisphere
ENSG00000279834.1	0.2055	6	0.0217275	0.0179803	1.2084	0.226892	56.8919	14	4.08415e-07	70.8919	0.769362	2	0.680668	0	1	1	0.654617	Cerebellum
ENSG00000187987.9	0.5818	6	0.0129117	0.010686	1.20829	0.226938	58.885	14	1.83859e-07	72.885	2.66994	2	0.263166	0	1	1	0.654624	Cerebellar.Hemisphere
ENSG00000182541.17	0.2	6	-0.0220219	0.0182259	-1.20827	0.226943	63.9126	14	2.38969e-08	77.9126	0.052551	2	0.974067	0	1	1	0.654624	Cortex
ENSG00000113318.9	0.1802	6	-0.0231994	0.0192011	-1.20823	0.226959	59.0071	14	1.75051e-07	73.0071	3.08081	2	0.214294	0	1	1	0.654624	Cortex
ENSG00000141295.13	0.3427	6	0.0168217	0.0139234	1.20816	0.226986	57.2377	14	3.55767e-07	71.2377	1.71083	2	0.425106	0	1	1	0.65464	Frontal.Cortex
ENSG00000148600.14	0.0668	6	0.0381002	0.0315378	1.20808	0.227016	58.2967	14	2.32859e-07	72.2967	2.01281	2	0.365531	0	1	1	0.654663	Blood
ENSG00000162461.7	0.5161	6	-0.0137061	0.0113458	-1.20803	0.227037	58.3524	14	2.27713e-07	72.3524	1.30328	2	0.521191	0	1	1	0.654663	Putamen
ENSG00000241170.2	0.526	6	0.0135752	0.0112385	1.20791	0.22708	62.076	14	5.05716e-08	76.076	3.50629	2	0.173228	0	1	1	0.654667	Amygdala
ENSG00000198015.12	0.226	6	-0.0207102	0.0171455	-1.20791	0.227081	58.8925	14	1.83304e-07	72.8925	0.665319	2	0.717014	0	1	1	0.654667	Cerebellum
ENSG00000124713.5	0.357	6	0.0164761	0.0136417	1.20778	0.227133	56.883	14	4.09859e-07	70.883	0.913534	2	0.633328	0	1	1	0.654694	Cerebellar.Hemisphere
ENSG00000107593.16	0.1529	6	0.025176	0.020845	1.20778	0.227134	59.5678	14	1.39667e-07	73.5678	0.292219	2	0.864063	0	1	1	0.654694	Nucleus.Accumbens
ENSG00000237984.3	0.2126	6	-0.0213487	0.0176775	-1.20768	0.227171	55.7259	14	6.49443e-07	69.7259	0.270508	2	0.873494	0	1	1	0.6547	Putamen
ENSG00000081842.17	0.205	6	0.0217395	0.0180023	1.2076	0.227203	57.868	14	2.765e-07	71.868	2.3752	2	0.304952	0	1	1	0.6547	Caudate
ENSG00000213413.2	0.3089	6	-0.017709	0.0146654	-1.20753	0.227227	58.9827	14	1.76776e-07	72.9827	3.5186	2	0.172165	0	1	1	0.6547	Cerebellum
ENSG00000084453.16	0.1534	6	-0.0251295	0.020811	-1.20751	0.227236	65.1174	14	1.45777e-08	79.1174	7.84488	2	0.0197927	0	1	1	0.6547	Cerebellar.Hemisphere
ENSG00000152527.13	0.627	6	0.012429	0.0102936	1.20745	0.22726	57.3389	14	3.41672e-07	71.3389	0.440649	2	0.802259	0	1	1	0.6547	Frontal.Cortex
ENSG00000280828.1	0.304	6	-0.0178497	0.0147831	-1.20744	0.227265	58.7865	14	1.91282e-07	72.7865	2.48128	2	0.289199	0	1	1	0.6547	Substantia.Nigra
ENSG00000122507.20	0.2111	6	0.021419	0.0177403	1.20737	0.227292	57.8831	14	2.74838e-07	71.8831	1.98941	2	0.369833	0	1	1	0.654716	Hypothalamus
ENSG00000118855.18	0.2362	6	0.020247	0.0167712	1.20725	0.227336	56.19	14	5.40116e-07	70.19	0.659427	2	0.71913	0	1	1	0.654782	Frontal.Cortex
ENSG00000216901.1	0.602	6	0.0126802	0.0105052	1.20705	0.227413	58.1411	14	2.47851e-07	72.1411	2.14802	2	0.341637	0	1	1	0.654929	Putamen
ENSG00000227001.3	0.1927	6	0.0224103	0.0185679	1.20694	0.227456	59.9163	14	1.21352e-07	73.9163	3.12982	2	0.209106	0	1	1	0.654929	Blood
ENSG00000054219.10	0.1678	6	-0.0240148	0.019898	-1.20689	0.227473	61.0974	14	7.52551e-08	75.0974	5.29343	2	0.0708838	0	1	1	0.654929	Cortex
ENSG00000128791.11	0.2112	6	-0.0214055	0.017736	-1.20689	0.227473	58.2021	14	2.41862e-07	72.2021	2.23922	2	0.326407	0	1	1	0.654929	Cerebellum
ENSG00000237750.2	0.1794	6	0.0232193	0.0192439	1.20658	0.227595	64.8024	14	1.65912e-08	78.8024	4.06405	2	0.13107	0	1	1	0.655161	Cerebellar.Hemisphere
ENSG00000164683.16	0.1195	6	-0.0284479	0.0235789	-1.2065	0.227626	56.3497	14	5.06862e-07	70.3497	0.164106	2	0.921223	0	1	1	0.655161	Blood
ENSG00000164675.10	0.368	6	0.0162104	0.0134362	1.20647	0.227636	66.9571	14	6.82842e-09	80.9571	8.29512	2	0.0158029	0	1	1	0.655161	Substantia.Nigra
ENSG00000081818.3	0.255	6	0.0194734	0.0161411	1.20645	0.227645	55.6199	14	6.77325e-07	69.6199	0.179447	2	0.914184	0	1	1	0.655161	Spine
ENSG00000123201.14	0.74	6	0.0114305	0.00947516	1.20636	0.227677	65.6215	14	1.18474e-08	79.6215	1.76696	2	0.413341	0	1	1	0.655161	Putamen
ENSG00000168255.19	0.3104	6	0.0176485	0.0146299	1.20633	0.227692	56.3847	14	4.99866e-07	70.3847	0.375554	2	0.828799	0	1	1	0.655161	Amygdala
ENSG00000144182.16	0.1163	6	-0.0288317	0.0239011	-1.20629	0.227704	58.2903	14	2.33456e-07	72.2903	0.52207	2	0.770254	0	1	1	0.655161	Hippocampus
ENSG00000157045.8	0.2737	6	-0.0187921	0.0155799	-1.20617	0.227751	59.1332	14	1.66392e-07	73.1332	1.03477	2	0.596077	0	1	1	0.655233	Frontal.Cortex
ENSG00000162669.15	0.3946	6	0.0156499	0.0129755	1.20612	0.227773	57.3071	14	3.46037e-07	71.3071	1.11339	2	0.573101	0	1	1	0.655234	Amygdala
ENSG00000068078.17	0.1834	6	-0.0229537	0.0190329	-1.206	0.227817	58.399	14	2.23489e-07	72.399	1.43319	2	0.488414	0	1	1	0.655298	Cerebellum
ENSG00000228452.1	0.3607	6	0.0163663	0.0135715	1.20593	0.227845	59.9113	14	1.21598e-07	73.9113	4.09895	2	0.128803	0	1	1	0.65531	Cortex
ENSG00000144834.13	0.2219	6	0.0208648	0.0173032	1.20584	0.22788	55.7672	14	6.38875e-07	69.7672	0.289668	2	0.865166	0	1	1	0.65531	Cortex
ENSG00000273841.4	0.2468	6	-0.0197818	0.0164071	-1.20569	0.227938	61.6165	14	6.09593e-08	75.6165	6.15413	2	0.0460944	0	1	1	0.65531	Frontal.Cortex
ENSG00000279656.1	0.798	6	0.0110007	0.00912431	1.20565	0.227954	56.685	14	4.4352e-07	70.685	1.06322	2	0.587657	0	1	1	0.65531	Spine
ENSG00000279656.1	0.875	6	0.0105055	0.00871359	1.20565	0.227954	56.685	14	4.43519e-07	70.685	1.06322	2	0.587657	0	1	1	0.65531	Substantia.Nigra
ENSG00000279656.1	0.802	6	0.0109732	0.00910153	1.20564	0.227955	56.685	14	4.43522e-07	70.685	1.06322	2	0.587657	0	1	1	0.65531	Cortex
ENSG00000085662.13	0.1269	6	-0.0275854	0.0228811	-1.2056	0.227971	56.5391	14	4.70058e-07	70.5391	1.06577	2	0.586911	0	1	1	0.65531	Cerebellum
ENSG00000266369.1	0.4582	6	-0.0145141	0.0120414	-1.20536	0.228065	59.6666	14	1.34214e-07	73.6666	4.21901	2	0.121298	0	1	1	0.655436	Hippocampus
ENSG00000168032.8	0.2799	6	-0.0185686	0.0154064	-1.20525	0.228106	57.9528	14	2.67269e-07	71.9528	1.75861	2	0.41507	0	1	1	0.655436	Frontal.Cortex
ENSG00000177873.12	0.1273	6	0.0275339	0.0228451	1.20524	0.22811	57.9528	14	2.67269e-07	71.9528	1.75861	2	0.41507	0	1	1	0.655436	Frontal.Cortex
ENSG00000103723.12	0.3032	6	0.0178406	0.0148026	1.20523	0.228115	64.053	14	2.2562e-08	78.053	1.35721	2	0.507325	0	1	1	0.655436	Blood
ENSG00000168434.12	0.1046	6	0.030372	0.0252024	1.20512	0.228157	59.3772	14	1.50823e-07	73.3772	3.82274	2	0.147878	0	1	1	0.655436	Cerebellum
ENSG00000197417.7	0.6199	6	0.0124756	0.0103524	1.20509	0.228168	56.8396	14	4.17028e-07	70.8396	0.690379	2	0.708086	0	1	1	0.655436	Frontal.Cortex
ENSG00000113161.15	0.1135	6	0.0291555	0.0241942	1.20506	0.228179	57.7955	14	2.8465e-07	71.7955	1.94565	2	0.378014	0	1	1	0.655436	Cortex
ENSG00000188659.9	0.491	6	0.0140173	0.0116322	1.20504	0.228187	63.3901	14	2.95911e-08	77.3901	5.39531	2	0.0673632	0	1	1	0.655436	Spine
ENSG00000133302.12	0.2005	6	-0.0219325	0.0182031	-1.20488	0.228251	58.2443	14	2.37799e-07	72.2443	2.5994	2	0.272614	0	1	1	0.655525	Putamen
ENSG00000230563.2	0.5338	6	0.0134415	0.0111561	1.20485	0.228261	57.5451	14	3.14645e-07	71.5451	1.1855	2	0.552805	0	1	1	0.655525	Hypothalamus
ENSG00000146833.15	0.2568	6	-0.0193764	0.0160844	-1.20467	0.228332	56.3605	14	5.04687e-07	70.3605	0.849018	2	0.654091	0	1	1	0.655665	ACC
ENSG00000168852.12	0.1152	6	-0.0289239	0.0240149	-1.20442	0.228429	58.7762	14	1.92077e-07	72.7762	3.31736	2	0.190391	0	1	1	0.655883	Cortex
ENSG00000175611.11	0.5206	6	-0.0136041	0.0112967	-1.20426	0.228488	56.6643	14	4.47192e-07	70.6643	0.580188	2	0.748193	0	1	1	0.655922	Putamen
ENSG00000215712.10	0.3524	6	0.0165338	0.0137304	1.20417	0.228523	58.0948	14	2.52493e-07	72.0948	1.07369	2	0.584591	0	1	1	0.655922	Cerebellum
ENSG00000276070.4	0.5445	6	0.013301	0.011046	1.20415	0.22853	56.6413	14	4.51318e-07	70.6413	1.1276	2	0.569043	0	1	1	0.655922	Hippocampus
ENSG00000137338.5	0.1615	6	0.0244222	0.0202823	1.20412	0.228545	85.4188	14	2.76234e-12	99.4188	19.9659	2	4.61809e-05	0	1	1	0.655922	Cerebellar.Hemisphere
ENSG00000108465.14	0.2567	6	-0.0193711	0.0160876	-1.2041	0.22855	60.0404	14	1.15419e-07	74.0404	3.46544	2	0.176802	0	1	1	0.655922	ACC
ENSG00000272779.1	0.504	6	0.013823	0.0114812	1.20397	0.2286	70.7459	14	1.41367e-09	84.7459	4.25957	2	0.118863	0	1	1	0.655974	Substantia.Nigra
ENSG00000271553.1	0.5186	6	-0.0136267	0.0113184	-1.20394	0.228612	63.727	14	2.57827e-08	77.727	8.03393	2	0.0180076	0	1	1	0.655974	Putamen
ENSG00000132010.15	0.1542	6	-0.0249879	0.0207569	-1.20384	0.228653	61.762	14	5.74605e-08	75.762	4.48178	2	0.106364	0	1	1	0.656031	Putamen
ENSG00000148600.14	0.1993	6	-0.0219762	0.0182579	-1.20366	0.228722	58.1363	14	2.48326e-07	72.1363	1.98823	2	0.370051	0	1	1	0.656167	Cerebellar.Hemisphere
ENSG00000228452.1	0.165	6	0.0241467	0.0200661	1.20336	0.228837	58.5454	14	2.10737e-07	72.5454	1.81523	2	0.403486	0	1	1	0.656333	Frontal.Cortex
ENSG00000213995.11	0.2249	6	-0.0206822	0.0171874	-1.20334	0.228845	61.9331	14	5.35993e-08	75.9331	6.2647	2	0.0436152	0	1	1	0.656333	Cortex
ENSG00000150907.7	0.191	6	0.0224422	0.0186504	1.20331	0.228856	58.7223	14	1.96285e-07	72.7223	2.31007	2	0.315047	0	1	1	0.656333	Cerebellar.Hemisphere
ENSG00000126251.6	0.1085	6	-0.0297744	0.0247454	-1.20323	0.228888	58.3722	14	2.25906e-07	72.3722	2.12321	2	0.345899	0	1	1	0.656333	Blood
ENSG00000124107.5	0.401	6	-0.0154874	0.0128715	-1.20322	0.22889	62.1508	14	4.90546e-08	76.1508	3.15083	2	0.206922	0	1	1	0.656333	Amygdala
ENSG00000104324.15	0.2328	6	0.0203252	0.0168932	1.20316	0.228915	60.6472	14	9.03107e-08	74.6472	2.73121	2	0.255227	0	1	1	0.656333	Cerebellum
ENSG00000136048.13	0.176	6	-0.023374	0.0194289	-1.20305	0.228955	59.5667	14	1.39734e-07	73.5667	3.53804	2	0.1705	0	1	1	0.656333	Hypothalamus
ENSG00000249465.1	0.216	6	-0.0210983	0.0175379	-1.20301	0.228971	56.397	14	4.97411e-07	70.397	0.632643	2	0.728825	0	1	1	0.656333	Substantia.Nigra
ENSG00000185339.8	0.303	6	0.0178127	0.0148075	1.20295	0.228995	59.4656	14	1.45545e-07	73.4656	0.864216	2	0.649139	0	1	1	0.656333	Hippocampus
ENSG00000076003.4	0.2095	6	0.0214206	0.0178079	1.20287	0.229026	59.5903	14	1.38411e-07	73.5903	1.39385	2	0.498115	0	1	1	0.656333	Cortex
ENSG00000267452.1	0.2612	6	-0.0191836	0.0159484	-1.20285	0.229034	57.594	14	3.08552e-07	71.594	2.11798	2	0.346806	0	1	1	0.656333	Frontal.Cortex
ENSG00000151164.18	0.128	6	0.0274034	0.0227825	1.20283	0.229044	59.2517	14	1.58638e-07	73.2517	0.302224	2	0.859751	0	1	1	0.656333	Frontal.Cortex
ENSG00000174606.13	0.2147	6	-0.021158	0.0175909	-1.20278	0.22906	55.7141	14	6.52471e-07	69.7141	0.0374862	2	0.981431	0	1	1	0.656333	Cerebellum
ENSG00000197261.11	0.14	6	-0.0261971	0.0217842	-1.20257	0.229141	55.6865	14	6.59652e-07	69.6865	0.237316	2	0.888111	0	1	1	0.656391	Putamen
ENSG00000116688.16	0.293	6	-0.0181078	0.015058	-1.20253	0.229158	55.7036	14	6.55196e-07	69.7036	0.110193	2	0.946394	0	1	1	0.656391	Hippocampus
ENSG00000165449.11	0.7988	6	0.0109667	0.00911976	1.20252	0.229162	57.5347	14	3.1595e-07	71.5347	0.897721	2	0.638355	0	1	1	0.656391	Cerebellar.Hemisphere
ENSG00000107371.12	0.3761	6	0.015982	0.0132908	1.20249	0.229174	58.3812	14	2.25097e-07	72.3812	2.66424	2	0.263917	0	1	1	0.656391	Amygdala
ENSG00000278390.4	0.131	6	0.0270794	0.0225201	1.20245	0.229188	57.7129	14	2.94214e-07	71.7129	2.19433	2	0.333816	0	1	1	0.656391	Putamen
ENSG00000267049.1	0.3516	6	-0.0165281	0.013746	-1.20239	0.229213	58.6634	14	2.0098e-07	72.6634	1.69457	2	0.428576	0	1	1	0.656401	Amygdala
ENSG00000144847.12	0.1908	6	0.022433	0.0186601	1.20219	0.22929	60.4801	14	9.66282e-08	74.4801	3.75201	2	0.153201	0	1	1	0.65643	Frontal.Cortex
ENSG00000212283.1	0.2788	6	0.0185573	0.0154368	1.20215	0.229306	56.5227	14	4.73139e-07	70.5227	0.838293	2	0.657608	0	1	1	0.65643	Blood
ENSG00000135679.22	0.297	6	0.0179796	0.0149563	1.20214	0.229309	60.9457	14	8.00246e-08	74.9457	5.4845	2	0.0644252	0	1	1	0.65643	Spine
ENSG00000273156.1	0.234	6	-0.0202556	0.0168498	-1.20212	0.229316	58.339	14	2.28937e-07	72.339	1.40593	2	0.495115	0	1	1	0.65643	Hypothalamus
ENSG00000175279.21	0.2202	6	-0.0208796	0.0173698	-1.20206	0.22934	63.3583	14	2.99785e-08	77.3583	7.91673	2	0.0190943	0	1	1	0.65643	Cerebellar.Hemisphere
ENSG00000242971.3	0.112	6	-0.0292762	0.0243556	-1.20203	0.229353	62.4274	14	4.38298e-08	76.4274	1.99349	2	0.369078	0	1	1	0.65643	Putamen
ENSG00000128218.7	0.3612	6	0.0162994	0.0135621	1.20183	0.229429	59.487	14	1.44295e-07	73.487	3.78604	2	0.150616	0	1	1	0.656527	Nucleus.Accumbens
ENSG00000146021.14	0.207	6	-0.0215307	0.0179151	-1.20182	0.229433	60.9473	14	7.99732e-08	74.9473	3.8805	2	0.143668	0	1	1	0.656527	Cerebellum
ENSG00000269973.1	0.6604	6	-0.0120532	0.0100299	-1.20172	0.229472	62.7364	14	3.86429e-08	76.7364	6.9325	2	0.031234	0	1	1	0.656527	Cerebellar.Hemisphere
ENSG00000272130.1	0.2535	6	0.0194544	0.0161888	1.20172	0.229473	64.1471	14	2.17081e-08	78.1471	5.05124	2	0.0800085	0	1	1	0.656527	Nucleus.Accumbens
ENSG00000185838.13	0.255	6	-0.0193952	0.0161411	-1.2016	0.229518	59.3251	14	1.54015e-07	73.3251	1.7578	2	0.415239	0	1	1	0.656581	Hippocampus
ENSG00000125965.8	0.369	6	0.0161225	0.013418	1.20156	0.229535	62.1392	14	4.92873e-08	76.1392	6.49885	2	0.0387964	0	1	1	0.656581	Putamen
ENSG00000216901.1	0.646	6	0.0121845	0.0101411	1.2015	0.229558	57.4077	14	3.32406e-07	71.4077	1.62299	2	0.444193	0	1	1	0.656581	Amygdala
ENSG00000100077.14	0.298	6	0.0179387	0.0149312	1.20142	0.229588	57.5312	14	3.164e-07	71.5312	1.30521	2	0.520688	0	1	1	0.656581	Spine
ENSG00000188611.14	0.7789	6	-0.011095	0.00923551	-1.20134	0.22962	59.7719	14	1.28634e-07	73.7719	4.28898	2	0.117128	0	1	1	0.656581	Caudate
ENSG00000120915.13	0.454	6	-0.0145325	0.0120969	-1.20134	0.229621	58.8847	14	1.83883e-07	72.8847	2.47074	2	0.290727	0	1	1	0.656581	Spine
ENSG00000144021.2	0.0642	6	-0.0386431	0.0321702	-1.20121	0.22967	60.6554	14	9.00115e-08	74.6554	1.5332	2	0.46459	0	1	1	0.656596	Nucleus.Accumbens
ENSG00000160193.11	0.1264	6	0.0275383	0.0229263	1.20117	0.229685	60.5918	14	9.2356e-08	74.5918	5.04954	2	0.0800768	0	1	1	0.656596	Blood
ENSG00000264204.2	0.744	6	0.0113505	0.00944963	1.20115	0.229691	59.4224	14	1.48095e-07	73.4224	3.23605	2	0.19829	0	1	1	0.656596	Putamen
ENSG00000279254.1	0.2355	6	0.0201722	0.0167961	1.20101	0.229749	58.9839	14	1.76693e-07	72.9839	3.47601	2	0.175871	0	1	1	0.656682	Hippocampus
ENSG00000146833.15	0.2458	6	-0.0197437	0.0164404	-1.20093	0.22978	56.1766	14	5.42996e-07	70.1766	0.701549	2	0.704142	0	1	1	0.656682	Blood
ENSG00000125247.15	0.2626	6	-0.0190996	0.0159058	-1.20079	0.229833	56.9029	14	4.06623e-07	70.9029	0.277023	2	0.870653	0	1	1	0.656682	Caudate
ENSG00000269044.2	0.2703	6	-0.0188255	0.0156776	-1.20079	0.229834	55.7122	14	6.52975e-07	69.7122	0.225888	2	0.893201	0	1	1	0.656682	Caudate
ENSG00000260776.5	0.7187	6	-0.0115448	0.00961451	-1.20076	0.229842	57.6643	14	2.9999e-07	71.6643	1.562	2	0.457949	0	1	1	0.656682	Cortex
ENSG00000130348.11	0.5939	6	0.0126998	0.0105766	1.20074	0.22985	60.6987	14	8.84461e-08	74.6987	2.71256	2	0.257618	0	1	1	0.656682	Cerebellum
ENSG00000185917.13	0.27	6	0.0188331	0.0156863	1.20061	0.229904	68.7298	14	3.27506e-09	82.7298	13.1928	2	0.00136524	0	1	1	0.656738	Hippocampus
ENSG00000132330.16	0.4243	6	-0.0150211	0.0125131	-1.20043	0.229973	57.7035	14	2.95329e-07	71.7035	1.97007	2	0.373427	0	1	1	0.656738	Cortex
ENSG00000132330.16	0.338	6	-0.0168296	0.0140199	-1.20041	0.229981	57.7034	14	2.95332e-07	71.7034	1.97013	2	0.373414	0	1	1	0.656738	Frontal.Cortex
ENSG00000272568.5	0.687	6	-0.0118039	0.00983382	-1.20034	0.230009	58.4144	14	2.22118e-07	72.4144	0.527104	2	0.768317	0	1	1	0.656738	Spine
ENSG00000184227.7	0.6118	6	-0.0125081	0.0104207	-1.20031	0.230018	61.7417	14	5.79348e-08	75.7417	0.889586	2	0.640957	0	1	1	0.656738	Cortex
ENSG00000103723.12	0.4653	6	0.0143427	0.0119491	1.20031	0.230018	63.4815	14	2.85066e-08	77.4815	1.19546	2	0.550058	0	1	1	0.656738	Substantia.Nigra
ENSG00000204536.13	0.3254	6	0.0171501	0.0142887	1.20026	0.23004	57.4968	14	3.20779e-07	71.4968	1.46471	2	0.480776	0	1	1	0.656738	Cortex
ENSG00000124762.13	0.3839	6	0.0157894	0.0131551	1.20025	0.230043	55.6651	14	6.65297e-07	69.6651	0.20076	2	0.904494	0	1	1	0.656738	Frontal.Cortex
ENSG00000144583.4	0.2065	6	-0.0215235	0.0179368	-1.19996	0.230153	58.4536	14	2.18644e-07	72.4536	2.54089	2	0.280706	0	1	1	0.656934	Cerebellum
ENSG00000250934.1	0.3454	6	0.0166421	0.0138689	1.19996	0.230154	58.5808	14	2.07766e-07	72.5808	3.13417	2	0.208652	0	1	1	0.656934	Cerebellar.Hemisphere
ENSG00000117682.16	0.1933	6	0.0222404	0.018539	1.19965	0.230275	59.1534	14	1.65045e-07	73.1534	3.16669	2	0.205287	0	1	1	0.657172	Amygdala
ENSG00000279699.1	0.2179	6	-0.020946	0.0174612	-1.19957	0.230305	58.7414	14	1.9478e-07	72.7414	2.23464	2	0.327155	0	1	1	0.657172	Caudate
ENSG00000105483.17	0.3442	6	-0.0166656	0.0138931	-1.19956	0.230308	57.2641	14	3.52036e-07	71.2641	1.41847	2	0.492021	0	1	1	0.657172	Caudate
ENSG00000116406.18	0.227	6	-0.0205208	0.0171077	-1.19951	0.230329	57.569	14	3.11651e-07	71.569	1.90139	2	0.386473	0	1	1	0.657172	Hippocampus
ENSG00000274712.1	0.1721	6	0.0235665	0.0196478	1.19945	0.230354	57.6903	14	2.9689e-07	71.6903	2.00362	2	0.367214	0	1	1	0.657172	Putamen
ENSG00000124532.14	0.1857	6	0.0226845	0.0189147	1.19931	0.230409	59.4195	14	1.48269e-07	73.4195	3.27999	2	0.193981	0	1	1	0.657172	Blood
ENSG00000188895.11	0.2067	6	0.0214996	0.0179281	1.19921	0.230445	57.8855	14	2.74573e-07	71.8855	1.75107	2	0.41664	0	1	1	0.657172	Hypothalamus
ENSG00000127463.13	0.506	6	-0.013741	0.0114585	-1.1992	0.230449	58.1573	14	2.46245e-07	72.1573	2.29855	2	0.316866	0	1	1	0.657172	Frontal.Cortex
ENSG00000188895.11	0.3106	6	0.0175384	0.0146252	1.19919	0.230453	57.8856	14	2.74567e-07	71.8856	1.75112	2	0.416629	0	1	1	0.657172	Cerebellum
ENSG00000108352.11	0.1568	6	0.0246839	0.0205841	1.19917	0.23046	57.8855	14	2.74575e-07	71.8855	1.75105	2	0.416644	0	1	1	0.657172	Cortex
ENSG00000230521.1	0.2008	6	0.0218094	0.0181896	1.19901	0.230525	58.6487	14	2.02177e-07	72.6487	2.09907	2	0.3501	0	1	1	0.657172	Cortex
ENSG00000172731.13	0.1978	6	-0.0219739	0.018327	-1.19899	0.230531	56.4188	14	4.9312e-07	70.4188	0.867027	2	0.648227	0	1	1	0.657172	Caudate
ENSG00000100991.11	0.354	6	0.0164253	0.0136994	1.19898	0.230536	57.52	14	3.17815e-07	71.52	1.75295	2	0.416247	0	1	1	0.657172	Cerebellar.Hemisphere
ENSG00000272990.1	0.1702	6	-0.0236872	0.0197572	-1.19892	0.23056	56.6873	14	4.43124e-07	70.6873	0.435924	2	0.804156	0	1	1	0.657172	Hypothalamus
ENSG00000234072.1	0.4704	6	0.0142481	0.0118842	1.19891	0.230562	57.8787	14	2.75328e-07	71.8787	2.4232	2	0.29772	0	1	1	0.657172	Cerebellum
ENSG00000113296.14	0.3647	6	-0.0161799	0.0134969	-1.19879	0.230612	68.9509	14	2.98743e-09	82.9509	13.4539	2	0.00119821	0	1	1	0.657233	Cerebellum
ENSG00000099330.8	0.5721	6	0.0129179	0.0107762	1.19875	0.230626	63.7525	14	2.55154e-08	77.7525	1.38326	2	0.500759	0	1	1	0.657233	Caudate
ENSG00000183604.14	0.19	6	-0.0224138	0.0186994	-1.19864	0.23067	64.5157	14	1.86638e-08	78.5157	0.83272	2	0.659443	0	1	1	0.657296	Amygdala
ENSG00000092931.11	0.1035	6	-0.0303669	0.0253361	-1.19856	0.230697	56.0695	14	5.66607e-07	70.0695	0.329881	2	0.847944	0	1	1	0.657312	Blood
ENSG00000251600.5	0.429	6	-0.0149142	0.0124444	-1.19847	0.230735	60.0572	14	1.14639e-07	74.0572	4.23363	2	0.120414	0	1	1	0.657359	Hypothalamus
ENSG00000140326.12	0.191	6	0.0223449	0.0186503	1.1981	0.230879	65.2675	14	1.37051e-08	79.2675	8.95696	2	0.0113507	0	1	1	0.657647	Spine
ENSG00000136379.11	0.1998	6	0.021847	0.018235	1.19808	0.230887	56.7672	14	4.29228e-07	70.7672	0.891851	2	0.640232	0	1	1	0.657647	Blood
ENSG00000266490.1	0.4567	6	0.0144496	0.0120611	1.19803	0.230905	57.4562	14	3.26024e-07	71.4562	1.98865	2	0.369973	0	1	1	0.657647	Hippocampus
ENSG00000135898.9	0.3773	6	-0.0158964	0.0132696	-1.19795	0.230936	56.1546	14	5.47769e-07	70.1546	0.696847	2	0.7058	0	1	1	0.657647	Caudate
ENSG00000151665.12	0.3517	6	0.0164645	0.0137441	1.19793	0.230944	58.0441	14	2.57677e-07	72.0441	2.24275	2	0.325832	0	1	1	0.657647	Caudate
ENSG00000235381.1	0.4739	6	0.014181	0.0118402	1.1977	0.231035	59.8279	14	1.25762e-07	73.8279	4.07141	2	0.130588	0	1	1	0.657844	Frontal.Cortex
ENSG00000231427.5	0.2311	6	0.0203062	0.0169552	1.19764	0.231059	61.6624	14	5.98328e-08	75.6624	6.12741	2	0.0467143	0	1	1	0.657849	Cortex
ENSG00000117834.12	0.2282	6	-0.0204313	0.0170626	-1.19743	0.231139	61.095	14	7.53272e-08	75.095	1.99722	2	0.368391	0	1	1	0.657983	Amygdala
ENSG00000171368.11	0.0601	6	-0.0398123	0.0332496	-1.19737	0.231161	62.6657	14	3.97731e-08	76.6657	4.82534	2	0.089576	0	1	1	0.657983	Blood
ENSG00000108465.14	0.2722	6	-0.0187059	0.0156228	-1.19735	0.231171	61.1444	14	7.38344e-08	75.1444	3.00941	2	0.222083	0	1	1	0.657983	Hippocampus
ENSG00000250120.6	0.1389	6	0.0261811	0.0218703	1.19711	0.231265	60.2976	14	1.0403e-07	74.2976	4.53924	2	0.103351	0	1	1	0.657983	Cortex
ENSG00000277159.1	0.35	6	0.0164921	0.0137775	1.19704	0.231293	59.8631	14	1.23987e-07	73.8631	0.0494258	2	0.97559	0	1	1	0.657983	ACC
ENSG00000211679.2	0.7029	6	0.0116369	0.009722	1.19697	0.231319	59.5164	14	1.42595e-07	73.5164	2.11487	2	0.347345	0	1	1	0.657983	Blood
ENSG00000259446.5	0.6324	6	-0.0122683	0.0102496	-1.19695	0.231326	56.9541	14	3.98414e-07	70.9541	1.48449	2	0.476044	0	1	1	0.657983	Cortex
ENSG00000166750.9	0.3387	6	0.0167622	0.0140054	1.19684	0.231369	60.3075	14	1.03615e-07	74.3075	4.82532	2	0.0895766	0	1	1	0.657983	Hypothalamus
ENSG00000165916.8	0.1946	6	-0.0221131	0.0184771	-1.19679	0.231389	57.4182	14	3.31014e-07	71.4182	1.82786	2	0.400946	0	1	1	0.657983	Caudate
ENSG00000146833.15	0.2142	6	-0.0210764	0.0176114	-1.19675	0.231406	56.1398	14	5.51e-07	70.1398	0.593182	2	0.743348	0	1	1	0.657983	Cerebellum
ENSG00000105499.13	0.2792	6	-0.0184598	0.0154257	-1.19669	0.231429	55.832	14	6.22664e-07	69.832	0.394421	2	0.821018	0	1	1	0.657983	Nucleus.Accumbens
ENSG00000165806.19	0.517	6	-0.0135642	0.0113359	-1.19657	0.231473	57.0336	14	3.85963e-07	71.0336	1.58372	2	0.453	0	1	1	0.657983	Cortex
ENSG00000254415.3	0.5507	6	-0.0131421	0.0109836	-1.19653	0.231492	58.4584	14	2.1823e-07	72.4584	1.41989	2	0.491671	0	1	1	0.657983	Putamen
ENSG00000113716.12	0.1788	6	-0.0230635	0.0192762	-1.19648	0.23151	62.9822	14	3.49565e-08	76.9822	6.12062	2	0.0468731	0	1	1	0.657983	Caudate
ENSG00000113716.12	0.2004	6	-0.0217851	0.0182077	-1.19648	0.23151	62.9821	14	3.49572e-08	76.9821	6.12062	2	0.0468731	0	1	1	0.657983	Amygdala
ENSG00000130348.11	0.456	6	0.0144407	0.0120704	1.19638	0.231548	61.2048	14	7.2047e-08	75.2048	3.25524	2	0.196397	0	1	1	0.657983	Amygdala
ENSG00000215114.8	0.1759	6	-0.0232494	0.0194344	-1.1963	0.23158	58.6985	14	1.98166e-07	72.6985	2.66021	2	0.264449	0	1	1	0.657983	Caudate
ENSG00000240563.1	0.6837	6	0.0117925	0.00985756	1.19629	0.231582	57.7253	14	2.92754e-07	71.7253	1.90557	2	0.385665	0	1	1	0.657983	Cerebellar.Hemisphere
ENSG00000144182.16	0.2039	6	-0.0215939	0.0180508	-1.19629	0.231584	58.4884	14	2.15615e-07	72.4884	0.560273	2	0.755681	0	1	1	0.657983	Amygdala
ENSG00000259943.1	0.1655	6	-0.0239685	0.0200358	-1.19629	0.231584	72.0201	14	8.29322e-10	86.0201	10.4277	2	0.00544076	0	1	1	0.657983	ACC
ENSG00000165238.16	0.2993	6	0.0178205	0.0148988	1.19611	0.231655	56.701	14	4.40699e-07	70.701	0.603286	2	0.739602	0	1	1	0.657983	Cerebellum
ENSG00000166435.15	0.7514	6	-0.0112462	0.00940301	-1.19602	0.231689	59.3119	14	1.54836e-07	73.3119	1.24884	2	0.535571	0	1	1	0.657983	Nucleus.Accumbens
ENSG00000166435.15	0.7405	6	-0.0113287	0.00947196	-1.19602	0.231689	59.312	14	1.54832e-07	73.312	1.24884	2	0.535571	0	1	1	0.657983	Putamen
ENSG00000230795.3	0.427	6	0.0149183	0.0124735	1.196	0.231696	60.8318	14	8.38042e-08	74.8318	0.431517	2	0.80593	0	1	1	0.657983	Putamen
ENSG00000166435.15	0.6829	6	-0.0117965	0.00986334	-1.19599	0.231699	59.3119	14	1.54838e-07	73.3119	1.24882	2	0.535578	0	1	1	0.657983	Blood
ENSG00000164707.15	0.0481	6	-0.0444504	0.0371675	-1.19595	0.231717	56.2724	14	5.22706e-07	70.2724	0.219762	2	0.895941	0	1	1	0.657983	Blood
ENSG00000168778.11	0.337	6	-0.0167916	0.0140407	-1.19593	0.231726	58.6738	14	2.00149e-07	72.6738	3.23415	2	0.198478	0	1	1	0.657983	Nucleus.Accumbens
ENSG00000168827.14	0.2909	6	0.018073	0.0151122	1.19592	0.231729	59.1853	14	1.62938e-07	73.1853	1.95076	2	0.37705	0	1	1	0.657983	Spine
ENSG00000171206.13	0.0497	6	-0.0437274	0.0365642	-1.19591	0.231732	67.9065	14	4.60927e-09	81.9065	12.242	2	0.00219629	0	1	1	0.657983	Blood
ENSG00000166435.15	0.81	6	-0.0108292	0.00905649	-1.19574	0.231797	59.315	14	1.54648e-07	73.315	1.25098	2	0.534999	0	1	1	0.658029	Cerebellar.Hemisphere
ENSG00000048544.5	0.3557	6	0.016341	0.0136666	1.19569	0.231817	60.2667	14	1.05334e-07	74.2667	0.538996	2	0.763763	0	1	1	0.658029	Frontal.Cortex
ENSG00000159086.14	0.206	6	0.0214726	0.0179585	1.19568	0.231823	62.4206	14	4.39511e-08	76.4206	5.45793	2	0.0652868	0	1	1	0.658029	Spine
ENSG00000228421.2	0.3068	6	0.0175945	0.0147155	1.19565	0.231835	69.3259	14	2.55596e-09	83.3259	1.76403	2	0.413947	0	1	1	0.658029	Putamen
ENSG00000198453.12	0.429	6	0.0148774	0.0124444	1.19551	0.231889	57.1464	14	3.68982e-07	71.1464	0.437054	2	0.803702	0	1	1	0.6581	Spine
ENSG00000100314.3	0.3162	6	-0.0173285	0.0144951	-1.19547	0.231903	59.7324	14	1.30701e-07	73.7324	2.48345	2	0.288885	0	1	1	0.6581	Cerebellum
ENSG00000155906.16	0.0979	6	-0.0311384	0.0260506	-1.1953	0.231969	57.9532	14	2.6723e-07	71.9532	0.115715	2	0.943785	0	1	1	0.658112	Blood
ENSG00000118849.9	0.3109	6	-0.0174726	0.014618	-1.19527	0.23198	66.1477	14	9.53811e-09	80.1477	10.3923	2	0.00553791	0	1	1	0.658112	Cerebellum
ENSG00000031823.14	0.1887	6	0.0224276	0.0187637	1.19527	0.231982	57.2618	14	3.52362e-07	71.2618	1.44389	2	0.485807	0	1	1	0.658112	Frontal.Cortex
ENSG00000166435.15	0.7715	6	-0.0110911	0.00927971	-1.1952	0.23201	59.3189	14	1.54403e-07	73.3189	1.25419	2	0.534142	0	1	1	0.658112	Cerebellum
ENSG00000166435.15	0.7777	6	-0.0110467	0.00924265	-1.19518	0.232015	59.3136	14	1.54732e-07	73.3136	1.25031	2	0.535179	0	1	1	0.658112	ACC
ENSG00000141569.10	0.1444	6	-0.0256313	0.0214497	-1.19495	0.232106	70.12	14	1.83588e-09	84.12	14.344	2	0.000767775	0	1	1	0.658308	Blood
ENSG00000162753.11	0.3171	6	-0.017294	0.0144745	-1.19479	0.23217	59.1488	14	1.65347e-07	73.1488	2.44735	2	0.294147	0	1	1	0.658331	ACC
ENSG00000147684.7	0.1093	6	-0.0294565	0.0246546	-1.19476	0.232179	59.3836	14	1.5043e-07	73.3836	0.106826	2	0.947988	0	1	1	0.658331	Blood
ENSG00000166750.9	0.5304	6	0.0133716	0.0111918	1.19476	0.232179	60.3633	14	1.01303e-07	74.3633	4.88481	2	0.0869514	0	1	1	0.658331	Putamen
ENSG00000054690.13	0.4491	6	0.0145307	0.0121627	1.19469	0.232207	57.959	14	2.66607e-07	71.959	0.741902	2	0.690078	0	1	1	0.658341	Cerebellum
ENSG00000164463.12	0.3214	6	-0.0171759	0.0143774	-1.19464	0.232226	56.8377	14	4.17337e-07	70.8377	1.16306	2	0.559041	0	1	1	0.658341	Cerebellum
ENSG00000136457.9	0.4594	6	-0.0143644	0.0120256	-1.19448	0.232289	58.2532	14	2.3695e-07	72.2532	2.69961	2	0.259291	0	1	1	0.65846	Caudate
ENSG00000091157.13	0.197	6	-0.0219343	0.0183642	-1.19441	0.232319	56.0374	14	5.7389e-07	70.0374	0.597044	2	0.741914	0	1	1	0.658481	Frontal.Cortex
ENSG00000235381.1	0.423	6	0.0149672	0.0125323	1.19429	0.232366	57.7036	14	2.95315e-07	71.7036	2.13923	2	0.343141	0	1	1	0.658552	ACC
ENSG00000206149.10	0.2975	6	-0.0178463	0.0149437	-1.19423	0.232387	56.5377	14	4.70319e-07	70.5377	0.924249	2	0.629944	0	1	1	0.658552	Cerebellum
ENSG00000272221.1	0.5385	6	0.0132641	0.0111073	1.19418	0.232409	66.6043	14	7.89989e-09	80.6043	3.27222	2	0.194736	0	1	1	0.658555	Cortex
ENSG00000166750.9	0.3261	6	0.017044	0.0142734	1.19411	0.232436	60.3889	14	1.00257e-07	74.3889	4.91189	2	0.0857821	0	1	1	0.658568	Nucleus.Accumbens
ENSG00000277288.3	0.5843	6	-0.012732	0.0106631	-1.19403	0.232468	58.9435	14	1.79588e-07	72.9435	3.12507	2	0.209604	0	1	1	0.658597	Spine
ENSG00000241170.2	0.5147	6	0.0135621	0.0113612	1.19371	0.23259	59.259	14	1.5817e-07	73.259	1.17203	2	0.55654	0	1	1	0.658849	Cortex
ENSG00000127463.13	0.373	6	-0.0159309	0.0133459	-1.19369	0.2326	57.8413	14	2.79472e-07	71.8413	1.72221	2	0.422694	0	1	1	0.658849	Hippocampus
ENSG00000283602.1	0.3007	6	-0.0177388	0.014864	-1.19341	0.23271	56.8574	14	4.14068e-07	70.8574	1.40371	2	0.495665	0	1	1	0.659067	Caudate
ENSG00000143502.14	0.2166	6	-0.0209003	0.0175135	-1.19338	0.23272	57.2038	14	3.60622e-07	71.2038	0.998876	2	0.606872	0	1	1	0.659067	Frontal.Cortex
ENSG00000166984.11	0.214	6	0.0210259	0.0176196	1.19332	0.232743	60.8626	14	8.27653e-08	74.8626	4.74551	2	0.0932237	0	1	1	0.65907	Caudate
ENSG00000160200.17	0.5477	6	0.0131409	0.0110137	1.19315	0.232811	60.784	14	8.54435e-08	74.784	2.23363	2	0.327321	0	1	1	0.659201	Caudate
ENSG00000053900.10	0.5208	6	0.0134741	0.0112945	1.19298	0.232877	65.1031	14	1.46633e-08	79.1031	8.43406	2	0.0147424	0	1	1	0.659212	Cerebellar.Hemisphere
ENSG00000166435.15	0.7945	6	-0.0109087	0.00914441	-1.19294	0.232894	59.314	14	1.54709e-07	73.314	1.25329	2	0.534382	0	1	1	0.659212	Hippocampus
ENSG00000166435.15	0.824	6	-0.0107116	0.00897923	-1.19294	0.232894	59.314	14	1.54708e-07	73.314	1.25328	2	0.534384	0	1	1	0.659212	Spine
ENSG00000173404.4	0.3133	6	0.0173713	0.0145621	1.19292	0.232902	58.8715	14	1.84861e-07	72.8715	3.4257	2	0.180351	0	1	1	0.659212	Cortex
ENSG00000146833.15	0.2876	6	-0.0181301	0.0151988	-1.19286	0.232923	56.1065	14	5.58326e-07	70.1065	0.613233	2	0.735933	0	1	1	0.659212	Amygdala
ENSG00000100591.7	0.299	6	-0.0177776	0.0149062	-1.19263	0.233015	68.0373	14	4.36596e-09	82.0373	10.0026	2	0.00672927	0	1	1	0.659412	Frontal.Cortex
ENSG00000228624.7	0.221	6	0.0206748	0.0173383	1.19243	0.233091	69.337	14	2.54421e-09	83.337	5.87985	2	0.0528697	0	1	1	0.659555	Cerebellar.Hemisphere
ENSG00000163823.3	0.3673	6	0.0160358	0.0134491	1.19234	0.233129	57.0061	14	3.90227e-07	71.0061	0.279233	2	0.869692	0	1	1	0.659555	Blood
ENSG00000273033.2	0.2264	6	-0.020425	0.0171303	-1.19233	0.233131	58.5951	14	2.0657e-07	72.5951	0.344925	2	0.84159	0	1	1	0.659555	Nucleus.Accumbens
ENSG00000160194.17	0.306	6	-0.0175679	0.0147347	-1.19228	0.233152	57.4966	14	3.20806e-07	71.4966	1.18017	2	0.554279	0	1	1	0.659555	Putamen
ENSG00000230534.6	0.172	6	-0.023431	0.0196535	-1.1922	0.233182	59.7628	14	1.29108e-07	73.7628	1.21541	2	0.544599	0	1	1	0.659577	ACC
ENSG00000232445.1	0.212	6	-0.0211033	0.0177026	-1.19211	0.23322	56.2068	14	5.36506e-07	70.2068	0.296481	2	0.862224	0	1	1	0.659624	Caudate
ENSG00000127481.14	0.2432	6	0.0197018	0.016528	1.19203	0.23325	57.9165	14	2.71181e-07	71.9165	1.92983	2	0.381016	0	1	1	0.659629	Cerebellum
ENSG00000147573.16	0.1279	6	-0.0271663	0.0227914	-1.19195	0.233279	57.3188	14	3.44434e-07	71.3188	1.78388	2	0.40986	0	1	1	0.659629	Cerebellar.Hemisphere
ENSG00000132434.9	0.1751	6	-0.0232169	0.0194788	-1.19191	0.233297	58.6646	14	2.0089e-07	72.6646	1.80107	2	0.406353	0	1	1	0.659629	Caudate
ENSG00000067334.13	0.0751	6	0.035451	0.0297437	1.19188	0.233309	56.0131	14	5.79436e-07	70.0131	0.565058	2	0.753875	0	1	1	0.659629	Blood
ENSG00000138942.15	0.2434	6	0.0196892	0.0165213	1.19175	0.23336	64.0365	14	2.2715e-08	78.0365	0.282626	2	0.868218	0	1	1	0.659637	Cerebellum
ENSG00000197054.11	0.159	6	0.0243592	0.0204412	1.19167	0.23339	59.8397	14	1.25163e-07	73.8397	4.04106	2	0.132585	0	1	1	0.659637	Hippocampus
ENSG00000133313.14	0.3923	6	-0.0155076	0.0130135	-1.19165	0.233397	57.3823	14	3.35803e-07	71.3823	1.04763	2	0.592258	0	1	1	0.659637	Substantia.Nigra
ENSG00000166435.15	0.7903	6	-0.0109259	0.00916867	-1.19165	0.233398	59.3289	14	1.53784e-07	73.3289	1.26453	2	0.531386	0	1	1	0.659637	Hypothalamus
ENSG00000100023.18	0.363	6	0.01612	0.0135285	1.19156	0.233435	57.8419	14	2.7941e-07	71.8419	2.32563	2	0.312604	0	1	1	0.659648	Frontal.Cortex
ENSG00000171227.6	0.252	6	0.0193463	0.0162369	1.1915	0.233456	60.1044	14	1.12476e-07	74.1044	2.49225	2	0.287617	0	1	1	0.659648	Spine
ENSG00000197147.13	0.3397	6	-0.0166616	0.0139848	-1.19141	0.233491	56.0629	14	5.68098e-07	70.0629	0.514452	2	0.773193	0	1	1	0.659648	Cerebellum
ENSG00000237166.1	0.169	6	0.0236201	0.0198272	1.1913	0.233536	60.5626	14	9.34555e-08	74.5626	0.676798	2	0.712911	0	1	1	0.659648	Cortex
ENSG00000231305.3	0.309	6	-0.0174675	0.014663	-1.19126	0.233552	56.6244	14	4.54372e-07	70.6244	0.604473	2	0.739163	0	1	1	0.659648	Cerebellar.Hemisphere
ENSG00000263142.5	0.1041	6	-0.0300925	0.0252629	-1.19117	0.233586	57.553	14	3.1365e-07	71.553	0.497744	2	0.77968	0	1	1	0.659648	ACC
ENSG00000166435.15	0.8317	6	-0.0106459	0.00893756	-1.19114	0.233597	59.4306	14	1.4761e-07	73.4306	1.33228	2	0.513688	0	1	1	0.659648	Caudate
ENSG00000271780.1	0.208	6	0.0212874	0.017872	1.1911	0.233613	60.5532	14	9.38127e-08	74.5532	2.65738	2	0.264824	0	1	1	0.659648	Blood
ENSG00000228421.2	0.4201	6	0.0149787	0.0125755	1.1911	0.233615	69.384	14	2.49491e-09	83.384	1.77208	2	0.412286	0	1	1	0.659648	Caudate
ENSG00000262580.5	0.5667	6	0.0128964	0.0108274	1.19109	0.233619	57.3801	14	3.36099e-07	71.3801	0.759323	2	0.684093	0	1	1	0.659648	Caudate
ENSG00000115241.10	0.0257	6	-0.0605649	0.0508571	-1.19088	0.233699	58.4585	14	2.1822e-07	72.4585	2.88008	2	0.236918	0	1	1	0.659814	Blood
ENSG00000148297.15	0.2921	6	0.0179576	0.0150812	1.19073	0.233761	58.7727	14	1.92348e-07	72.7727	1.82967	2	0.400583	0	1	1	0.659926	Blood
ENSG00000101443.17	0.443	6	-0.014581	0.0122462	-1.19066	0.233789	57.6175	14	3.05662e-07	71.6175	0.766731	2	0.681564	0	1	1	0.659926	Substantia.Nigra
ENSG00000203799.12	0.2202	6	-0.0206808	0.0173698	-1.19062	0.233804	57.289	14	3.48551e-07	71.289	0.669116	2	0.715654	0	1	1	0.659926	Blood
ENSG00000281831.1	0.4222	6	-0.0149332	0.0125442	-1.19044	0.233873	62.244	14	4.72291e-08	76.244	3.34113	2	0.188141	0	1	1	0.660053	Cortex
ENSG00000196510.12	0.2713	6	0.0186281	0.0156487	1.19039	0.233892	57.6668	14	2.99689e-07	71.6668	2.20389	2	0.332224	0	1	1	0.660053	Cerebellar.Hemisphere
ENSG00000172113.8	0.2157	6	-0.0208888	0.01755	-1.19024	0.233951	59.6854	14	1.33201e-07	73.6854	1.65873	2	0.436327	0	1	1	0.660133	Blood
ENSG00000236882.7	0.4232	6	0.0149126	0.0125294	1.19021	0.233964	57.1455	14	3.69113e-07	71.1455	1.63212	2	0.442171	0	1	1	0.660133	Putamen
ENSG00000196588.14	0.0835	6	0.0335677	0.0282079	1.19001	0.234041	62.1	14	5.00795e-08	76.1	1.56512	2	0.457235	0	1	1	0.660184	Caudate
ENSG00000232855.6	0.152	6	0.0248782	0.0209066	1.18997	0.234059	57.2667	14	3.51674e-07	71.2667	0.76885	2	0.680842	0	1	1	0.660184	Frontal.Cortex
ENSG00000063438.16	0.4383	6	-0.0146505	0.0123117	-1.18997	0.23406	57.3078	14	3.45947e-07	71.3078	1.14283	2	0.564726	0	1	1	0.660184	Frontal.Cortex
ENSG00000257242.7	0.2114	6	-0.0210932	0.0177277	-1.18985	0.234106	56.2518	14	5.26995e-07	70.2518	0.523141	2	0.769842	0	1	1	0.660184	Putamen
ENSG00000241170.2	0.6619	6	0.0119206	0.0100186	1.18985	0.234107	60.5827	14	9.26989e-08	74.5827	2.51574	2	0.28426	0	1	1	0.660184	Hippocampus
ENSG00000260475.1	0.1777	6	0.023005	0.0193358	1.18977	0.234138	59.9405	14	1.20173e-07	73.9405	4.10599	2	0.12835	0	1	1	0.660184	Cortex
ENSG00000137074.18	0.1978	6	-0.0218046	0.018327	-1.18975	0.234143	58.6393	14	2.02938e-07	72.6393	1.8019	2	0.406184	0	1	1	0.660184	Putamen
ENSG00000134809.8	0.4098	6	0.015146	0.0127326	1.18954	0.234226	59.6884	14	1.33038e-07	73.6884	4.23404	2	0.12039	0	1	1	0.660184	Hypothalamus
ENSG00000134897.13	0.0776	6	0.0348062	0.0292606	1.18952	0.234234	66.6932	14	7.61521e-09	80.6932	6.25942	2	0.0437304	0	1	1	0.660184	Blood
ENSG00000250490.1	0.3348	6	0.0167565	0.0140867	1.18952	0.234234	57.4019	14	3.33177e-07	71.4019	1.60513	2	0.448179	0	1	1	0.660184	Amygdala
ENSG00000243056.1	0.2502	6	-0.0193835	0.0162952	-1.18952	0.234235	56.3572	14	5.05357e-07	70.3572	0.902091	2	0.636962	0	1	1	0.660184	Frontal.Cortex
ENSG00000224796.1	0.096	6	0.0312925	0.0263072	1.1895	0.234242	66.9954	14	6.721e-09	80.9954	11.5312	2	0.00313345	0	1	1	0.660184	Blood
ENSG00000238142.1	0.33	6	-0.016875	0.0141888	-1.18932	0.234313	58.4098	14	2.22523e-07	72.4098	0.544334	2	0.761727	0	1	1	0.660263	Hippocampus
ENSG00000198089.15	0.333	6	-0.0167982	0.0141248	-1.18928	0.234331	63.9573	14	2.34631e-08	77.9573	0.051795	2	0.974435	0	1	1	0.660263	Spine
ENSG00000088298.12	0.1346	6	-0.0264211	0.0222169	-1.18923	0.234348	59.0341	14	1.73158e-07	73.0341	2.4054	2	0.300382	0	1	1	0.660263	Frontal.Cortex
ENSG00000261762.1	0.5285	6	-0.0133333	0.0112119	-1.18921	0.234357	58.2181	14	2.40315e-07	72.2181	0.693753	2	0.706893	0	1	1	0.660263	Caudate
ENSG00000254415.3	0.4368	6	-0.0146649	0.0123327	-1.1891	0.2344	58.4027	14	2.23165e-07	72.4027	1.37573	2	0.502647	0	1	1	0.660296	Cortex
ENSG00000277873.1	0.364	6	-0.0160642	0.0135099	-1.18907	0.234412	61.7532	14	5.76661e-08	75.7532	4.87423	2	0.0874128	0	1	1	0.660296	Amygdala
ENSG00000254333.1	0.4793	6	-0.0139972	0.0117733	-1.1889	0.23448	60.4751	14	9.68247e-08	74.4751	4.25086	2	0.119382	0	1	1	0.660428	Hippocampus
ENSG00000260776.5	0.7106	6	-0.0114943	0.00966916	-1.18876	0.234535	57.3957	14	3.34008e-07	71.3957	1.19302	2	0.550731	0	1	1	0.66052	Hypothalamus
ENSG00000001631.15	0.2514	6	0.0193232	0.0162563	1.18866	0.234572	71.139	14	1.19944e-09	85.139	15.6621	2	0.000397203	0	1	1	0.660564	Cerebellum
ENSG00000137760.14	0.2074	6	-0.0212687	0.0178978	-1.18834	0.234699	58.7188	14	1.96559e-07	72.7188	0.790221	2	0.673605	0	1	1	0.660859	Nucleus.Accumbens
ENSG00000224468.3	0.1147	6	-0.0285988	0.0240672	-1.18829	0.23472	57.8008	14	2.84041e-07	71.8008	2.09813	2	0.350264	0	1	1	0.660859	Cerebellum
ENSG00000101004.14	0.287	6	-0.018075	0.0152147	-1.188	0.234834	57.252	14	3.53745e-07	71.252	1.76845	2	0.413033	0	1	1	0.661082	Amygdala
ENSG00000115556.13	0.1015	6	0.0303937	0.0255845	1.18798	0.234843	62.3926	14	4.44557e-08	76.3926	6.58251	2	0.0372071	0	1	1	0.661082	ACC
ENSG00000154813.9	0.0824	6	0.033731	0.0283955	1.1879	0.234872	66.6266	14	7.8277e-09	80.6266	9.66454	2	0.0079684	0	1	1	0.661104	Blood
ENSG00000280206.1	0.0471	6	-0.0446127	0.0375601	-1.18777	0.234925	65.7399	14	1.12836e-08	79.7399	9.12963	2	0.0104118	0	1	1	0.66119	Blood
ENSG00000254675.1	0.819	6	0.0106966	0.00900659	1.18764	0.234974	57.3101	14	3.4563e-07	71.3101	1.85222	2	0.396092	0	1	1	0.661207	Cerebellar.Hemisphere
ENSG00000171368.11	0.341	6	0.0165772	0.0139581	1.18764	0.234974	60.2872	14	1.04467e-07	74.2872	3.45229	2	0.177969	0	1	1	0.661207	Substantia.Nigra
ENSG00000121053.5	0.2065	6	0.0213013	0.0179368	1.18758	0.235001	60.9001	14	8.15189e-08	74.9001	1.17331	2	0.556184	0	1	1	0.66122	Hippocampus
ENSG00000051620.10	0.542	6	0.0131467	0.0110714	1.18744	0.235053	55.717	14	6.5174e-07	69.717	0.0804976	2	0.96055	0	1	1	0.661226	Cerebellar.Hemisphere
ENSG00000135778.11	0.5577	6	0.0129598	0.0109145	1.1874	0.235069	55.8253	14	6.24309e-07	69.8253	0.208314	2	0.901084	0	1	1	0.661226	Caudate
ENSG00000260589.1	0.2307	6	-0.0201501	0.0169699	-1.1874	0.23507	64.4132	14	1.94646e-08	78.4132	7.41272	2	0.0245668	0	1	1	0.661226	Spine
ENSG00000240057.5	0.3921	6	0.0154536	0.0130168	1.18721	0.235146	57.0315	14	3.86289e-07	71.0315	0.57913	2	0.748589	0	1	1	0.661226	Nucleus.Accumbens
ENSG00000125384.6	0.0847	6	0.0332484	0.0280072	1.18713	0.235175	55.5809	14	6.87875e-07	69.5809	0.137745	2	0.933446	0	1	1	0.661226	Blood
ENSG00000279090.1	0.4932	6	0.0137779	0.0116062	1.18712	0.235181	61.0537	14	7.65979e-08	75.0537	5.00272	2	0.0819735	0	1	1	0.661226	Cortex
ENSG00000204227.4	0.2828	6	-0.0181952	0.0153272	-1.18711	0.235182	59.112	14	1.67816e-07	73.112	3.65213	2	0.161046	0	1	1	0.661226	Putamen
ENSG00000137955.15	0.1396	6	0.0258955	0.0218154	1.18703	0.235217	56.5474	14	4.68515e-07	70.5474	1.04349	2	0.593484	0	1	1	0.661226	Cerebellum
ENSG00000115648.13	0.1882	6	0.0223025	0.0187886	1.18702	0.235219	56.357	14	5.05391e-07	70.357	0.617586	2	0.734333	0	1	1	0.661226	Cortex
ENSG00000271976.1	0.2524	6	-0.0192574	0.016224	-1.18697	0.235241	56.4812	14	4.81025e-07	70.4812	0.583768	2	0.746855	0	1	1	0.661226	Caudate
ENSG00000127325.18	0.2328	6	-0.0200516	0.0168932	-1.18696	0.235242	56.3748	14	5.01835e-07	70.3748	0.668726	2	0.715794	0	1	1	0.661226	Frontal.Cortex
ENSG00000171204.12	0.0725	6	0.0359279	0.0302724	1.18682	0.2353	62.525	14	4.21211e-08	76.525	0.378283	2	0.827669	0	1	1	0.661328	Blood
ENSG00000146411.5	0.388	6	-0.0155274	0.0130854	-1.18662	0.235376	59.4128	14	1.4867e-07	73.4128	3.26189	2	0.195745	0	1	1	0.661431	Amygdala
ENSG00000085491.15	0.2386	6	0.0198	0.0166866	1.18658	0.235392	56.8612	14	4.13441e-07	70.8612	1.02042	2	0.600368	0	1	1	0.661431	Hypothalamus
ENSG00000142185.16	0.2705	6	-0.0185956	0.0156718	-1.18656	0.235401	56.7855	14	4.26117e-07	70.7855	0.832643	2	0.659468	0	1	1	0.661431	Cortex
ENSG00000120008.15	0.2736	6	0.0184849	0.0155828	1.18624	0.235529	57.5224	14	3.17516e-07	71.5224	1.18567	2	0.552758	0	1	1	0.661686	Hippocampus
ENSG00000111731.12	0.1967	6	-0.0218005	0.0183782	-1.18622	0.235536	60.8398	14	8.35352e-08	74.8398	3.6546	2	0.160847	0	1	1	0.661686	Putamen
ENSG00000159063.12	0.31	6	-0.0173637	0.0146394	-1.1861	0.235583	57.753	14	2.89533e-07	71.753	2.3054	2	0.315783	0	1	1	0.661733	Hippocampus
ENSG00000063180.8	0.1811	6	0.0227164	0.0191534	1.18603	0.235612	69.1951	14	2.69895e-09	83.1951	4.08246	2	0.129869	0	1	1	0.661733	Cerebellum
ENSG00000162461.7	0.4142	6	-0.0150206	0.0126648	-1.18601	0.235618	58.4154	14	2.22025e-07	72.4154	1.33368	2	0.513329	0	1	1	0.661733	Nucleus.Accumbens
ENSG00000279656.1	0.794	6	0.010847	0.00914727	1.18581	0.235696	56.6907	14	4.42524e-07	70.6907	1.10425	2	0.575726	0	1	1	0.661782	Putamen
ENSG00000180769.8	0.1632	6	0.0239254	0.0201764	1.18581	0.235698	57.5223	14	3.17522e-07	71.5223	2.06623	2	0.355897	0	1	1	0.661782	Caudate
ENSG00000146833.15	0.4192	6	-0.0149264	0.012589	-1.18566	0.235755	56.0981	14	5.60208e-07	70.0981	0.607209	2	0.738153	0	1	1	0.661782	Hippocampus
ENSG00000146833.15	0.2818	6	-0.0182049	0.0153544	-1.18565	0.235761	56.0981	14	5.60199e-07	70.0981	0.607273	2	0.738129	0	1	1	0.661782	Cortex
ENSG00000146833.15	0.2868	6	-0.0180455	0.01522	-1.18565	0.235762	56.098	14	5.60215e-07	70.098	0.607207	2	0.738153	0	1	1	0.661782	Caudate
ENSG00000146833.15	0.1476	6	-0.0251544	0.021216	-1.18564	0.235765	56.0981	14	5.60214e-07	70.0981	0.607207	2	0.738154	0	1	1	0.661782	Frontal.Cortex
ENSG00000059573.8	0.2295	6	-0.0201706	0.0170142	-1.18552	0.235813	56.3597	14	5.04866e-07	70.3597	0.317566	2	0.853181	0	1	1	0.661788	Cerebellar.Hemisphere
ENSG00000203697.11	0.3131	6	0.0172685	0.0145667	1.18548	0.235829	57.7877	14	2.85538e-07	71.7877	1.49693	2	0.473092	0	1	1	0.661788	ACC
ENSG00000025772.7	0.2903	6	0.0179337	0.0151279	1.18547	0.235833	56.5483	14	4.68338e-07	70.5483	0.630005	2	0.729787	0	1	1	0.661788	Caudate
ENSG00000272541.1	0.505	6	-0.0135954	0.0114698	-1.18532	0.235891	56.4981	14	4.77802e-07	70.4981	1.05547	2	0.58994	0	1	1	0.66189	Putamen
ENSG00000136444.9	0.2839	6	0.0181272	0.0152975	1.18498	0.236026	56.5076	14	4.75995e-07	70.5076	0.82174	2	0.663073	0	1	1	0.662137	Nucleus.Accumbens
ENSG00000120008.15	0.6376	6	0.0120955	0.0102077	1.18494	0.236041	56.7784	14	4.27323e-07	70.7784	0.399801	2	0.818812	0	1	1	0.662137	Cerebellar.Hemisphere
ENSG00000257507.1	0.2451	6	-0.0195083	0.0164638	-1.18492	0.236049	58.9745	14	1.77362e-07	72.9745	1.26145	2	0.532205	0	1	1	0.662137	Hippocampus
ENSG00000213246.6	0.3064	6	0.017447	0.0147251	1.18485	0.236079	57.5575	14	3.1309e-07	71.5575	0.639533	2	0.726319	0	1	1	0.662137	Cerebellar.Hemisphere
ENSG00000149201.9	0.219	6	0.0206364	0.0174173	1.18482	0.236088	56.9558	14	3.98143e-07	70.9558	0.994732	2	0.60813	0	1	1	0.662137	Cerebellar.Hemisphere
ENSG00000231663.1	0.5201	6	-0.0133903	0.0113021	-1.18477	0.236109	56.0713	14	5.66198e-07	70.0713	0.60131	2	0.740333	0	1	1	0.662137	Cortex
ENSG00000146833.15	0.273	6	-0.018479	0.0155999	-1.18456	0.236192	56.0971	14	5.60426e-07	70.0971	0.607145	2	0.738176	0	1	1	0.662307	Substantia.Nigra
ENSG00000144485.10	0.3754	6	0.0157571	0.0133032	1.18446	0.236232	60.5937	14	9.22856e-08	74.5937	4.95008	2	0.0841597	0	1	1	0.662358	Hypothalamus
ENSG00000279254.1	0.3279	6	0.016854	0.0142342	1.18405	0.236392	60.6599	14	8.98464e-08	74.6599	5.20003	2	0.0742725	0	1	1	0.662681	ACC
ENSG00000151327.12	0.19	6	-0.0221396	0.0186994	-1.18398	0.236423	56.9105	14	4.05396e-07	70.9105	0.252254	2	0.881503	0	1	1	0.662681	ACC
ENSG00000124587.13	0.7261	6	-0.0113244	0.00956542	-1.18389	0.236458	57.1954	14	3.61824e-07	71.1954	1.04335	2	0.593525	0	1	1	0.662681	Blood
ENSG00000170430.9	0.4253	6	0.0147964	0.0124984	1.18386	0.236467	67.7324	14	4.95413e-09	81.7324	6.71896	2	0.0347532	0	1	1	0.662681	Spine
ENSG00000088836.12	0.277	6	-0.0183333	0.0154869	-1.1838	0.236493	60.1359	14	1.11051e-07	74.1359	2.67233	2	0.262852	0	1	1	0.662681	Cerebellar.Hemisphere
ENSG00000261924.1	0.2994	6	0.017632	0.0148962	1.18365	0.23655	56.8333	14	4.18075e-07	70.8333	0.444536	2	0.800701	0	1	1	0.662681	Substantia.Nigra
ENSG00000147533.16	0.4659	6	0.0141342	0.0119414	1.18363	0.236559	59.3309	14	1.53659e-07	73.3309	2.92131	2	0.232084	0	1	1	0.662681	Putamen
ENSG00000203737.3	0.094	6	-0.0314654	0.0265855	-1.18355	0.236589	87.2678	14	1.24209e-12	101.268	31.3007	2	1.59641e-07	0	0.00486059	1	0.662681	Amygdala
ENSG00000257890.1	0.1776	6	-0.0228897	0.0193412	-1.18347	0.236624	61.385	14	6.69663e-08	75.385	5.04717	2	0.0801715	0	1	1	0.662681	Cerebellum
ENSG00000229150.1	0.6027	6	-0.0124243	0.0104991	-1.18337	0.236661	56.5429	14	4.6936e-07	70.5429	0.358207	2	0.83602	0	1	1	0.662681	Hypothalamus
ENSG00000152404.15	0.1826	6	0.0225698	0.0190745	1.18324	0.236713	58.2312	14	2.39053e-07	72.2312	1.0373	2	0.595325	0	1	1	0.662681	Putamen
ENSG00000102738.7	0.347	6	-0.0163723	0.0138369	-1.18324	0.236714	62.7761	14	3.80228e-08	76.7761	7.11192	2	0.028554	0	1	1	0.662681	Frontal.Cortex
ENSG00000204963.5	0.1637	6	0.023836	0.0201456	1.18318	0.236736	58.8735	14	1.84707e-07	72.8735	2.98928	2	0.224329	0	1	1	0.662681	Cortex
ENSG00000279656.1	0.7863	6	0.0108752	0.00919194	1.18312	0.236761	56.6947	14	4.41819e-07	70.6947	1.06182	2	0.588069	0	1	1	0.662681	Caudate
ENSG00000250565.6	0.389	6	-0.0154617	0.0130686	-1.18312	0.236762	59.5468	14	1.40855e-07	73.5468	3.6721	2	0.159446	0	1	1	0.662681	Frontal.Cortex
ENSG00000279656.1	0.414	6	0.0149875	0.0126678	1.18312	0.236763	56.6947	14	4.41814e-07	70.6947	1.06182	2	0.588069	0	1	1	0.662681	Blood
ENSG00000143149.12	0.2208	6	-0.0205213	0.0173462	-1.18304	0.236793	60.8465	14	8.33091e-08	74.8465	2.00217	2	0.367481	0	1	1	0.662681	Nucleus.Accumbens
ENSG00000174136.11	0.3531	6	-0.0162275	0.0137168	-1.18303	0.236796	56.8021	14	4.23304e-07	70.8021	0.938242	2	0.625552	0	1	1	0.662681	Cerebellar.Hemisphere
ENSG00000266947.1	0.2017	6	0.0214706	0.0181489	1.18302	0.2368	60.3318	14	1.02599e-07	74.3318	2.64904	2	0.26593	0	1	1	0.662681	Putamen
ENSG00000227591.5	0.284	6	0.0180933	0.0152948	1.18297	0.236821	55.535	14	7.00511e-07	69.535	0.0755846	2	0.962913	0	1	1	0.662681	Cerebellum
ENSG00000100580.7	0.178	6	-0.0228541	0.0193194	-1.18296	0.236824	61.391	14	6.68027e-08	75.391	2.5259	2	0.282819	0	1	1	0.662681	ACC
ENSG00000272941.1	0.1318	6	0.0265585	0.0224517	1.18292	0.236842	57.9866	14	2.63681e-07	71.9866	1.17919	2	0.554553	0	1	1	0.662681	Cerebellum
ENSG00000177614.10	0.5608	6	0.012875	0.0108842	1.1829	0.236847	62.5817	14	4.11595e-08	76.5817	7.08885	2	0.0288853	0	1	1	0.662681	Cerebellum
ENSG00000167011.8	0.3534	6	0.0162173	0.013711	1.18279	0.236892	59.2641	14	1.57849e-07	73.2641	3.63727	2	0.162247	0	1	1	0.66269	Hippocampus
ENSG00000182841.12	0.473	6	0.0140177	0.0118515	1.18279	0.236894	56.5368	14	4.70501e-07	70.5368	0.766737	2	0.681562	0	1	1	0.66269	Frontal.Cortex
ENSG00000187987.9	0.128	6	0.0269411	0.0227825	1.18254	0.236993	57.9687	14	2.65574e-07	71.9687	1.78964	2	0.408681	0	1	1	0.662782	Nucleus.Accumbens
ENSG00000066230.10	0.8601	6	0.0103928	0.00878877	1.18251	0.237004	56.2322	14	5.31114e-07	70.2322	0.45774	2	0.795432	0	1	1	0.662782	Cortex
ENSG00000143156.13	0.2608	6	0.018873	0.0159606	1.18247	0.237019	58.9847	14	1.76635e-07	72.9847	3.5379	2	0.170512	0	1	1	0.662782	Putamen
ENSG00000154760.13	0.2537	6	0.0191347	0.0161824	1.18244	0.23703	60.6567	14	8.99639e-08	74.6567	4.46044	2	0.107505	0	1	1	0.662782	Spine
ENSG00000162461.7	0.4557	6	-0.014277	0.0120743	-1.18243	0.237036	58.4199	14	2.21627e-07	72.4199	1.36681	2	0.504896	0	1	1	0.662782	Cortex
ENSG00000006576.16	0.2852	6	-0.0180446	0.0152626	-1.18228	0.237095	56.5669	14	4.64891e-07	70.5669	0.371268	2	0.830578	0	1	1	0.662842	Amygdala
ENSG00000138696.10	0.1478	6	0.0250659	0.0212016	1.18226	0.237101	58.0367	14	2.58441e-07	72.0367	2.52528	2	0.282906	0	1	1	0.662842	Cortex
ENSG00000255221.3	0.0978	6	0.0308115	0.026064	1.18215	0.237147	60.8671	14	8.26172e-08	74.8671	4.75315	2	0.0928683	0	1	1	0.662911	Blood
ENSG00000231822.1	0.0866	6	0.0327398	0.0276983	1.18201	0.237201	56.4501	14	4.87021e-07	70.4501	1.00825	2	0.604034	0	1	1	0.662973	Cortex
ENSG00000155749.12	0.467	6	-0.0140979	0.0119274	-1.18198	0.237213	56.6953	14	4.41715e-07	70.6953	1.0411	2	0.594194	0	1	1	0.662973	Substantia.Nigra
ENSG00000145428.14	0.2413	6	0.0196106	0.0165929	1.18187	0.237258	56.1343	14	5.52197e-07	70.1343	0.361528	2	0.834632	0	1	1	0.663039	Cortex
ENSG00000112855.14	0.3005	6	-0.0175699	0.014869	-1.18165	0.237343	57.0988	14	3.76048e-07	71.0988	0.861776	2	0.649932	0	1	1	0.663166	Hippocampus
ENSG00000137509.10	0.213	6	0.0208689	0.0176609	1.18164	0.237347	60.9985	14	7.83311e-08	74.9985	5.52821	2	0.0630325	0	1	1	0.663166	Cerebellar.Hemisphere
ENSG00000255513.1	0.6761	6	-0.0117128	0.00991281	-1.18159	0.23737	57.3291	14	3.43018e-07	71.3291	0.0957742	2	0.953241	0	1	1	0.663168	Caudate
ENSG00000213523.10	0.2426	6	0.0195495	0.0165485	1.18134	0.237466	56.5211	14	4.73436e-07	70.5211	1.07525	2	0.584133	0	1	1	0.663375	Frontal.Cortex
ENSG00000280107.1	0.3125	6	-0.017223	0.0145806	-1.18123	0.237513	57.3972	14	3.33801e-07	71.3972	1.61579	2	0.445796	0	1	1	0.663389	Hypothalamus
ENSG00000144182.16	0.1658	6	-0.0236446	0.0200176	-1.18119	0.237527	61.7212	14	5.84203e-08	75.7212	3.1016	2	0.212078	0	1	1	0.663389	ACC
ENSG00000079257.7	0.3903	6	-0.0154082	0.0130467	-1.181	0.237601	59.1801	14	1.6328e-07	73.1801	1.97018	2	0.373406	0	1	1	0.663389	ACC
ENSG00000162378.12	0.1701	6	-0.0233401	0.019763	-1.181	0.237604	59.764	14	1.29046e-07	73.764	4.31143	2	0.11582	0	1	1	0.663389	Caudate
ENSG00000120915.13	0.1997	6	-0.0215406	0.0182396	-1.18098	0.237611	58.5735	14	2.0837e-07	72.5735	2.38624	2	0.303273	0	1	1	0.663389	Caudate
ENSG00000165915.13	0.0435	6	-0.0461564	0.0390839	-1.18096	0.23762	57.3965	14	3.33899e-07	71.3965	1.80158	2	0.406249	0	1	1	0.663389	Blood
ENSG00000108559.11	0.1736	6	-0.0231018	0.0195627	-1.18091	0.237638	57.5701	14	3.11509e-07	71.5701	0.441348	2	0.801978	0	1	1	0.663389	Putamen
ENSG00000260641.1	0.5469	6	-0.0130154	0.0110217	-1.18089	0.237645	57.9689	14	2.65555e-07	71.9689	2.02173	2	0.363904	0	1	1	0.663389	Cerebellar.Hemisphere
ENSG00000042493.15	0.3176	6	-0.0170774	0.0144631	-1.18075	0.237701	56.7453	14	4.33002e-07	70.7453	0.162401	2	0.922009	0	1	1	0.663484	Blood
ENSG00000196305.17	0.235	6	0.0198482	0.0168139	1.18046	0.237818	57.4951	14	3.20993e-07	71.4951	2.04374	2	0.359921	0	1	1	0.663677	Cerebellum
ENSG00000280107.1	0.4253	6	-0.0147535	0.0124984	-1.18044	0.237827	57.392	14	3.34495e-07	71.392	1.61023	2	0.447037	0	1	1	0.663677	Frontal.Cortex
ENSG00000223534.1	0.6384	6	-0.0120412	0.0102013	-1.18036	0.237856	65.0359	14	1.50742e-08	79.0359	5.79273	2	0.0552237	0	1	1	0.663677	Blood
ENSG00000168827.14	0.1833	6	0.0224707	0.019038	1.18031	0.237877	59.1586	14	1.64698e-07	73.1586	1.977	2	0.372134	0	1	1	0.663677	Hypothalamus
ENSG00000168827.14	0.2858	6	0.0179955	0.0152465	1.1803	0.237879	59.1587	14	1.6469e-07	73.1587	1.97707	2	0.372122	0	1	1	0.663677	Hippocampus
ENSG00000159063.12	0.5161	6	-0.0133902	0.0113458	-1.18019	0.237926	57.3993	14	3.33526e-07	71.3993	0.426088	2	0.808121	0	1	1	0.66372	Caudate
ENSG00000283602.1	0.287	6	-0.0179557	0.0152147	-1.18016	0.237938	56.4616	14	4.84801e-07	70.4616	1.01584	2	0.601746	0	1	1	0.66372	Hippocampus
ENSG00000171864.4	0.2665	6	-0.0186309	0.0157889	-1.18	0.238001	56.9022	14	4.06742e-07	70.9022	1.37078	2	0.503893	0	1	1	0.663835	Cerebellum
ENSG00000145725.19	0.2638	6	-0.0187246	0.0158696	-1.1799	0.238039	59.4911	14	1.44052e-07	73.4911	3.10069	2	0.212175	0	1	1	0.663881	Blood
ENSG00000174652.17	0.6279	6	-0.012135	0.0102862	-1.17973	0.238107	57.602	14	3.07563e-07	71.602	2.14822	2	0.341602	0	1	1	0.66395	Hypothalamus
ENSG00000174652.17	0.6799	6	-0.0116617	0.00988506	-1.17973	0.238108	57.602	14	3.0756e-07	71.602	2.14824	2	0.341599	0	1	1	0.66395	Frontal.Cortex
ENSG00000166435.15	0.7831	6	-0.0108638	0.00921073	-1.17947	0.23821	59.453	14	1.46285e-07	73.453	1.3619	2	0.506135	0	1	1	0.664173	Frontal.Cortex
ENSG00000170558.8	0.0883	6	-0.0323518	0.0274304	-1.17941	0.238233	57.627	14	3.04498e-07	71.627	1.50149	2	0.472015	0	1	1	0.664178	Blood
ENSG00000197417.7	0.7259	6	0.0112818	0.00956674	1.17928	0.238289	56.1522	14	5.48297e-07	70.1522	0.473784	2	0.789076	0	1	1	0.66424	Hypothalamus
ENSG00000166260.10	0.4314	6	0.0146342	0.0124097	1.17925	0.238299	57.3515	14	3.39954e-07	71.3515	1.51987	2	0.467696	0	1	1	0.66424	Hypothalamus
ENSG00000138107.12	0.285	6	0.0180024	0.0152679	1.1791	0.23836	70.3675	14	1.65572e-09	84.3675	8.90158	2	0.0116694	0	1	1	0.664341	Putamen
ENSG00000161551.14	0.1663	6	0.0235662	0.0199875	1.17905	0.238379	56.4182	14	4.9325e-07	70.4182	0.97317	2	0.614722	0	1	1	0.664341	Blood
ENSG00000231999.6	0.2433	6	-0.0194789	0.0165246	-1.17878	0.238487	60.8399	14	8.35317e-08	74.8399	2.42827	2	0.296967	0	1	1	0.66458	Putamen
ENSG00000230725.5	0.1746	6	0.022987	0.0195066	1.17842	0.23863	59.5135	14	1.42759e-07	73.5135	2.13757	2	0.343426	0	1	1	0.664918	Nucleus.Accumbens
ENSG00000185963.13	0.1216	6	0.0275434	0.0233744	1.17836	0.238655	56.7447	14	4.3309e-07	70.7447	0.786262	2	0.67494	0	1	1	0.664927	Blood
ENSG00000148843.13	0.3355	6	-0.0165784	0.014072	-1.17811	0.238752	58.199	14	2.42157e-07	72.199	2.73423	2	0.254841	0	1	1	0.665028	Cerebellar.Hemisphere
ENSG00000174799.10	0.1584	6	-0.0241268	0.0204799	-1.17807	0.238767	62.2848	14	4.64513e-08	76.2848	6.287	2	0.0431315	0	1	1	0.665028	Cortex
ENSG00000167261.13	0.1477	6	-0.0249841	0.0212087	-1.17801	0.238793	57.6847	14	2.97555e-07	71.6847	2.09383	2	0.351019	0	1	1	0.665028	Blood
ENSG00000178425.13	0.381	6	-0.0155545	0.0132051	-1.17792	0.238828	58.7196	14	1.965e-07	72.7196	1.08218	2	0.582113	0	1	1	0.665028	Spine
ENSG00000214293.8	0.5313	6	-0.0131715	0.0111823	-1.17788	0.238843	57.8206	14	2.81802e-07	71.8206	1.51583	2	0.468643	0	1	1	0.665028	Frontal.Cortex
ENSG00000197062.11	0.2194	6	-0.0204964	0.0174014	-1.17786	0.238852	66.5009	14	8.24468e-09	80.5009	8.17017	2	0.0168217	0	1	1	0.665028	Frontal.Cortex
ENSG00000188321.13	0.4653	6	0.0140737	0.0119491	1.17781	0.238874	56.5181	14	4.74007e-07	70.5181	1.0419	2	0.593956	0	1	1	0.665028	Cerebellum
ENSG00000185963.13	0.346	6	0.0163206	0.0138569	1.1778	0.238878	56.0944	14	5.61025e-07	70.0944	0.538153	2	0.764085	0	1	1	0.665028	Substantia.Nigra
ENSG00000175920.16	0.7561	6	-0.0110397	0.00937372	-1.17773	0.238903	58.2738	14	2.35004e-07	72.2738	1.92078	2	0.382743	0	1	1	0.665028	Cerebellar.Hemisphere
ENSG00000241878.11	0.33	6	-0.0167103	0.0141888	-1.17771	0.238912	67.7088	14	5.00274e-09	81.7088	12.1283	2	0.00232472	0	1	1	0.665028	Putamen
ENSG00000166261.10	0.2359	6	-0.0197633	0.0167818	-1.17766	0.238931	57.5639	14	3.12287e-07	71.5639	1.78595	2	0.409435	0	1	1	0.665028	Hypothalamus
ENSG00000134242.15	0.0427	6	0.0464529	0.0394483	1.17756	0.238971	58.6941	14	1.98523e-07	72.6941	3.04794	2	0.217846	0	1	1	0.66506	Blood
ENSG00000140287.10	0.1694	6	-0.0233189	0.0198038	-1.17749	0.238998	56.5928	14	4.60116e-07	70.5928	0.716556	2	0.698879	0	1	1	0.66506	Frontal.Cortex
ENSG00000277258.4	0.551	6	0.0129293	0.0109806	1.17747	0.239009	60.7009	14	8.83676e-08	74.7009	5.14733	2	0.0762555	0	1	1	0.66506	Cerebellar.Hemisphere
ENSG00000133313.14	0.472	6	-0.0139683	0.011864	-1.17737	0.239048	57.4476	14	3.27146e-07	71.4476	1.06461	2	0.587251	0	1	1	0.66506	Frontal.Cortex
ENSG00000259433.2	0.467	6	0.0140428	0.0119273	1.17736	0.239052	56.0098	14	5.80199e-07	70.0098	0.459654	2	0.794671	0	1	1	0.66506	Caudate
ENSG00000135862.5	0.3466	6	-0.0162972	0.0138449	-1.17713	0.239143	57.8175	14	2.82156e-07	71.8175	2.15538	2	0.340381	0	1	1	0.665253	Cerebellar.Hemisphere
ENSG00000147533.16	0.4956	6	0.0136258	0.0115781	1.17686	0.23925	59.5	14	1.43536e-07	73.5	1.96779	2	0.373853	0	1	1	0.665399	Hippocampus
ENSG00000204290.10	0.1955	6	0.0216948	0.0184345	1.17686	0.239252	56.9587	14	3.97673e-07	70.9587	0.162703	2	0.92187	0	1	1	0.665399	Cortex
ENSG00000258983.2	0.271	6	-0.0184261	0.0156574	-1.17684	0.239261	61.572	14	6.20706e-08	75.572	3.67278	2	0.159392	0	1	1	0.665399	Substantia.Nigra
ENSG00000131966.13	0.315	6	-0.0170883	0.0145227	-1.17666	0.23933	58.7468	14	1.94362e-07	72.7468	0.900982	2	0.637315	0	1	1	0.665529	Putamen
ENSG00000160799.11	0.4719	6	-0.0139603	0.0118653	-1.17657	0.239368	56.8905	14	4.08642e-07	70.8905	1.19259	2	0.550849	0	1	1	0.665573	Substantia.Nigra
ENSG00000257354.2	0.1671	6	0.0234573	0.0199396	1.17642	0.239428	61.7886	14	5.68415e-08	75.7886	5.80665	2	0.0548407	0	1	1	0.665583	Cerebellum
ENSG00000171033.12	0.2484	6	0.0192388	0.0163541	1.17639	0.239439	61.871	14	5.49686e-08	75.871	0.696948	2	0.705764	0	1	1	0.665583	Hypothalamus
ENSG00000169598.15	0.7167	6	0.011326	0.00962795	1.17636	0.23945	57.274	14	3.50648e-07	71.274	0.546919	2	0.760743	0	1	1	0.665583	Nucleus.Accumbens
ENSG00000170919.15	0.763	6	-0.0109767	0.00933126	-1.17634	0.239458	55.6864	14	6.5968e-07	69.6864	0.0855612	2	0.958122	0	1	1	0.665583	ACC
ENSG00000095383.19	0.651	6	-0.011882	0.0101021	-1.17619	0.239518	60.1724	14	1.09428e-07	74.1724	4.30846	2	0.115993	0	1	1	0.665649	Spine
ENSG00000120029.12	0.1275	6	0.0268475	0.0228271	1.17612	0.239545	63.3331	14	3.02894e-08	77.3331	5.40236	2	0.0671261	0	1	1	0.665649	Blood
ENSG00000112297.14	0.0631	6	0.0381643	0.0324493	1.17612	0.239548	56.9692	14	3.96008e-07	70.9692	1.37379	2	0.503135	0	1	1	0.665649	Blood
ENSG00000228141.7	0.1526	6	-0.0245381	0.0208655	-1.17602	0.239588	62.727	14	3.87917e-08	76.727	0.900296	2	0.637534	0	1	1	0.665684	Cerebellum
ENSG00000213246.6	0.1834	6	0.0223822	0.0190329	1.17598	0.239604	57.4508	14	3.26728e-07	71.4508	0.605922	2	0.738628	0	1	1	0.665684	Cortex
ENSG00000095587.8	0.3758	6	0.0156336	0.0132961	1.17581	0.239672	57.8269	14	2.81095e-07	71.8269	2.21583	2	0.330247	0	1	1	0.665754	Cerebellar.Hemisphere
ENSG00000075975.15	0.3759	6	-0.0156314	0.0132943	-1.1758	0.239673	57.3169	14	3.44685e-07	71.3169	1.23075	2	0.540437	0	1	1	0.665754	Caudate
ENSG00000266369.1	0.5018	6	-0.0135278	0.0115063	-1.17568	0.239723	59.7994	14	1.27216e-07	73.7994	4.34325	2	0.113992	0	1	1	0.665831	Nucleus.Accumbens
ENSG00000182534.13	0.7671	6	-0.0109406	0.00930628	-1.17562	0.239747	59.7966	14	1.27355e-07	73.7966	2.27164	2	0.321159	0	1	1	0.665831	Putamen
ENSG00000107614.21	0.188	6	-0.0220991	0.0187986	-1.17557	0.239766	64.7276	14	1.7109e-08	78.7276	5.4683	2	0.0649493	0	1	1	0.665831	Frontal.Cortex
ENSG00000148300.11	0.255	6	-0.0189686	0.0161411	-1.17518	0.239924	56.5507	14	4.67889e-07	70.5507	0.125539	2	0.93916	0	1	1	0.666209	Spine
ENSG00000241278.1	0.2402	6	-0.0195404	0.016631	-1.17494	0.240019	58.0463	14	2.5745e-07	72.0463	1.95131	2	0.376945	0	1	1	0.666343	Amygdala
ENSG00000133816.13	0.361	6	-0.0159389	0.0135659	-1.17492	0.240026	57.8444	14	2.79128e-07	71.8444	0.375647	2	0.828761	0	1	1	0.666343	Cerebellar.Hemisphere
ENSG00000170430.9	0.405	6	0.0150478	0.0128078	1.17489	0.240038	64.0374	14	2.27063e-08	78.0374	4.92654	2	0.0851561	0	1	1	0.666343	Amygdala
ENSG00000157992.12	0.111	6	0.0287397	0.0244651	1.17472	0.240106	57.7591	14	2.88825e-07	71.7591	2.28829	2	0.318497	0	1	1	0.666429	Putamen
ENSG00000145730.20	0.4562	6	0.014176	0.0120677	1.1747	0.240113	62.2912	14	4.633e-08	76.2912	5.43296	2	0.0661072	0	1	1	0.666429	Blood
ENSG00000161551.14	0.3246	6	0.0168027	0.0143064	1.17449	0.240197	56.9748	14	3.95135e-07	70.9748	1.26147	2	0.532201	0	1	1	0.666564	Hypothalamus
ENSG00000104979.8	0.0527	6	-0.0417011	0.0355078	-1.17442	0.240226	56.0651	14	5.67588e-07	70.0651	0.47577	2	0.788293	0	1	1	0.666564	Blood
ENSG00000021488.12	0.5614	6	0.0127753	0.0108784	1.17437	0.240248	56.3119	14	5.14557e-07	70.3119	0.721103	2	0.697292	0	1	1	0.666564	Frontal.Cortex
ENSG00000214941.7	0.1822	6	0.0224242	0.0190954	1.17432	0.240267	61.7707	14	5.72575e-08	75.7707	6.06327	2	0.0482367	0	1	1	0.666564	Putamen
ENSG00000214941.7	0.2136	6	0.0207102	0.0176361	1.17431	0.240271	61.7707	14	5.72575e-08	75.7707	6.06329	2	0.0482361	0	1	1	0.666564	Substantia.Nigra
ENSG00000235319.1	0.195	6	0.0216713	0.0184581	1.17408	0.240362	55.5544	14	6.95139e-07	69.5544	0.0498239	2	0.975396	0	1	1	0.666669	Nucleus.Accumbens
ENSG00000067900.7	0.128	6	0.0267483	0.0227825	1.17407	0.240367	56.7397	14	4.3396e-07	70.7397	0.375884	2	0.828663	0	1	1	0.666669	Cortex
ENSG00000021488.12	0.6995	6	0.011441	0.0097456	1.17396	0.240409	56.3916	14	4.98493e-07	70.3916	0.912228	2	0.633742	0	1	1	0.666669	Caudate
ENSG00000114805.16	0.3371	6	-0.0164807	0.0140386	-1.17396	0.240412	68.2368	14	4.01909e-09	82.2368	9.85234	2	0.00725422	0	1	1	0.666669	Cortex
ENSG00000132671.5	0.329	6	0.0166821	0.0142104	1.17394	0.240419	69.6415	14	2.24115e-09	83.6415	13.1589	2	0.00138863	0	1	1	0.666669	Cerebellar.Hemisphere
ENSG00000273611.4	0.3227	6	0.01684	0.0143484	1.17365	0.240535	63.4928	14	2.83749e-08	77.4928	7.94321	2	0.0188432	0	1	1	0.66683	Spine
ENSG00000107262.18	0.0783	6	-0.0341879	0.0291295	-1.17365	0.240536	55.9496	14	5.94256e-07	69.9496	0.472961	2	0.789401	0	1	1	0.66683	Blood
ENSG00000219665.8	0.2115	6	0.0208008	0.0177235	1.17363	0.240543	59.6722	14	1.3391e-07	73.6722	4.12533	2	0.127114	0	1	1	0.66683	Cerebellum
ENSG00000183444.10	0.3948	6	0.0152213	0.0129722	1.17337	0.240645	63.3645	14	2.99027e-08	77.3645	4.27163	2	0.118148	0	1	1	0.667055	Amygdala
ENSG00000182566.13	0.3869	6	-0.0153749	0.013104	-1.1733	0.240677	60.1808	14	1.09058e-07	74.1808	4.6782	2	0.0964146	0	1	1	0.667063	Nucleus.Accumbens
ENSG00000280107.1	0.4263	6	-0.0146466	0.0124837	-1.17326	0.240692	57.4217	14	3.30547e-07	71.4217	1.65675	2	0.436757	0	1	1	0.667063	Cortex
ENSG00000145428.14	0.2526	6	0.0190255	0.0162176	1.17314	0.240739	55.7427	14	6.45118e-07	69.7427	0.235425	2	0.888951	0	1	1	0.667131	Frontal.Cortex
ENSG00000261610.1	0.186	6	0.0221691	0.0188994	1.173	0.240794	56.11	14	5.5755e-07	70.11	0.672109	2	0.714584	0	1	1	0.667186	Cerebellar.Hemisphere
ENSG00000071794.15	0.3157	6	0.0170159	0.0145066	1.17298	0.240805	60.526	14	9.48499e-08	74.526	1.58972	2	0.451645	0	1	1	0.667186	Amygdala
ENSG00000259417.2	0.2129	6	-0.0207199	0.0176651	-1.17293	0.240824	60.7286	14	8.73838e-08	74.7286	4.80924	2	0.0902997	0	1	1	0.667186	Caudate
ENSG00000182150.15	0.2371	6	-0.0196306	0.0167393	-1.17272	0.240907	60.2821	14	1.04684e-07	74.2821	1.80365	2	0.405828	0	1	1	0.667345	Putamen
ENSG00000223536.5	0.1866	6	-0.0221266	0.018869	-1.17264	0.240939	61.422	14	6.59697e-08	75.422	2.55923	2	0.278144	0	1	1	0.667345	Caudate
ENSG00000118816.9	0.232	6	-0.0198435	0.0169223	-1.17262	0.240947	57.895	14	2.73531e-07	71.895	0.934967	2	0.626577	0	1	1	0.667345	Substantia.Nigra
ENSG00000169217.8	0.1367	6	-0.0258485	0.0220456	-1.1725	0.240995	58.2104	14	2.41052e-07	72.2104	2.35746	2	0.307669	0	1	1	0.667375	Blood
ENSG00000185974.6	0.3154	6	-0.0170163	0.0145135	-1.17244	0.241019	56.5239	14	4.72915e-07	70.5239	0.659537	2	0.71909	0	1	1	0.667375	Caudate
ENSG00000197417.7	0.4409	6	0.0143913	0.0122753	1.17238	0.241045	56.677	14	4.44937e-07	70.677	0.600975	2	0.740457	0	1	1	0.667375	Caudate
ENSG00000114125.13	0.2338	6	-0.0197616	0.016857	-1.1723	0.241075	58.4711	14	2.17117e-07	72.4711	1.9646	2	0.374448	0	1	1	0.667375	Cerebellum
ENSG00000174606.13	0.18	6	-0.0225219	0.0192118	-1.1723	0.241078	55.9279	14	5.9939e-07	69.9279	0.453846	2	0.796982	0	1	1	0.667375	Substantia.Nigra
ENSG00000178295.14	0.2723	6	-0.0183108	0.0156199	-1.17227	0.24109	58.6784	14	1.99774e-07	72.6784	1.79255	2	0.408087	0	1	1	0.667375	Hypothalamus
ENSG00000267213.4	0.237	6	-0.0196255	0.0167428	-1.17217	0.241129	72.5316	14	6.69144e-10	86.5316	17.0465	2	0.000198794	0	1	1	0.667422	Substantia.Nigra
ENSG00000087076.8	0.2272	6	-0.0200399	0.0171001	-1.17192	0.241229	55.974	14	5.88508e-07	69.974	0.33368	2	0.846335	0	1	1	0.66746	Cerebellum
ENSG00000251432.6	0.27	6	0.0183828	0.0156863	1.1719	0.241239	57.167	14	3.65956e-07	71.167	1.42267	2	0.490989	0	1	1	0.66746	Nucleus.Accumbens
ENSG00000119950.20	0.1815	6	-0.0224198	0.0191323	-1.17183	0.241264	57.5599	14	3.12781e-07	71.5599	0.727482	2	0.695071	0	1	1	0.66746	Cerebellum
ENSG00000154518.9	0.1107	6	0.0287044	0.0244982	1.17169	0.241321	62.3944	14	4.44235e-08	76.3944	4.31987	2	0.115333	0	1	1	0.66746	Blood
ENSG00000233175.2	0.5567	6	0.0127997	0.0109243	1.17168	0.241325	57.1206	14	3.72797e-07	71.1206	1.32687	2	0.515079	0	1	1	0.66746	Substantia.Nigra
ENSG00000180185.11	0.5536	6	-0.0128351	0.0109548	-1.17164	0.241341	60.9961	14	7.84086e-08	74.9961	4.70389	2	0.095184	0	1	1	0.66746	Nucleus.Accumbens
ENSG00000245149.3	0.3559	6	0.0160061	0.0136628	1.17152	0.241392	58.7953	14	1.9061e-07	72.7953	3.35238	2	0.187086	0	1	1	0.66746	Cerebellar.Hemisphere
ENSG00000226419.7	0.3335	6	0.0165344	0.0141142	1.17148	0.241408	61.0244	14	7.75141e-08	75.0244	2.9511	2	0.228653	0	1	1	0.66746	Hypothalamus
ENSG00000121289.17	0.4901	6	-0.0136392	0.0116429	-1.17147	0.241412	58.9445	14	1.79515e-07	72.9445	2.26763	2	0.321803	0	1	1	0.66746	Frontal.Cortex
ENSG00000214491.8	0.497	6	-0.013544	0.0115618	-1.17145	0.241418	57.0234	14	3.87548e-07	71.0234	0.918892	2	0.631634	0	1	1	0.66746	Putamen
ENSG00000166478.9	0.225	6	-0.0201295	0.0171835	-1.17144	0.241421	64.2355	14	2.09357e-08	78.2355	7.96657	2	0.0186243	0	1	1	0.66746	Cerebellar.Hemisphere
ENSG00000183098.10	0.2172	6	-0.0204869	0.0174893	-1.1714	0.241439	56.4327	14	4.90403e-07	70.4327	0.775588	2	0.678552	0	1	1	0.66746	Caudate
ENSG00000153574.8	0.2692	6	0.0184021	0.0157096	1.17139	0.241441	57.6754	14	2.98658e-07	71.6754	0.716239	2	0.698989	0	1	1	0.66746	Nucleus.Accumbens
ENSG00000156113.22	0.4509	6	-0.0142178	0.0121384	-1.17131	0.241475	57.3259	14	3.43457e-07	71.3259	0.599462	2	0.741018	0	1	1	0.66746	Blood
ENSG00000185608.8	0.2008	6	-0.0213053	0.0181896	-1.17129	0.241482	60.329	14	1.02717e-07	74.329	4.88715	2	0.0868497	0	1	1	0.66746	Cerebellar.Hemisphere
ENSG00000216901.1	0.509	6	0.0133786	0.0114246	1.17103	0.241587	57.5054	14	3.19677e-07	71.5054	1.74837	2	0.417202	0	1	1	0.66746	Hippocampus
ENSG00000259433.2	0.494	6	0.0135799	0.0115968	1.171	0.241598	56.0143	14	5.79173e-07	70.0143	0.451864	2	0.797773	0	1	1	0.66746	Spine
ENSG00000177133.10	0.261	6	-0.0186816	0.0159545	-1.17093	0.241628	60.3975	14	9.99103e-08	74.3975	3.1772	2	0.204212	0	1	1	0.66746	ACC
ENSG00000237276.8	0.2045	6	-0.0211042	0.0180243	-1.17087	0.241649	56.893	14	4.08234e-07	70.893	1.43259	2	0.48856	0	1	1	0.66746	Putamen
ENSG00000226950.6	0.129	6	-0.0265716	0.022694	-1.17086	0.241653	58.6582	14	2.01406e-07	72.6582	0.940251	2	0.624924	0	1	1	0.66746	Cerebellum
ENSG00000273008.1	0.0476	6	0.0437429	0.0373621	1.17078	0.241687	58.6763	14	1.99943e-07	72.6763	1.08592	2	0.581027	0	1	1	0.66746	Blood
ENSG00000256625.1	0.164	6	-0.0235644	0.0201272	-1.17077	0.241689	63.494	14	2.83614e-08	77.494	7.23366	2	0.0268677	0	1	1	0.66746	Cerebellum
ENSG00000175895.3	0.1416	6	-0.025359	0.0216608	-1.17073	0.241707	55.9074	14	6.04303e-07	69.9074	0.397284	2	0.819843	0	1	1	0.66746	Blood
ENSG00000276846.1	0.265	6	0.0185362	0.0158336	1.17069	0.241724	58.6032	14	2.05899e-07	72.6032	2.65872	2	0.264646	0	1	1	0.66746	Hippocampus
ENSG00000157657.14	0.5364	6	0.0130282	0.0111291	1.17064	0.241742	57.2437	14	3.54923e-07	71.2437	0.228392	2	0.892083	0	1	1	0.66746	Cerebellum
ENSG00000230795.3	0.4408	6	0.0143715	0.0122767	1.17063	0.241748	60.8364	14	8.36487e-08	74.8364	0.580772	2	0.747975	0	1	1	0.66746	Hypothalamus
ENSG00000184708.17	0.1796	6	0.0225146	0.0192332	1.17061	0.241756	62.2081	14	4.79254e-08	76.2081	5.40148	2	0.0671558	0	1	1	0.66746	Cerebellar.Hemisphere
ENSG00000278259.4	0.2578	6	0.0187912	0.0160532	1.17056	0.241777	60.8826	14	8.20999e-08	74.8826	3.70045	2	0.157202	0	1	1	0.66746	Hypothalamus
ENSG00000162378.12	0.298	6	-0.0174778	0.0149312	-1.17055	0.241778	59.7428	14	1.30154e-07	73.7428	4.29075	2	0.117024	0	1	1	0.66746	Nucleus.Accumbens
ENSG00000248184.1	0.4039	6	0.0150117	0.0128253	1.17048	0.241807	59.0183	14	1.74262e-07	73.0183	1.89894	2	0.386946	0	1	1	0.667478	Caudate
ENSG00000133884.9	0.2534	6	-0.0189514	0.016192	-1.17042	0.241832	58.9707	14	1.77632e-07	72.9707	3.44763	2	0.178385	0	1	1	0.667487	Frontal.Cortex
ENSG00000132330.16	0.24	6	-0.0194721	0.0166379	-1.17035	0.241861	58.6059	14	2.05681e-07	72.6059	2.7325	2	0.255062	0	1	1	0.667508	Nucleus.Accumbens
ENSG00000271020.1	0.2438	6	0.0193179	0.0165077	1.17024	0.241905	59.1211	14	1.67204e-07	73.1211	1.39539	2	0.497732	0	1	1	0.667522	Hypothalamus
ENSG00000112297.14	0.202	6	-0.0212226	0.0181355	-1.17023	0.24191	64.9735	14	1.54657e-08	78.9735	9.24917	2	0.00980772	0	1	1	0.667522	Caudate
ENSG00000137944.17	0.4681	6	0.0139384	0.0119133	1.16998	0.242009	61.6312	14	6.05947e-08	75.6312	5.97618	2	0.0503836	0	1	1	0.667552	Cerebellar.Hemisphere
ENSG00000101158.13	0.3805	6	-0.0154595	0.0132137	-1.16996	0.242018	60.0152	14	1.16603e-07	74.0152	4.07219	2	0.130537	0	1	1	0.667552	Hypothalamus
ENSG00000185155.11	0.1386	6	0.0256145	0.021894	1.16993	0.242029	59.9065	14	1.21833e-07	73.9065	0.757282	2	0.684792	0	1	1	0.667552	Caudate
ENSG00000185090.14	0.2431	6	0.0193402	0.0165314	1.16991	0.242039	66.0451	14	9.95026e-09	80.0451	9.84633	2	0.00727607	0	1	1	0.667552	Hypothalamus
ENSG00000283602.1	0.4007	6	-0.0150641	0.0128764	-1.1699	0.242041	56.42	14	4.92887e-07	70.42	0.974569	2	0.614292	0	1	1	0.667552	Frontal.Cortex
ENSG00000178425.13	0.1594	6	0.0238834	0.0204156	1.16986	0.242056	60.0362	14	1.15615e-07	74.0362	4.48047	2	0.106434	0	1	1	0.667552	Cerebellum
ENSG00000002919.14	0.1741	6	0.0228516	0.0195346	1.1698	0.242081	60.3962	14	9.99633e-08	74.3962	4.43514	2	0.108873	0	1	1	0.667552	Frontal.Cortex
ENSG00000183230.16	0.2	6	-0.0213197	0.0182259	-1.16975	0.242102	57.5985	14	3.07992e-07	71.5985	2.13053	2	0.344636	0	1	1	0.667552	Putamen
ENSG00000279656.1	0.7786	6	0.0108049	0.00923728	1.1697	0.242121	56.69	14	4.42637e-07	70.69	1.14695	2	0.563565	0	1	1	0.667552	Cerebellum
ENSG00000245680.9	0.0968	6	0.0306429	0.0261983	1.16965	0.24214	67.0837	14	6.48007e-09	81.0837	11.4468	2	0.00326864	0	1	1	0.667552	Nucleus.Accumbens
ENSG00000259954.1	0.307	6	0.017205	0.0147107	1.16955	0.24218	55.7367	14	6.46655e-07	69.7367	0.0904148	2	0.955799	0	1	1	0.667602	Spine
ENSG00000106809.10	0.2577	6	-0.0187753	0.0160563	-1.16934	0.242267	55.8622	14	6.15245e-07	69.8622	0.117516	2	0.942935	0	1	1	0.667675	Caudate
ENSG00000138316.10	0.273	6	-0.0182414	0.0155999	-1.16933	0.242271	57.4087	14	3.32275e-07	71.4087	0.663363	2	0.717716	0	1	1	0.667675	ACC
ENSG00000158161.15	0.6824	6	0.0115377	0.00986695	1.16932	0.242273	60.2558	14	1.058e-07	74.2558	4.81659	2	0.0899687	0	1	1	0.667675	Cerebellar.Hemisphere
ENSG00000197417.7	0.5921	6	0.0123852	0.0105927	1.16922	0.242313	57.7629	14	2.88391e-07	71.7629	2.11872	2	0.346677	0	1	1	0.667727	Nucleus.Accumbens
ENSG00000138767.12	0.228	6	0.019957	0.0170701	1.16912	0.242355	59.7379	14	1.30411e-07	73.7379	3.12558	2	0.209551	0	1	1	0.667769	Hippocampus
ENSG00000066923.17	0.42	6	-0.0147035	0.012577	-1.16908	0.242372	57.2222	14	3.57979e-07	71.2222	0.315856	2	0.853911	0	1	1	0.667769	Spine
ENSG00000243679.1	0.4033	6	-0.0150033	0.0128348	-1.16896	0.242421	56.6933	14	4.42069e-07	70.6933	0.340449	2	0.843475	0	1	1	0.667841	ACC
ENSG00000101019.21	0.1475	6	-0.0248077	0.0212231	-1.1689	0.242444	61.9519	14	5.31893e-08	75.9519	6.30596	2	0.0427245	0	1	1	0.667845	Nucleus.Accumbens
ENSG00000104889.5	0.0405	6	-0.0473433	0.0405061	-1.1688	0.242486	59.0822	14	1.69841e-07	73.0822	2.71565	2	0.25722	0	1	1	0.667892	Blood
ENSG00000070540.12	0.2701	6	0.01833	0.0156834	1.16875	0.242505	57.0085	14	3.89858e-07	71.0085	1.52996	2	0.465343	0	1	1	0.667892	Nucleus.Accumbens
ENSG00000261670.1	0.1328	6	0.0261384	0.022367	1.16861	0.24256	59.5009	14	1.43488e-07	73.5009	3.48029	2	0.175495	0	1	1	0.667903	Cortex
ENSG00000223944.1	0.449	6	0.0142146	0.0121641	1.16857	0.242577	57.2607	14	3.5252e-07	71.2607	0.55914	2	0.756109	0	1	1	0.667903	Spine
ENSG00000006831.9	0.106	6	0.029254	0.0250355	1.1685	0.242604	62.7448	14	3.85119e-08	76.7448	6.74438	2	0.0343143	0	1	1	0.667903	Blood
ENSG00000186642.15	0.2039	6	-0.021092	0.0180508	-1.16848	0.242612	60.7266	14	8.74513e-08	74.7266	5.24459	2	0.072636	0	1	1	0.667903	Cortex
ENSG00000198142.4	0.0582	6	0.0394802	0.033788	1.16847	0.242619	60.5287	14	9.47469e-08	74.5287	2.09624	2	0.350597	0	1	1	0.667903	Blood
ENSG00000177599.12	0.1627	6	0.0236099	0.0202074	1.16838	0.242654	57.9022	14	2.72743e-07	71.9022	2.1831	2	0.335696	0	1	1	0.667941	Cerebellum
ENSG00000087303.17	0.3912	6	0.0152187	0.0130318	1.16781	0.242883	57.2168	14	3.58751e-07	71.2168	1.72115	2	0.422918	0	1	1	0.668216	Spine
ENSG00000214174.8	0.1913	6	-0.0217627	0.0186357	-1.16779	0.24289	66.1112	14	9.68261e-09	80.1112	6.76596	2	0.0339461	0	1	1	0.668216	Frontal.Cortex
ENSG00000160307.9	0.143	6	0.0251705	0.0215545	1.16776	0.242902	56.538	14	4.70271e-07	70.538	1.09114	2	0.579512	0	1	1	0.668216	Nucleus.Accumbens
ENSG00000197568.13	0.5107	6	-0.0133187	0.0114056	-1.16773	0.242915	57.256	14	3.53178e-07	71.256	0.287815	2	0.865968	0	1	1	0.668216	Caudate
ENSG00000165810.16	0.0944	6	-0.0309789	0.0265292	-1.16773	0.242916	56.4231	14	4.92271e-07	70.4231	0.917186	2	0.632173	0	1	1	0.668216	Blood
ENSG00000125864.13	0.2721	6	-0.0182449	0.0156257	-1.16762	0.24296	56.6984	14	4.41168e-07	70.6984	0.820857	2	0.663366	0	1	1	0.668216	Caudate
ENSG00000137720.7	0.1347	6	0.0259312	0.0222087	1.16762	0.242962	59.6399	14	1.35665e-07	73.6399	3.7661	2	0.152126	0	1	1	0.668216	Hippocampus
ENSG00000170852.10	0.4292	6	0.0145263	0.0124415	1.16757	0.242982	59.5614	14	1.40031e-07	73.5614	2.21355	2	0.330624	0	1	1	0.668216	Cerebellum
ENSG00000204033.9	0.299	6	-0.0174037	0.0149062	-1.16755	0.24299	60.481	14	9.65933e-08	74.481	2.59143	2	0.273702	0	1	1	0.668216	ACC
ENSG00000204033.9	0.209	6	-0.0208163	0.0178292	-1.16754	0.242991	60.481	14	9.65935e-08	74.481	2.59143	2	0.273702	0	1	1	0.668216	Putamen
ENSG00000204033.9	0.2453	6	-0.0192143	0.0164572	-1.16753	0.242996	60.4808	14	9.66006e-08	74.4808	2.59135	2	0.273713	0	1	1	0.668216	Hypothalamus
ENSG00000087077.13	0.3452	6	-0.0161942	0.0138729	-1.16733	0.243079	58.3075	14	2.31852e-07	72.3075	1.24301	2	0.537137	0	1	1	0.668385	Cerebellar.Hemisphere
ENSG00000215012.8	0.3764	6	0.0155071	0.0132855	1.16722	0.243122	56.6951	14	4.41751e-07	70.6951	0.156582	2	0.924695	0	1	1	0.668437	Nucleus.Accumbens
ENSG00000283602.1	0.3356	6	-0.0164213	0.0140699	-1.16712	0.243161	56.4221	14	4.92468e-07	70.4221	0.977207	2	0.613483	0	1	1	0.668437	Hypothalamus
ENSG00000008196.12	0.196	6	0.0214876	0.0184108	1.16712	0.243164	62.4267	14	4.38437e-08	76.4267	4.75851	2	0.0926195	0	1	1	0.668437	Cerebellar.Hemisphere
ENSG00000234393.1	0.5909	6	-0.0123732	0.0106034	-1.16691	0.243246	56.941	14	4.00488e-07	70.941	0.445515	2	0.800309	0	1	1	0.668604	Cortex
ENSG00000172057.9	0.2158	6	-0.0204705	0.017546	-1.16667	0.243342	59.775	14	1.28473e-07	73.775	2.64634	2	0.26629	0	1	1	0.668756	Blood
ENSG00000196110.7	0.0384	6	-0.0485318	0.0415993	-1.16665	0.243352	57.1835	14	3.6355e-07	71.1835	1.72478	2	0.422151	0	1	1	0.668756	Blood
ENSG00000166260.10	0.4422	6	0.0142992	0.0122573	1.16659	0.243374	57.0998	14	3.75908e-07	71.0998	1.3897	2	0.49915	0	1	1	0.668756	Nucleus.Accumbens
ENSG00000225217.1	0.3608	6	0.0158298	0.0135697	1.16656	0.24339	56.2697	14	5.23267e-07	70.2697	0.525571	2	0.768907	0	1	1	0.668756	Blood
ENSG00000099256.18	0.2914	6	0.0176098	0.0150993	1.16626	0.243509	55.6475	14	6.69948e-07	69.6475	0.101806	2	0.950371	0	1	1	0.669025	Caudate
ENSG00000263069.5	0.1477	6	-0.0247295	0.0212088	-1.16601	0.243612	59.151	14	1.65199e-07	73.151	2.22589	2	0.328591	0	1	1	0.669247	Blood
ENSG00000118997.13	0.1846	6	0.0221174	0.0189709	1.16585	0.243673	58.2995	14	2.32593e-07	72.2995	2.84541	2	0.241061	0	1	1	0.669354	ACC
ENSG00000182541.17	0.168	6	-0.0231812	0.0198861	-1.1657	0.243737	63.8751	14	2.42665e-08	77.8751	0.166883	2	0.919945	0	1	1	0.669469	ACC
ENSG00000159708.17	0.1061	6	-0.0291607	0.0250237	-1.16532	0.243888	58.5331	14	2.11783e-07	72.5331	2.75969	2	0.251618	0	1	1	0.669722	Hypothalamus
ENSG00000196821.9	0.3454	6	0.0161612	0.0138689	1.16528	0.243904	63.0585	14	3.38839e-08	77.0585	7.31265	2	0.0258272	0	1	1	0.669722	Nucleus.Accumbens
ENSG00000105186.15	0.2766	6	0.0180596	0.0154981	1.16528	0.243906	56.4174	14	4.93395e-07	70.4174	0.97385	2	0.614513	0	1	1	0.669722	Amygdala
ENSG00000181982.18	0.4345	6	0.0144082	0.0123654	1.1652	0.243936	57.9347	14	2.69213e-07	71.9347	1.67996	2	0.431718	0	1	1	0.669722	Putamen
ENSG00000276846.1	0.134	6	0.025945	0.0222666	1.1652	0.243939	59.2923	14	1.56065e-07	73.2923	3.78992	2	0.150324	0	1	1	0.669722	Hypothalamus
ENSG00000143374.16	0.1295	6	0.026381	0.0226502	1.16471	0.244135	68.5667	14	3.50471e-09	82.5667	7.72764	2	0.0209876	0	1	1	0.6702	Cerebellum
ENSG00000185155.11	0.3866	6	0.0152672	0.0131091	1.16463	0.244168	59.7178	14	1.31472e-07	73.7178	0.449846	2	0.798578	0	1	1	0.670229	Cerebellar.Hemisphere
ENSG00000070159.13	0.281	6	0.0179027	0.0153762	1.16431	0.244297	61.9587	14	5.30435e-08	75.9587	1.78212	2	0.410221	0	1	1	0.670484	Spine
ENSG00000105499.13	0.3483	6	-0.0160801	0.013811	-1.16429	0.244305	56.2054	14	5.36818e-07	70.2054	0.682822	2	0.710767	0	1	1	0.670484	Hypothalamus
ENSG00000235821.1	0.4436	6	0.0142461	0.0122379	1.16409	0.244386	59.4835	14	1.44494e-07	73.4835	3.25365	2	0.196553	0	1	1	0.670646	Blood
ENSG00000228452.1	0.2265	6	0.019934	0.0171265	1.16393	0.244453	59.2592	14	1.58158e-07	73.2592	3.76849	2	0.151944	0	1	1	0.67077	ACC
ENSG00000151327.12	0.2734	6	-0.0181406	0.0155885	-1.16372	0.244538	59.9615	14	1.19156e-07	73.9615	1.61511	2	0.445947	0	1	1	0.670794	Cortex
ENSG00000151327.12	0.211	6	-0.0206493	0.0177445	-1.16371	0.244543	59.9615	14	1.19157e-07	73.9615	1.6151	2	0.445948	0	1	1	0.670794	Cerebellar.Hemisphere
ENSG00000164008.14	0.281	6	-0.0178933	0.0153762	-1.1637	0.244547	59.4976	14	1.43678e-07	73.4976	2.26698	2	0.321908	0	1	1	0.670794	Hippocampus
ENSG00000106631.8	0.1382	6	0.0255136	0.0219256	1.16364	0.244569	57.3101	14	3.45621e-07	71.3101	1.76068	2	0.414641	0	1	1	0.670794	Nucleus.Accumbens
ENSG00000135951.14	0.2804	6	-0.0179115	0.0153927	-1.16364	0.244572	57.8528	14	2.78194e-07	71.8528	0.405986	2	0.816284	0	1	1	0.670794	Cortex
ENSG00000186417.13	0.3701	6	-0.0155856	0.0133981	-1.16327	0.24472	56.374	14	5.01984e-07	70.374	0.877807	2	0.644743	0	1	1	0.671107	Cerebellum
ENSG00000259520.5	0.4657	6	0.0138937	0.011944	1.16324	0.244733	56.5802	14	4.62433e-07	70.5802	1.11789	2	0.571811	0	1	1	0.671107	ACC
ENSG00000185986.11	0.4415	6	0.0142685	0.012267	1.16317	0.244762	65.3774	14	1.30991e-08	79.3774	9.79531	2	0.00746406	0	1	1	0.671107	Cerebellar.Hemisphere
ENSG00000196126.11	0.253	6	0.0188478	0.0162048	1.1631	0.244789	64.2314	14	2.09709e-08	78.2314	7.66173	2	0.0216908	0	1	1	0.671107	Hippocampus
ENSG00000054793.13	0.372	6	-0.0155432	0.0133638	-1.16308	0.244796	56.9707	14	3.95782e-07	70.9707	0.969201	2	0.615943	0	1	1	0.671107	Blood
ENSG00000164008.14	0.3638	6	-0.0157154	0.0135136	-1.16293	0.244857	59.5031	14	1.4336e-07	73.5031	2.27222	2	0.321066	0	1	1	0.671212	Hypothalamus
ENSG00000164008.14	0.0638	6	-0.0375265	0.0322708	-1.16286	0.244885	59.5036	14	1.43333e-07	73.5036	2.27242	2	0.321034	0	1	1	0.67123	Blood
ENSG00000223718.3	0.2008	6	-0.02115	0.0181896	-1.16275	0.24493	56.9578	14	3.97819e-07	70.9578	1.44036	2	0.486664	0	1	1	0.671292	Cerebellum
ENSG00000113356.11	0.1919	6	0.0216272	0.0186066	1.16234	0.245097	55.8752	14	6.12068e-07	69.8752	0.120401	2	0.941576	0	1	1	0.671689	Nucleus.Accumbens
ENSG00000276058.1	0.34	6	-0.0162456	0.0139786	-1.16218	0.245162	60.679	14	8.91557e-08	74.679	1.39058	2	0.498929	0	1	1	0.671807	Substantia.Nigra
ENSG00000148842.17	0.2823	6	-0.0178275	0.0153408	-1.1621	0.245194	71.371	14	1.08846e-09	85.371	14.811	2	0.000607887	0	1	1	0.671807	Blood
ENSG00000162642.13	0.3137	6	-0.01691	0.0145527	-1.16198	0.245244	60.5664	14	9.33132e-08	74.5664	4.88968	2	0.0867398	0	1	1	0.671807	Cerebellar.Hemisphere
ENSG00000238142.1	0.3246	6	-0.0166226	0.0143063	-1.16191	0.245272	56.93	14	4.02262e-07	70.93	0.886673	2	0.641891	0	1	1	0.671807	Amygdala
ENSG00000124587.13	0.667	6	-0.0115954	0.0099802	-1.16184	0.245302	57.1428	14	3.69504e-07	71.1428	1.35215	2	0.50861	0	1	1	0.671807	ACC
ENSG00000039523.19	0.3163	6	-0.0168374	0.0144928	-1.16177	0.245328	58.0281	14	2.59327e-07	72.0281	2.2716	2	0.321165	0	1	1	0.671807	Cerebellum
ENSG00000156239.11	0.2637	6	-0.0184387	0.0158726	-1.16167	0.245369	62.0979	14	5.0122e-08	76.0979	5.49482	2	0.0640938	0	1	1	0.671807	Caudate
ENSG00000166582.9	0.5108	6	-0.0132482	0.0114045	-1.16167	0.245371	76.4953	14	1.25697e-10	90.4953	20.7736	2	3.08366e-05	0	0.938882	1	0.671807	Amygdala
ENSG00000108474.16	0.1927	6	-0.0215693	0.0185678	-1.16165	0.245379	76.4952	14	1.25704e-10	90.4952	20.7735	2	3.08383e-05	0	0.938935	1	0.671807	Hippocampus
ENSG00000171298.12	0.4052	6	0.0148745	0.0128047	1.16165	0.245379	58.2468	14	2.37566e-07	72.2468	2.78362	2	0.248625	0	1	1	0.671807	Nucleus.Accumbens
ENSG00000166582.9	0.6855	6	-0.0114357	0.00984457	-1.16163	0.245386	76.4955	14	1.25689e-10	90.4955	20.7738	2	3.0834e-05	0	0.938804	1	0.671807	Frontal.Cortex
ENSG00000143374.16	0.1883	6	0.0218187	0.0187836	1.16158	0.245405	69.4812	14	2.39589e-09	83.4812	8.95016	2	0.0113893	0	1	1	0.671807	Amygdala
ENSG00000143119.12	0.3226	6	-0.0166684	0.0143506	-1.16151	0.245434	56.0544	14	5.70027e-07	70.0544	0.612093	2	0.736352	0	1	1	0.671827	ACC
ENSG00000261159.1	0.3235	6	-0.0166431	0.0143306	-1.16137	0.245492	57.7672	14	2.87894e-07	71.7672	1.38901	2	0.499323	0	1	1	0.671891	Cortex
ENSG00000250120.6	0.1822	6	0.0221764	0.0190955	1.16135	0.245502	60.5225	14	9.49827e-08	74.5225	5.06679	2	0.079389	0	1	1	0.671891	Nucleus.Accumbens
ENSG00000113273.15	0.1879	6	-0.0218342	0.0188036	-1.16118	0.245571	57.0736	14	3.7985e-07	71.0736	0.366438	2	0.832586	0	1	1	0.671942	Nucleus.Accumbens
ENSG00000113273.15	0.4354	6	-0.0143432	0.0123526	-1.16115	0.245579	57.0737	14	3.79848e-07	71.0737	0.366452	2	0.83258	0	1	1	0.671942	Cerebellum
ENSG00000213523.10	0.467	6	0.0138493	0.0119274	1.16114	0.245586	56.3376	14	5.09311e-07	70.3376	0.887818	2	0.641524	0	1	1	0.671942	Substantia.Nigra
ENSG00000137074.18	0.329	6	-0.0164973	0.0142104	-1.16094	0.245667	59.7536	14	1.29589e-07	73.7536	2.6757	2	0.262409	0	1	1	0.672102	Substantia.Nigra
ENSG00000174307.6	0.2468	6	-0.0190465	0.0164071	-1.16087	0.245694	61.7035	14	5.88425e-08	75.7035	6.04927	2	0.0485756	0	1	1	0.672115	Caudate
ENSG00000259433.2	0.5029	6	0.0133401	0.0114937	1.16064	0.245788	56.0633	14	5.68002e-07	70.0633	0.495638	2	0.780501	0	1	1	0.672234	Hippocampus
ENSG00000259433.2	0.3308	6	0.0164482	0.0141716	1.16064	0.245788	56.0633	14	5.67999e-07	70.0633	0.495638	2	0.780501	0	1	1	0.672234	Nucleus.Accumbens
ENSG00000188611.14	0.742	6	-0.010982	0.00946237	-1.1606	0.245804	59.6095	14	1.37339e-07	73.6095	4.16171	2	0.124823	0	1	1	0.672234	Amygdala
ENSG00000218016.2	0.2194	6	-0.020195	0.0174014	-1.16054	0.245828	57.5211	14	3.17681e-07	71.5211	1.78215	2	0.410215	0	1	1	0.672241	Cortex
ENSG00000120555.13	0.1723	6	-0.022784	0.0196364	-1.1603	0.245928	58.4703	14	2.17188e-07	72.4703	0.971198	2	0.615329	0	1	1	0.672417	Caudate
ENSG00000259433.2	0.2696	6	0.0182137	0.015698	1.16026	0.245942	56.0629	14	5.68101e-07	70.0629	0.495346	2	0.780615	0	1	1	0.672417	Cortex
ENSG00000259433.2	0.391	6	0.0151222	0.0130351	1.16011	0.246003	56.0363	14	5.74126e-07	70.0363	0.470398	2	0.790413	0	1	1	0.672417	Putamen
ENSG00000163082.9	0.3191	6	-0.0167377	0.0144291	-1.16	0.246049	56.3363	14	5.09578e-07	70.3363	0.601024	2	0.740439	0	1	1	0.672417	Cerebellar.Hemisphere
ENSG00000131697.17	0.4488	6	0.0141132	0.0121668	1.15998	0.246058	58.3922	14	2.24105e-07	72.3922	0.701035	2	0.704323	0	1	1	0.672417	Cerebellum
ENSG00000166582.9	0.3466	6	-0.0160584	0.0138448	-1.15989	0.246095	76.4717	14	1.26962e-10	90.4717	20.7528	2	3.11586e-05	0	0.948686	1	0.672417	Hypothalamus
ENSG00000204348.9	0.283	6	-0.0177701	0.0153218	-1.15979	0.246133	62.5908	14	4.10076e-08	76.5908	6.71238	2	0.0348678	0	1	1	0.672417	Nucleus.Accumbens
ENSG00000109047.7	0.3266	6	-0.0165405	0.0142624	-1.15972	0.246161	56.6342	14	4.52592e-07	70.6342	0.941694	2	0.624473	0	1	1	0.672417	Blood
ENSG00000160746.12	0.0991	6	-0.0300268	0.0258924	-1.15967	0.246181	59.3629	14	1.51692e-07	73.3629	3.28546	2	0.193451	0	1	1	0.672417	Blood
ENSG00000149591.16	0.2984	6	0.0173034	0.0149212	1.15965	0.24619	57.547	14	3.144e-07	71.547	2.08665	2	0.352281	0	1	1	0.672417	Blood
ENSG00000254860.5	0.472	6	0.0137578	0.011864	1.15963	0.246201	61.6725	14	5.9587e-08	75.6725	6.19242	2	0.0452202	0	1	1	0.672417	Substantia.Nigra
ENSG00000254860.5	0.673	6	0.0115215	0.00993561	1.15962	0.246206	61.6725	14	5.95866e-08	75.6725	6.19243	2	0.0452201	0	1	1	0.672417	Spine
ENSG00000254860.5	0.4847	6	0.0135762	0.0117075	1.15961	0.246206	61.6727	14	5.95829e-08	75.6727	6.19259	2	0.0452165	0	1	1	0.672417	Frontal.Cortex
ENSG00000126001.15	0.254	6	0.0187542	0.0161729	1.15961	0.246209	56.7577	14	4.30863e-07	70.7577	0.432273	2	0.805625	0	1	1	0.672417	Cerebellar.Hemisphere
ENSG00000124587.13	0.6947	6	-0.0113397	0.0097792	-1.15957	0.246224	57.1368	14	3.7039e-07	71.1368	1.34385	2	0.510723	0	1	1	0.672417	Frontal.Cortex
ENSG00000185963.13	0.2166	6	0.0203057	0.0175136	1.15943	0.246282	56.7866	14	4.25927e-07	70.7866	0.780834	2	0.676775	0	1	1	0.67246	Hippocampus
ENSG00000241170.2	0.5591	6	0.0126382	0.0109008	1.15938	0.2463	59.1391	14	1.65994e-07	73.1391	2.16632	2	0.338524	0	1	1	0.67246	Caudate
ENSG00000239389.7	0.2938	6	-0.0174338	0.0150376	-1.15935	0.246314	59.4439	14	1.46823e-07	73.4439	3.06582	2	0.215907	0	1	1	0.67246	Cortex
ENSG00000188895.11	0.3422	6	0.0161531	0.0139336	1.15929	0.246336	57.6096	14	3.06635e-07	71.6096	1.50754	2	0.470588	0	1	1	0.67246	Caudate
ENSG00000264204.2	0.4877	6	0.0135291	0.0116715	1.15916	0.246389	59.7991	14	1.27228e-07	73.7991	3.16083	2	0.205889	0	1	1	0.67246	Hypothalamus
ENSG00000226329.2	0.1372	6	-0.0255075	0.0220053	-1.15916	0.246393	58.3184	14	2.30835e-07	72.3184	2.05168	2	0.358495	0	1	1	0.67246	Blood
ENSG00000243679.1	0.4304	6	-0.0144015	0.0124241	-1.15915	0.246394	57.1273	14	3.71801e-07	71.1273	0.276141	2	0.871037	0	1	1	0.67246	Cortex
ENSG00000021488.12	0.785	6	0.010659	0.00919957	1.15864	0.246603	56.2976	14	5.1749e-07	70.2976	0.706854	2	0.702277	0	1	1	0.67297	Cerebellar.Hemisphere
ENSG00000112309.10	0.2289	6	0.0197365	0.0170365	1.15848	0.246668	56.4218	14	4.92536e-07	70.4218	0.00553504	2	0.997236	0	1	1	0.673087	Hippocampus
ENSG00000137713.15	0.0727	6	0.0350037	0.0302307	1.15788	0.246911	57.2127	14	3.59338e-07	71.2127	1.74577	2	0.417745	0	1	1	0.673678	Blood
ENSG00000151892.14	0.358	6	-0.0157724	0.0136226	-1.1578	0.246944	59.5136	14	1.42755e-07	73.5136	2.69866	2	0.259415	0	1	1	0.673678	Amygdala
ENSG00000232445.1	0.3413	6	-0.0161534	0.0139519	-1.15779	0.246951	56.2801	14	5.21098e-07	70.2801	0.476533	2	0.787993	0	1	1	0.673678	Nucleus.Accumbens
ENSG00000230439.2	0.4738	6	0.0137092	0.0118414	1.15773	0.246973	56.9137	14	4.04885e-07	70.9137	1.435	2	0.487971	0	1	1	0.673678	Cerebellum
ENSG00000261462.1	0.2492	6	-0.0188978	0.0163279	-1.15739	0.247112	56.1777	14	5.42764e-07	70.1777	0.654836	2	0.720782	0	1	1	0.673941	Putamen
ENSG00000105519.15	0.2969	6	0.0173127	0.0149588	1.15735	0.247129	55.576	14	6.89227e-07	69.576	0.138026	2	0.933315	0	1	1	0.673941	Cerebellum
ENSG00000233002.2	0.4778	6	0.013647	0.0117918	1.15733	0.247136	58.5637	14	2.09197e-07	72.5637	0.698051	2	0.705375	0	1	1	0.673941	Hippocampus
ENSG00000130348.11	0.671	6	0.0115154	0.00995041	1.15728	0.24716	59.8085	14	1.26747e-07	73.8085	2.92603	2	0.231537	0	1	1	0.673945	Frontal.Cortex
ENSG00000273270.1	0.2379	6	-0.0193383	0.0167112	-1.15721	0.247188	61.8881	14	5.45876e-08	75.8881	4.80806	2	0.0903529	0	1	1	0.673962	Cerebellar.Hemisphere
ENSG00000278983.1	0.438	6	-0.0142501	0.0123159	-1.15705	0.247251	55.7272	14	6.49087e-07	69.7272	0.113755	2	0.94471	0	1	1	0.673988	Frontal.Cortex
ENSG00000278983.1	0.4522	6	-0.0140242	0.012121	-1.15702	0.247263	55.7272	14	6.49091e-07	69.7272	0.113746	2	0.944714	0	1	1	0.673988	Nucleus.Accumbens
ENSG00000107554.16	0.2194	6	-0.0201333	0.0174015	-1.15699	0.247276	56.6338	14	4.52668e-07	70.6338	0.827408	2	0.661197	0	1	1	0.673988	Cerebellar.Hemisphere
ENSG00000164742.14	0.355	6	-0.0158274	0.0136801	-1.15697	0.247286	56.3037	14	5.1623e-07	70.3037	0.484697	2	0.784783	0	1	1	0.673988	Spine
ENSG00000077238.13	0.1696	6	0.0228972	0.0197921	1.15689	0.247318	56.0697	14	5.66557e-07	70.0697	0.532424	2	0.766277	0	1	1	0.673999	Blood
ENSG00000198040.10	0.1642	6	-0.0232691	0.0201149	-1.15681	0.24735	63.1882	14	3.21366e-08	77.1882	7.67414	2	0.0215567	0	1	1	0.673999	Cerebellum
ENSG00000162688.16	0.3319	6	-0.0163662	0.0141481	-1.15678	0.247364	67.4738	14	5.5141e-09	81.4738	7.69152	2	0.0213702	0	1	1	0.673999	Amygdala
ENSG00000101290.13	0.3686	6	-0.0155293	0.0134253	-1.15672	0.247387	55.9802	14	5.87062e-07	69.9802	0.268418	2	0.874407	0	1	1	0.673999	Frontal.Cortex
ENSG00000054219.10	0.29	6	-0.017507	0.0151358	-1.15667	0.247409	65.3472	14	1.32628e-08	79.3472	7.56261	2	0.022793	0	1	1	0.673999	Spine
ENSG00000168036.16	0.2206	6	-0.0200695	0.0173541	-1.15647	0.247487	68.4845	14	3.62643e-09	82.4845	12.8926	2	0.0015864	0	1	1	0.673999	ACC
ENSG00000251432.6	0.21	6	0.0205668	0.0177867	1.1563	0.247557	56.2721	14	5.22768e-07	70.2721	0.226372	2	0.892985	0	1	1	0.673999	Hippocampus
ENSG00000267547.1	0.1625	6	0.0233794	0.0202199	1.15626	0.247575	56.5657	14	4.65109e-07	70.5657	0.447964	2	0.79933	0	1	1	0.673999	Caudate
ENSG00000241288.7	0.3238	6	-0.0165621	0.014324	-1.15625	0.24758	55.8462	14	6.19148e-07	69.8462	0.363271	2	0.833905	0	1	1	0.673999	Putamen
ENSG00000168275.14	0.3952	6	-0.0149911	0.0129656	-1.15622	0.247593	66.2963	14	8.97099e-09	80.2963	0.165284	2	0.920681	0	1	1	0.673999	Nucleus.Accumbens
ENSG00000241288.7	0.2312	6	-0.0195995	0.0169515	-1.15621	0.247597	55.8463	14	6.19142e-07	69.8463	0.363294	2	0.833896	0	1	1	0.673999	Frontal.Cortex
ENSG00000279026.1	0.4428	6	-0.0141621	0.012249	-1.15619	0.247605	58.2276	14	2.39398e-07	72.2276	2.74413	2	0.253583	0	1	1	0.673999	Nucleus.Accumbens
ENSG00000064012.21	0.3924	6	0.0150439	0.0130118	1.15617	0.24761	57.6625	14	3.00212e-07	71.6625	1.70029	2	0.427353	0	1	1	0.673999	Blood
ENSG00000176170.13	0.0797	6	0.0333797	0.0288725	1.15611	0.247637	56.4151	14	4.93858e-07	70.4151	0.952407	2	0.621137	0	1	1	0.673999	Blood
ENSG00000134900.11	0.0538	6	0.0406286	0.0351427	1.1561	0.247639	60.947	14	7.99849e-08	74.947	5.19023	2	0.0746373	0	1	1	0.673999	Blood
ENSG00000280053.1	0.1849	6	0.0219143	0.0189555	1.15609	0.247644	60.9444	14	8.00668e-08	74.9444	3.58944	2	0.166174	0	1	1	0.673999	Hypothalamus
ENSG00000204173.10	0.431	6	0.0143521	0.0124155	1.15598	0.247689	58.7262	14	1.95975e-07	72.7262	2.92927	2	0.231163	0	1	1	0.674057	Substantia.Nigra
ENSG00000263528.7	0.2914	6	0.0174538	0.0150993	1.15593	0.24771	55.684	14	6.60316e-07	69.684	0.138013	2	0.933321	0	1	1	0.674057	Cerebellum
ENSG00000122678.16	0.3887	6	0.0151105	0.0130736	1.1558	0.247762	56.1806	14	5.42135e-07	70.1806	0.503208	2	0.777553	0	1	1	0.674138	Caudate
ENSG00000104980.7	0.259	6	-0.0185059	0.016016	-1.15546	0.247901	57.1579	14	3.67292e-07	71.1579	1.6983	2	0.427779	0	1	1	0.674413	Cortex
ENSG00000115604.10	0.5627	6	0.0125549	0.0108659	1.15545	0.247907	61.295	14	6.94578e-08	75.295	4.70795	2	0.0949907	0	1	1	0.674413	Nucleus.Accumbens
ENSG00000270659.1	0.1808	6	-0.0221472	0.0191693	-1.15535	0.247947	55.8094	14	6.28268e-07	69.8094	0.329362	2	0.848164	0	1	1	0.67446	Cerebellum
ENSG00000229056.2	0.317	6	0.0167234	0.0144768	1.15518	0.248015	57.5917	14	3.08834e-07	71.5917	1.97974	2	0.371625	0	1	1	0.674534	Spine
ENSG00000164627.17	0.4146	6	0.014623	0.0126587	1.15518	0.248018	57.1532	14	3.67975e-07	71.1532	1.61793	2	0.445319	0	1	1	0.674534	Hippocampus
ENSG00000243429.1	0.2199	6	-0.0200746	0.0173817	-1.15493	0.248119	60.9223	14	8.07901e-08	74.9223	3.27003	2	0.194949	0	1	1	0.674747	Putamen
ENSG00000237263.1	0.1545	6	-0.0239461	0.0207368	-1.15477	0.248186	59.8437	14	1.24962e-07	73.8437	0.609235	2	0.737405	0	1	1	0.674748	Caudate
ENSG00000204138.12	0.4078	6	-0.0147391	0.0127638	-1.15476	0.24819	70.9642	14	1.29038e-09	84.9642	13.4279	2	0.00121387	0	1	1	0.674748	Caudate
ENSG00000235026.5	0.1425	6	-0.0249326	0.0215923	-1.1547	0.248214	59.9122	14	1.21553e-07	73.9122	3.86725	2	0.144623	0	1	1	0.674748	Cortex
ENSG00000228782.7	0.0704	6	0.0354714	0.0307206	1.15465	0.248235	57.3976	14	3.33746e-07	71.3976	1.93917	2	0.37924	0	1	1	0.674748	Blood
ENSG00000265018.6	0.603	6	-0.0121195	0.0104965	-1.15462	0.248245	59.3858	14	1.50296e-07	73.3858	3.30223	2	0.191836	0	1	1	0.674748	Hypothalamus
ENSG00000162461.7	0.7319	6	-0.0110004	0.00952745	-1.15461	0.248252	58.9327	14	1.80368e-07	72.9327	1.39581	2	0.497627	0	1	1	0.674748	Cerebellum
ENSG00000104980.7	0.403	6	-0.0148239	0.0128396	-1.15455	0.248276	57.1569	14	3.6744e-07	71.1569	1.69702	2	0.428051	0	1	1	0.674754	Hippocampus
ENSG00000253771.5	0.353	6	0.0158371	0.0137188	1.15441	0.248332	57.1977	14	3.61491e-07	71.1977	1.5786	2	0.454162	0	1	1	0.674842	Cerebellar.Hemisphere
ENSG00000141497.13	0.4166	6	0.0145773	0.0126282	1.15434	0.24836	57.6225	14	3.05055e-07	71.6225	1.75311	2	0.416214	0	1	1	0.674842	Blood
ENSG00000197705.9	0.6067	6	0.0120789	0.0104644	1.15428	0.248387	56.2118	14	5.35452e-07	70.2118	0.698475	2	0.705226	0	1	1	0.674842	Nucleus.Accumbens
ENSG00000157557.11	0.223	6	-0.0199228	0.0172604	-1.15425	0.248397	55.9236	14	6.00408e-07	69.9236	0.0712619	2	0.964996	0	1	1	0.674842	Frontal.Cortex
ENSG00000233760.1	0.2093	6	-0.0205562	0.0178164	-1.15378	0.248589	60.838	14	8.35956e-08	74.838	0.425684	2	0.808284	0	1	1	0.675303	Hypothalamus
ENSG00000261462.1	0.2783	6	-0.0178253	0.0154506	-1.15369	0.248627	55.9075	14	6.04269e-07	69.9075	0.301226	2	0.86018	0	1	1	0.675347	Nucleus.Accumbens
ENSG00000235772.1	0.236	6	0.019354	0.0167783	1.15351	0.248699	57.511	14	3.18958e-07	71.511	1.02647	2	0.598557	0	1	1	0.675405	Cerebellar.Hemisphere
ENSG00000138316.10	0.577	6	-0.0123776	0.0107304	-1.15351	0.2487	57.0572	14	3.82359e-07	71.0572	0.916744	2	0.632312	0	1	1	0.675405	Putamen
ENSG00000185963.13	0.1697	6	0.022823	0.0197863	1.15347	0.248716	56.7554	14	4.31261e-07	70.7554	0.762316	2	0.68307	0	1	1	0.675405	Hypothalamus
ENSG00000109047.7	0.6612	6	-0.0115612	0.0100238	-1.15337	0.24876	56.2231	14	5.33053e-07	70.2231	0.487081	2	0.783848	0	1	1	0.67545	Hypothalamus
ENSG00000283236.1	0.3785	6	0.0152795	0.0132486	1.15329	0.24879	56.2749	14	5.22169e-07	70.2749	0.157751	2	0.924155	0	1	1	0.67545	Hypothalamus
ENSG00000188783.5	0.3635	6	-0.0155908	0.0135192	-1.15323	0.248815	56.4977	14	4.77876e-07	70.4977	0.413476	2	0.813233	0	1	1	0.67545	Hypothalamus
ENSG00000169598.15	0.5901	6	0.0122359	0.0106106	1.15317	0.248839	56.7786	14	4.27294e-07	70.7786	1.30978	2	0.519499	0	1	1	0.67545	Caudate
ENSG00000100150.16	0.0811	6	-0.0330052	0.0286222	-1.15313	0.248856	69.5727	14	2.30634e-09	83.5727	9.36297	2	0.00926523	0	1	1	0.67545	Blood
ENSG00000231852.6	0.3861	6	0.0151251	0.0131175	1.15305	0.248891	59.6849	14	1.33229e-07	73.6849	4.20933	2	0.121886	0	1	1	0.67545	Hypothalamus
ENSG00000231769.2	0.346	6	-0.0159773	0.0138569	-1.15302	0.248902	59.2114	14	1.61235e-07	73.2114	3.39044	2	0.183559	0	1	1	0.67545	Caudate
ENSG00000148143.12	0.311	6	0.0168521	0.0146158	1.153	0.24891	58.0345	14	2.58662e-07	72.0345	2.38854	2	0.302924	0	1	1	0.67545	Substantia.Nigra
ENSG00000121413.12	0.484	6	0.0135058	0.011716	1.15277	0.249005	58.0379	14	2.5831e-07	72.0379	1.08586	2	0.581042	0	1	1	0.675635	Nucleus.Accumbens
ENSG00000181523.12	0.2435	6	-0.0190406	0.0165179	-1.15273	0.249022	63.4905	14	2.84014e-08	77.4905	4.10213	2	0.128598	0	1	1	0.675635	Nucleus.Accumbens
ENSG00000259433.2	0.5289	6	0.0129179	0.0112077	1.1526	0.249076	56.0469	14	5.71708e-07	70.0469	0.474492	2	0.788797	0	1	1	0.675637	Cerebellar.Hemisphere
ENSG00000266369.1	0.3292	6	-0.0163738	0.014206	-1.15259	0.249078	59.7316	14	1.30739e-07	73.7316	4.2766	2	0.117855	0	1	1	0.675637	Putamen
ENSG00000236540.7	0.195	6	-0.0212741	0.0184581	-1.15256	0.249089	56.6796	14	4.44477e-07	70.6796	0.891575	2	0.64032	0	1	1	0.675637	Cortex
ENSG00000259433.2	0.2733	6	0.0179658	0.0155913	1.15229	0.2492	55.9115	14	6.03306e-07	69.9115	0.397958	2	0.819567	0	1	1	0.675853	Frontal.Cortex
ENSG00000100564.8	0.451	6	0.0139849	0.0121371	1.15224	0.249222	60.6408	14	9.05422e-08	74.6408	4.61995	2	0.0992638	0	1	1	0.675853	Frontal.Cortex
ENSG00000138400.12	0.4633	6	0.0137974	0.0119749	1.15219	0.249241	56.8345	14	4.17872e-07	70.8345	0.488888	2	0.78314	0	1	1	0.675853	Caudate
ENSG00000115970.18	0.283	6	0.0176531	0.0153218	1.15215	0.249258	61.7127	14	5.86212e-08	75.7127	1.8471	2	0.397107	0	1	1	0.675853	Frontal.Cortex
ENSG00000259298.1	0.0973	6	-0.0301013	0.0261308	-1.15195	0.249343	56.6938	14	4.41965e-07	70.6938	0.35676	2	0.836625	0	1	1	0.676024	Cortex
ENSG00000241170.2	0.6071	6	0.0120498	0.010461	1.15188	0.249369	59.1408	14	1.65883e-07	73.1408	0.701082	2	0.704307	0	1	1	0.676034	Hypothalamus
ENSG00000131697.17	0.2621	6	0.0183374	0.015921	1.15178	0.249412	57.9552	14	2.67018e-07	71.9552	0.858246	2	0.65108	0	1	1	0.676091	ACC
ENSG00000124491.15	0.1783	6	0.0222315	0.0193032	1.1517	0.249444	58.1768	14	2.44324e-07	72.1768	2.67781	2	0.262132	0	1	1	0.676114	Blood
ENSG00000180855.15	0.4292	6	-0.0143283	0.0124415	-1.15165	0.249465	64.7407	14	1.70171e-08	78.7407	9.11327	2	0.0104973	0	1	1	0.676114	Nucleus.Accumbens
ENSG00000170430.9	0.4194	6	0.0144933	0.012586	1.15154	0.24951	67.3066	14	5.90926e-09	81.3066	7.87442	2	0.0195026	0	1	1	0.676175	Blood
ENSG00000275897.1	0.4592	6	-0.0138502	0.0120282	-1.15147	0.249538	58.4206	14	2.21562e-07	72.4206	2.94783	2	0.229027	0	1	1	0.676191	Cerebellum
ENSG00000152749.7	0.386	6	-0.0151056	0.0131192	-1.15141	0.249564	56.3939	14	4.98042e-07	70.3939	0.175447	2	0.916014	0	1	1	0.676202	ACC
ENSG00000281920.1	0.3027	6	-0.0170564	0.0148148	-1.15131	0.249606	59.3679	14	1.51383e-07	73.3679	2.72496	2	0.256025	0	1	1	0.676255	ACC
ENSG00000204173.10	0.4642	6	0.0137727	0.0119633	1.15125	0.249629	57.9599	14	2.66516e-07	71.9599	2.399	2	0.301344	0	1	1	0.676257	Nucleus.Accumbens
ENSG00000198658.4	0.2442	6	0.0189872	0.0164942	1.15115	0.249672	60.7415	14	8.69281e-08	74.7415	3.7289	2	0.154981	0	1	1	0.676313	Cerebellar.Hemisphere
ENSG00000115085.13	0.2689	6	0.0180932	0.0157184	1.15109	0.249696	59.5463	14	1.40885e-07	73.5463	4.05779	2	0.13148	0	1	1	0.676318	Nucleus.Accumbens
ENSG00000004139.13	0.1755	6	-0.0223932	0.0194565	-1.15094	0.249759	61.5947	14	6.1501e-08	75.5947	5.07174	2	0.0791928	0	1	1	0.676428	Putamen
ENSG00000125703.14	0.3118	6	-0.016799	0.014597	-1.15085	0.249793	56.1268	14	5.53858e-07	70.1268	0.418109	2	0.811351	0	1	1	0.67646	Cerebellum
ENSG00000100479.12	0.1032	6	0.0291949	0.0253728	1.15064	0.249881	58.7444	14	1.94551e-07	72.7444	2.1004	2	0.349868	0	1	1	0.67659	Cerebellum
ENSG00000164008.14	0.3751	6	-0.0153129	0.0133085	-1.15061	0.249892	58.7196	14	1.96497e-07	72.7196	2.69408	2	0.260009	0	1	1	0.67659	ACC
ENSG00000279656.1	0.865	6	0.0100834	0.00876382	1.15057	0.249907	56.1847	14	5.41252e-07	70.1847	0.660292	2	0.718819	0	1	1	0.67659	Hippocampus
ENSG00000204963.5	0.1687	6	0.0228314	0.0198448	1.15049	0.249941	59.476	14	1.44936e-07	73.476	3.0653	2	0.215963	0	1	1	0.67662	ACC
ENSG00000118412.12	0.2491	6	-0.0187856	0.0163311	-1.15029	0.250024	58.4259	14	2.21091e-07	72.4259	2.73413	2	0.254854	0	1	1	0.676785	Cortex
ENSG00000245156.1	0.0708	6	0.0352269	0.0306336	1.14994	0.250167	64.473	14	1.8993e-08	78.473	3.39792	2	0.182874	0	1	1	0.67707	Blood
ENSG00000168661.14	0.2579	6	0.0184565	0.0160501	1.14993	0.250174	57.1292	14	3.71515e-07	71.1292	1.47068	2	0.479342	0	1	1	0.67707	Putamen
ENSG00000106648.13	0.2386	6	-0.0191834	0.0166866	-1.14963	0.250298	59.8537	14	1.24459e-07	73.8537	4.19349	2	0.122856	0	1	1	0.677295	Putamen
ENSG00000237517.9	0.683	6	-0.0113379	0.00986261	-1.14958	0.250316	56.2473	14	5.27945e-07	70.2473	0.147727	2	0.928799	0	1	1	0.677295	Cortex
ENSG00000104980.7	0.678	6	-0.0113794	0.00989892	-1.14956	0.250324	57.129	14	3.71544e-07	71.129	1.66252	2	0.435501	0	1	1	0.677295	Cerebellar.Hemisphere
ENSG00000106809.10	0.1516	6	-0.0240639	0.0209342	-1.1495	0.250348	55.6952	14	6.57387e-07	69.6952	0.091864	2	0.955107	0	1	1	0.677301	Nucleus.Accumbens
ENSG00000168754.14	0.2636	6	0.0182476	0.0158756	1.14941	0.250386	58.918	14	1.81437e-07	72.918	1.86323	2	0.393917	0	1	1	0.677343	Cortex
ENSG00000134371.10	0.1722	6	0.0225746	0.0196421	1.1493	0.250434	57.6648	14	2.99936e-07	71.6648	0.46792	2	0.791394	0	1	1	0.677413	Frontal.Cortex
ENSG00000112305.14	0.1534	6	0.0239143	0.020811	1.14912	0.250506	60.9487	14	7.99293e-08	74.9487	3.36829	2	0.185603	0	1	1	0.677457	Hippocampus
ENSG00000197044.10	0.175	6	0.0223894	0.0194843	1.1491	0.250515	57.3385	14	3.41725e-07	71.3385	0.594132	2	0.742995	0	1	1	0.677457	Cerebellar.Hemisphere
ENSG00000075290.7	0.2761	6	-0.017824	0.0155121	-1.14904	0.250539	58.871	14	1.84893e-07	72.871	0.339173	2	0.844014	0	1	1	0.677457	Spine
ENSG00000241170.2	0.3917	6	0.0149631	0.0130235	1.14893	0.250583	59.4012	14	1.49371e-07	73.4012	1.33246	2	0.513643	0	1	1	0.677457	Frontal.Cortex
ENSG00000175611.11	0.3678	6	-0.0154412	0.0134399	-1.14891	0.250594	56.5272	14	4.72289e-07	70.5272	0.8847	2	0.642525	0	1	1	0.677457	Frontal.Cortex
ENSG00000095397.13	0.5678	6	0.0124272	0.010817	1.14887	0.250612	62.3328	14	4.55521e-08	76.3328	6.85419	2	0.0324812	0	1	1	0.677457	Cerebellum
ENSG00000095397.13	0.6349	6	0.0117522	0.0102294	1.14886	0.250612	62.3328	14	4.55521e-08	76.3328	6.85419	2	0.0324812	0	1	1	0.677457	Cerebellar.Hemisphere
ENSG00000143502.14	0.3256	6	-0.0164102	0.0142844	-1.14882	0.250628	58.146	14	2.47362e-07	72.146	1.94707	2	0.377745	0	1	1	0.677457	Cerebellar.Hemisphere
ENSG00000111711.9	0.1788	6	-0.0221423	0.0192762	-1.14869	0.250685	56.5784	14	4.6276e-07	70.5784	0.454497	2	0.796723	0	1	1	0.677512	Cerebellar.Hemisphere
ENSG00000263142.5	0.3546	6	-0.0157219	0.0136878	-1.14861	0.250718	57.414	14	3.31574e-07	71.414	0.508571	2	0.775471	0	1	1	0.677512	Spine
ENSG00000129450.8	0.5071	6	0.0131461	0.0114461	1.14852	0.250752	58.0127	14	2.60936e-07	72.0127	0.33641	2	0.845181	0	1	1	0.677512	Cerebellum
ENSG00000203778.7	0.553	6	0.0125879	0.0109607	1.14845	0.250781	59.2397	14	1.59407e-07	73.2397	3.77946	2	0.151112	0	1	1	0.677512	Spine
ENSG00000176209.11	0.2807	6	-0.0176677	0.0153844	-1.14841	0.250798	59.3175	14	1.54492e-07	73.3175	2.64191	2	0.266881	0	1	1	0.677512	Hippocampus
ENSG00000274104.1	0.1888	6	-0.0215425	0.0187587	-1.1484	0.250803	59.569	14	1.39601e-07	73.569	4.05508	2	0.131659	0	1	1	0.677512	Cortex
ENSG00000230439.2	0.3249	6	0.0164215	0.0142997	1.14838	0.250811	56.0718	14	5.66099e-07	70.0718	0.509508	2	0.775107	0	1	1	0.677512	Amygdala
ENSG00000117906.13	0.1255	6	-0.0264215	0.0230083	-1.14834	0.250826	55.9431	14	5.95777e-07	69.9431	0.382688	2	0.825849	0	1	1	0.677512	Nucleus.Accumbens
ENSG00000228016.1	0.4241	6	0.0143704	0.0125161	1.14816	0.250904	56.587	14	4.61178e-07	70.587	1.04133	2	0.594125	0	1	1	0.67766	Cerebellum
ENSG00000143674.10	0.0722	6	0.034824	0.0303352	1.14797	0.250981	56.6701	14	4.46161e-07	70.6701	1.00596	2	0.604727	0	1	1	0.677792	Blood
ENSG00000163389.10	0.468	6	0.0136769	0.0119146	1.14791	0.251006	55.5422	14	6.98519e-07	69.5422	0.0422151	2	0.979114	0	1	1	0.677792	Cortex
ENSG00000246100.3	0.2896	6	-0.0173851	0.0151462	-1.14782	0.251044	60.3564	14	1.01586e-07	74.3564	4.49054	2	0.105899	0	1	1	0.677792	Cortex
ENSG00000175395.15	0.337	6	-0.0161143	0.0140407	-1.14769	0.251097	67.1397	14	6.3318e-09	81.1397	4.80223	2	0.0906167	0	1	1	0.677792	ACC
ENSG00000151812.14	0.217	6	0.0200815	0.0174974	1.14769	0.251098	56.9515	14	3.98819e-07	70.9515	1.29509	2	0.523328	0	1	1	0.677792	Cerebellar.Hemisphere
ENSG00000283602.1	0.3596	6	-0.015599	0.0135923	-1.14764	0.251119	55.8575	14	6.16374e-07	69.8575	0.245584	2	0.884448	0	1	1	0.677792	Cerebellum
ENSG00000203872.6	0.115	6	-0.0275833	0.0240358	-1.14759	0.251138	61.3461	14	6.80329e-08	75.3461	4.24698	2	0.119613	0	1	1	0.677792	ACC
ENSG00000244292.1	0.1392	6	-0.0250697	0.0218467	-1.14753	0.251163	57.4861	14	3.22155e-07	71.4861	2.03377	2	0.361721	0	1	1	0.677792	Caudate
ENSG00000281106.2	0.1914	6	0.0213773	0.0186309	1.14741	0.251211	57.1245	14	3.72225e-07	71.1245	1.622	2	0.444413	0	1	1	0.677792	Caudate
ENSG00000279267.1	0.5324	6	0.0128173	0.0111708	1.1474	0.251217	60.8594	14	8.28754e-08	74.8594	0.850078	2	0.653744	0	1	1	0.677792	Cortex
ENSG00000132330.16	0.198	6	-0.021017	0.0183177	-1.14736	0.251234	57.6423	14	3.02648e-07	71.6423	1.97952	2	0.371666	0	1	1	0.677792	Substantia.Nigra
ENSG00000197894.10	0.2939	6	0.0172501	0.015035	1.14733	0.251244	56.662	14	4.47608e-07	70.662	1.0977	2	0.577613	0	1	1	0.677792	Cerebellum
ENSG00000165996.13	0.4841	6	0.0134398	0.0117148	1.14725	0.251278	56.2417	14	5.29127e-07	70.2417	0.717458	2	0.698563	0	1	1	0.677792	Spine
ENSG00000204540.10	0.4718	6	-0.0136135	0.0118665	-1.14722	0.251291	59.5341	14	1.41579e-07	73.5341	4.07909	2	0.130088	0	1	1	0.677792	Putamen
ENSG00000196821.9	0.223	6	0.0198014	0.0172604	1.14721	0.251293	62.8731	14	3.65474e-08	76.8731	6.9788	2	0.0305192	0	1	1	0.677792	Cerebellar.Hemisphere
ENSG00000259433.2	0.471	6	0.0136246	0.0118766	1.14718	0.251308	56.0561	14	5.6963e-07	70.0561	0.478445	2	0.78724	0	1	1	0.677792	ACC
ENSG00000155090.14	0.07	6	0.0353408	0.0308083	1.14712	0.251332	61.922	14	5.38408e-08	75.922	4.79724	2	0.0908434	0	1	1	0.677796	Blood
ENSG00000163702.18	0.2317	6	0.0194224	0.0169333	1.147	0.251382	59.3294	14	1.53754e-07	73.3294	0.575946	2	0.749782	0	1	1	0.677857	Hypothalamus
ENSG00000144021.2	0.1379	6	-0.0251751	0.0219495	-1.14696	0.251399	60.4798	14	9.66404e-08	74.4798	1.56916	2	0.456312	0	1	1	0.677857	Caudate
ENSG00000164930.11	0.2684	6	-0.0180442	0.015733	-1.1469	0.251424	56.0221	14	5.77389e-07	70.0221	0.43054	2	0.806324	0	1	1	0.677863	Nucleus.Accumbens
ENSG00000106823.12	0.2088	6	0.0204548	0.0178377	1.14672	0.251498	56.7587	14	4.30693e-07	70.7587	0.735172	2	0.692404	0	1	1	0.678002	Putamen
ENSG00000148290.9	0.7236	6	0.0109868	0.00958192	1.14661	0.251542	62.5092	14	4.23938e-08	76.5092	0.0445324	2	0.97798	0	1	1	0.67806	Nucleus.Accumbens
ENSG00000239389.7	0.2276	6	-0.0195851	0.0170851	-1.14633	0.25166	59.8346	14	1.25421e-07	73.8346	3.06955	2	0.215504	0	1	1	0.67832	Nucleus.Accumbens
ENSG00000186020.12	0.267	6	0.0180789	0.0157742	1.14611	0.251751	58.0998	14	2.51984e-07	72.0998	2.6312	2	0.268313	0	1	1	0.678418	Hippocampus
ENSG00000198754.5	0.347	6	-0.0158576	0.0138369	-1.14604	0.251779	63.5246	14	2.8008e-08	77.5246	8.05008	2	0.0178627	0	1	1	0.678418	Substantia.Nigra
ENSG00000249203.1	0.0873	6	-0.031615	0.027587	-1.14601	0.25179	64.3772	14	1.97544e-08	78.3772	4.84293	2	0.0887912	0	1	1	0.678418	Cortex
ENSG00000122591.11	0.2338	6	-0.019318	0.016857	-1.14599	0.251799	57.3593	14	3.38902e-07	71.3593	1.46783	2	0.480026	0	1	1	0.678418	Caudate
ENSG00000231952.3	0.1897	6	0.0214458	0.0187142	1.14597	0.251809	61.6659	14	5.97482e-08	75.6659	5.28626	2	0.0711381	0	1	1	0.678418	Cortex
ENSG00000100319.12	0.0387	6	0.0474829	0.0414376	1.14589	0.25184	61.4588	14	6.49893e-08	75.4588	2.68774	2	0.260835	0	1	1	0.678418	Blood
ENSG00000104375.15	0.0857	6	-0.0319046	0.0278434	-1.14586	0.251853	56.4226	14	4.92381e-07	70.4226	0.237049	2	0.88823	0	1	1	0.678418	Caudate
ENSG00000251432.6	0.355	6	0.0156738	0.0136801	1.14574	0.251904	56.3158	14	5.13753e-07	70.3158	0.846579	2	0.654889	0	1	1	0.678497	ACC
ENSG00000146373.16	0.311	6	0.0167438	0.0146158	1.1456	0.251962	57.1915	14	3.62391e-07	71.1915	0.323703	2	0.850567	0	1	1	0.678571	Putamen
ENSG00000259905.5	0.5729	6	0.0123357	0.0107687	1.14551	0.251998	60.4884	14	9.6305e-08	74.4884	4.59581	2	0.100469	0	1	1	0.678571	Amygdala
ENSG00000274184.1	0.15	6	0.0241041	0.0210455	1.14533	0.252071	75.4129	14	1.98752e-10	89.4129	16.6201	2	0.00024603	0	1	1	0.678571	Caudate
ENSG00000077254.14	0.158	6	-0.0234858	0.0205058	-1.14533	0.252074	61.6969	14	5.89986e-08	75.6969	5.95895	2	0.0508196	0	1	1	0.678571	Frontal.Cortex
ENSG00000188243.12	0.294	6	0.0172168	0.0150324	1.14531	0.252082	56.8626	14	4.1322e-07	70.8626	1.19929	2	0.549005	0	1	1	0.678571	Cerebellar.Hemisphere
ENSG00000140263.13	0.1845	6	0.0217324	0.018976	1.14526	0.252104	55.8596	14	6.15881e-07	69.8596	0.376101	2	0.828573	0	1	1	0.678571	Cerebellum
ENSG00000168661.14	0.3623	6	0.0155074	0.0135416	1.14517	0.252139	57.1387	14	3.70114e-07	71.1387	1.469	2	0.479746	0	1	1	0.678571	Caudate
ENSG00000249915.7	0.2657	6	0.0181083	0.0158128	1.14517	0.252139	55.979	14	5.87342e-07	69.979	0.525136	2	0.769074	0	1	1	0.678571	Nucleus.Accumbens
ENSG00000235241.1	0.3884	6	-0.0149768	0.0130786	-1.14514	0.252153	60.3974	14	9.99125e-08	74.3974	1.73861	2	0.419243	0	1	1	0.678571	Cerebellum
ENSG00000238062.5	0.1978	6	-0.0209868	0.018327	-1.14513	0.252155	60.0733	14	1.13898e-07	74.0733	1.68475	2	0.430687	0	1	1	0.678571	Cortex
ENSG00000171368.11	0.2879	6	0.0173943	0.0151909	1.14505	0.252188	62.5905	14	4.1012e-08	76.5905	4.77869	2	0.0916896	0	1	1	0.678571	Caudate
ENSG00000066923.17	0.629	6	-0.0117676	0.0102773	-1.14501	0.252205	59.0583	14	1.71482e-07	73.0583	3.59185	2	0.165974	0	1	1	0.678571	Substantia.Nigra
ENSG00000227001.3	0.326	6	0.0163419	0.0142756	1.14474	0.252317	61.9141	14	5.40139e-08	75.9141	5.07036	2	0.0792474	0	1	1	0.678571	Spine
ENSG00000227001.3	0.6682	6	0.0114142	0.00997124	1.14471	0.252327	61.9142	14	5.40118e-08	75.9142	5.07046	2	0.0792433	0	1	1	0.678571	Cerebellum
ENSG00000228903.7	0.403	6	-0.0146976	0.0128396	-1.14471	0.252329	58.7089	14	1.97343e-07	72.7089	3.26158	2	0.195775	0	1	1	0.678571	Nucleus.Accumbens
ENSG00000278662.4	0.428	6	-0.014261	0.0124589	-1.14464	0.252358	65.3035	14	1.35037e-08	79.3035	2.40777	2	0.300027	0	1	1	0.678571	Spine
ENSG00000099308.10	0.2118	6	0.0202724	0.0177108	1.14463	0.252361	58.297	14	2.32825e-07	72.297	1.5409	2	0.462805	0	1	1	0.678571	Frontal.Cortex
ENSG00000156711.16	0.4232	6	0.0143415	0.0125294	1.14463	0.252363	55.6921	14	6.58211e-07	69.6921	0.061493	2	0.969721	0	1	1	0.678571	Hypothalamus
ENSG00000205669.2	0.178	6	0.0221136	0.0193194	1.14463	0.252363	55.8612	14	6.15473e-07	69.8612	0.411574	2	0.814006	0	1	1	0.678571	Hippocampus
ENSG00000186952.14	0.2635	6	0.0181746	0.0158786	1.14459	0.252378	55.6207	14	6.77111e-07	69.6207	0.124161	2	0.939807	0	1	1	0.678571	Cerebellar.Hemisphere
ENSG00000122481.16	0.4832	6	0.0134189	0.0117257	1.1444	0.252459	64.0989	14	2.21412e-08	78.0989	5.40706	2	0.0669686	0	1	1	0.678678	Frontal.Cortex
ENSG00000176971.3	0.238	6	-0.01912	0.0167076	-1.14439	0.252462	59.6629	14	1.34416e-07	73.6629	0.975481	2	0.614012	0	1	1	0.678678	Cerebellar.Hemisphere
ENSG00000196196.2	0.1628	6	-0.0231161	0.0202012	-1.14429	0.252502	64.186	14	2.13646e-08	78.186	0.361437	2	0.83467	0	1	1	0.678725	Cortex
ENSG00000139117.13	0.2016	6	0.0207691	0.0181534	1.14409	0.252587	57.5714	14	3.11352e-07	71.5714	2.11858	2	0.346703	0	1	1	0.678843	Cerebellum
ENSG00000279873.2	0.0475	6	-0.0427901	0.0374013	-1.14408	0.25259	64.7009	14	1.72975e-08	78.7009	5.56077	2	0.0620148	0	1	1	0.678843	Blood
ENSG00000273448.1	0.1479	6	0.0242455	0.0211944	1.14396	0.252641	57.8261	14	2.81183e-07	71.8261	1.93561	2	0.379916	0	1	1	0.678919	Caudate
ENSG00000088298.12	0.107	6	-0.0285034	0.0249182	-1.14388	0.252674	59.0915	14	1.69204e-07	73.0915	2.50709	2	0.285492	0	1	1	0.678948	Hippocampus
ENSG00000137831.14	0.2427	6	-0.0189237	0.0165451	-1.14377	0.25272	58.5939	14	2.06673e-07	72.5939	0.956855	2	0.619757	0	1	1	0.678958	Nucleus.Accumbens
ENSG00000161179.13	0.212	6	0.0202474	0.0177026	1.14376	0.252725	56.3674	14	5.03321e-07	70.3674	0.801163	2	0.66993	0	1	1	0.678958	Hippocampus
ENSG00000160460.15	0.3508	6	-0.0157392	0.0137617	-1.14369	0.25275	58.479	14	2.16432e-07	72.479	2.89092	2	0.235638	0	1	1	0.678958	Hypothalamus
ENSG00000121350.15	0.1934	6	0.0211968	0.0185343	1.14366	0.252767	59.9957	14	1.17524e-07	73.9957	1.20902	2	0.546342	0	1	1	0.678958	Caudate
ENSG00000164543.5	0.1637	6	0.0230347	0.0201456	1.14341	0.252867	57.6122	14	3.06306e-07	71.6122	1.66489	2	0.434985	0	1	1	0.679169	Cortex
ENSG00000211751.9	0.2976	6	-0.0170825	0.0149412	-1.14331	0.252908	55.7557	14	6.41807e-07	69.7557	0.212796	2	0.899067	0	1	1	0.679217	Blood
ENSG00000095951.16	0.219	6	-0.0199113	0.0174173	-1.14319	0.252959	59.1754	14	1.63589e-07	73.1754	3.11135	2	0.211047	0	1	1	0.679242	Cerebellar.Hemisphere
ENSG00000174227.15	0.158	6	-0.0234419	0.0205058	-1.14319	0.252962	67.5797	14	5.27768e-09	81.5797	11.9625	2	0.00252562	0	1	1	0.679242	Spine
ENSG00000166262.15	0.316	6	0.0165733	0.0144997	1.14301	0.253034	57.6974	14	2.96052e-07	71.6974	1.31812	2	0.517338	0	1	1	0.679376	Hypothalamus
ENSG00000139971.15	0.248	6	-0.0187004	0.0163673	-1.14255	0.253226	57.2956	14	3.47642e-07	71.2956	1.84144	2	0.398232	0	1	1	0.679763	Amygdala
ENSG00000166261.10	0.2913	6	-0.0172531	0.0151019	-1.14244	0.25327	56.8275	14	4.19031e-07	70.8275	1.0799	2	0.582777	0	1	1	0.679763	Cortex
ENSG00000231028.8	0.2385	6	-0.0190663	0.0166901	-1.14237	0.253301	56.6714	14	4.45943e-07	70.6714	1.09919	2	0.577184	0	1	1	0.679763	Nucleus.Accumbens
ENSG00000223705.9	0.3302	6	-0.0162036	0.0141845	-1.14234	0.253311	56.6683	14	4.46495e-07	70.6683	0.307027	2	0.857689	0	1	1	0.679763	Blood
ENSG00000175538.10	0.4438	6	0.0139765	0.0122351	1.14232	0.25332	57.21	14	3.59723e-07	71.21	1.25592	2	0.533679	0	1	1	0.679763	Nucleus.Accumbens
ENSG00000153113.23	0.402	6	-0.014685	0.0128555	-1.14231	0.253326	59.4726	14	1.45135e-07	73.4726	3.20402	2	0.201491	0	1	1	0.679763	Spine
ENSG00000255468.6	0.1574	6	0.0234681	0.0205448	1.14229	0.253334	58.9522	14	1.7896e-07	72.9522	0.0192865	2	0.990403	0	1	1	0.679763	ACC
ENSG00000278921.2	0.3913	6	0.0148829	0.0130301	1.1422	0.253372	56.634	14	4.52631e-07	70.634	1.12238	2	0.570529	0	1	1	0.679802	Nucleus.Accumbens
ENSG00000027847.13	0.3168	6	-0.0165399	0.0144814	-1.14215	0.253393	57.8949	14	2.73546e-07	71.8949	1.40753	2	0.49472	0	1	1	0.679802	Cerebellum
ENSG00000261324.2	0.3307	6	0.0161866	0.0141738	1.14201	0.253448	61.0395	14	7.704e-08	75.0395	4.86234	2	0.0879341	0	1	1	0.679845	Nucleus.Accumbens
ENSG00000160392.13	0.3053	6	-0.0168429	0.0147515	-1.14177	0.253548	63.8943	14	2.40767e-08	77.8943	3.46192	2	0.177114	0	1	1	0.679845	Amygdala
ENSG00000145555.14	0.1428	6	0.0246275	0.0215696	1.14177	0.25355	58.3343	14	2.29366e-07	72.3343	2.81386	2	0.244894	0	1	1	0.679845	Blood
ENSG00000256628.3	0.098	6	0.0297283	0.0260373	1.14176	0.253555	57.2959	14	3.476e-07	71.2959	1.77436	2	0.411816	0	1	1	0.679845	Cerebellum
ENSG00000278983.1	0.4717	6	-0.0135492	0.0118678	-1.14168	0.253586	55.6097	14	6.80072e-07	69.6097	0.0963745	2	0.952955	0	1	1	0.679845	Cerebellum
ENSG00000144827.8	0.1691	6	0.0226296	0.0198213	1.14168	0.253588	57.94	14	2.68643e-07	71.94	0.2356	2	0.888874	0	1	1	0.679845	Blood
ENSG00000226251.5	0.221	6	0.0197945	0.0173383	1.14166	0.253594	57.0932	14	3.76897e-07	71.0932	1.30991	2	0.519466	0	1	1	0.679845	Hypothalamus
ENSG00000151835.14	0.5392	6	-0.0126724	0.0111001	-1.14165	0.2536	57.1623	14	3.66638e-07	71.1623	1.6372	2	0.441048	0	1	1	0.679845	Cerebellum
ENSG00000175315.2	0.4241	6	-0.0142883	0.012516	-1.1416	0.253619	60.7847	14	8.54207e-08	74.7847	4.0768	2	0.130237	0	1	1	0.679845	Cerebellum
ENSG00000125656.8	0.327	6	-0.0162716	0.0142537	-1.14157	0.253633	62.1557	14	4.89586e-08	76.1557	6.38103	2	0.0411506	0	1	1	0.679845	Hippocampus
ENSG00000254415.3	0.6637	6	-0.0114201	0.010005	-1.14144	0.253685	58.6199	14	2.04524e-07	72.6199	0.942726	2	0.624151	0	1	1	0.679879	Amygdala
ENSG00000168028.13	0.4026	6	0.0146626	0.0128459	1.14142	0.253695	56.7597	14	4.30523e-07	70.7597	0.754923	2	0.6856	0	1	1	0.679879	Cerebellum
ENSG00000178715.8	0.1273	6	-0.0260749	0.0228451	-1.14138	0.253712	64.303	14	2.03642e-08	78.303	8.33153	2	0.0155178	0	1	1	0.679879	Cortex
ENSG00000174446.12	0.2812	6	0.0175408	0.0153708	1.14118	0.253796	57.9047	14	2.72475e-07	71.9047	2.4584	2	0.292526	0	1	1	0.680043	Putamen
ENSG00000149218.4	0.1318	6	-0.0256193	0.0224517	-1.14109	0.253834	56.2187	14	5.33988e-07	70.2187	0.76634	2	0.681697	0	1	1	0.680086	Blood
ENSG00000134815.18	0.2909	6	0.0172431	0.0151123	1.14099	0.253873	61.2952	14	6.94522e-08	75.2952	5.4991	2	0.0639568	0	1	1	0.680129	ACC
ENSG00000164008.14	0.368	6	-0.0153285	0.0134363	-1.14083	0.253939	58.9635	14	1.78148e-07	72.9635	1.93114	2	0.380767	0	1	1	0.680246	Substantia.Nigra
ENSG00000275426.1	0.443	6	-0.0139695	0.0122462	-1.14073	0.253984	56.6295	14	4.53434e-07	70.6295	1.19131	2	0.551202	0	1	1	0.680302	Substantia.Nigra
ENSG00000277159.1	0.352	6	0.0156709	0.0137383	1.14068	0.254005	59.4026	14	1.49282e-07	73.4026	0.102625	2	0.949982	0	1	1	0.680302	Caudate
ENSG00000198677.10	0.199	6	-0.0208398	0.0182716	-1.14056	0.254055	57.7203	14	2.93341e-07	71.7203	0.530855	2	0.766878	0	1	1	0.680347	Spine
ENSG00000170356.8	0.2567	6	0.0183483	0.0160876	1.14053	0.254066	57.6348	14	3.03548e-07	71.6348	2.14549	2	0.342068	0	1	1	0.680347	Hypothalamus
ENSG00000235772.1	0.225	6	0.019596	0.0171835	1.14039	0.254123	58.1456	14	2.47401e-07	72.1456	1.77761	2	0.411147	0	1	1	0.680347	Frontal.Cortex
ENSG00000180769.8	0.344	6	0.0158457	0.013897	1.14022	0.254195	58.035	14	2.58616e-07	72.035	2.52524	2	0.282911	0	1	1	0.680347	Hippocampus
ENSG00000182109.7	0.332	6	0.016129	0.014146	1.14018	0.254212	70.9073	14	1.32144e-09	84.9073	15.38	2	0.000457387	0	1	1	0.680347	Substantia.Nigra
ENSG00000144021.2	0.106	6	-0.0285447	0.0250355	-1.14017	0.254215	60.7451	14	8.67999e-08	74.7451	1.9541	2	0.37642	0	1	1	0.680347	Hippocampus
ENSG00000127526.14	0.1832	6	0.0217117	0.0190433	1.14012	0.254236	56.4487	14	4.87295e-07	70.4487	0.108746	2	0.947079	0	1	1	0.680347	Cerebellum
ENSG00000235501.5	0.2226	6	0.0196963	0.0172759	1.1401	0.254245	58.2135	14	2.40757e-07	72.2135	1.67848	2	0.432039	0	1	1	0.680347	Amygdala
ENSG00000235501.5	0.171	6	0.0224723	0.0197109	1.14009	0.254247	58.2135	14	2.40758e-07	72.2135	1.67848	2	0.432038	0	1	1	0.680347	Cerebellum
ENSG00000131069.19	0.2466	6	-0.0187124	0.0164137	-1.14005	0.254266	58.84	14	1.87215e-07	72.84	2.59285	2	0.273508	0	1	1	0.680347	Hippocampus
ENSG00000258789.1	0.167	6	0.0227385	0.0199456	1.14003	0.254274	68.3993	14	3.75692e-09	82.3993	4.30502	2	0.116192	0	1	1	0.680347	ACC
ENSG00000010361.13	0.0756	6	-0.033793	0.0296451	-1.13992	0.254321	61.8571	14	5.5281e-08	75.8571	6.00141	2	0.049752	0	1	1	0.680347	Blood
ENSG00000148700.14	0.1628	6	-0.0230272	0.0202012	-1.13989	0.254331	55.9245	14	6.00195e-07	69.9245	0.0301484	2	0.985039	0	1	1	0.680347	Cortex
ENSG00000224043.7	0.0261	6	-0.0575237	0.0504644	-1.13989	0.254334	60.5617	14	9.34907e-08	74.5617	4.46764	2	0.107118	0	1	1	0.680347	Blood
ENSG00000135541.20	0.6748	6	-0.0113095	0.00992235	-1.1398	0.254368	63.3852	14	2.96505e-08	77.3852	6.05642	2	0.0484021	0	1	1	0.680379	Nucleus.Accumbens
ENSG00000246777.1	0.268	6	0.017944	0.0157448	1.13968	0.254418	57.3363	14	3.42028e-07	71.3363	1.25759	2	0.533235	0	1	1	0.680452	Substantia.Nigra
ENSG00000214946.14	0.632	6	0.0116829	0.0102528	1.13948	0.254505	58.6958	14	1.98386e-07	72.6958	1.95453	2	0.37634	0	1	1	0.680612	Frontal.Cortex
ENSG00000213214.4	0.219	6	0.0198441	0.0174173	1.13933	0.254564	57.3952	14	3.34067e-07	71.3952	1.42925	2	0.489376	0	1	1	0.680612	Caudate
ENSG00000182901.16	0.22	6	0.0197989	0.0173777	1.13933	0.254566	61.8576	14	5.52698e-08	75.8576	5.03698	2	0.080581	0	1	1	0.680612	Cerebellar.Hemisphere
ENSG00000139278.9	0.1842	6	0.0216357	0.0189915	1.13923	0.254608	57.4525	14	3.26514e-07	71.4525	0.620902	2	0.733116	0	1	1	0.680612	Nucleus.Accumbens
ENSG00000091490.10	0.328	6	0.0162132	0.014232	1.13921	0.254615	60.987	14	7.86981e-08	74.987	5.05173	2	0.0799889	0	1	1	0.680612	Nucleus.Accumbens
ENSG00000239556.3	0.2934	6	0.017142	0.0150478	1.13917	0.254632	56.7086	14	4.39365e-07	70.7086	1.16154	2	0.559469	0	1	1	0.680612	Nucleus.Accumbens
ENSG00000104112.8	0.2945	6	0.0171098	0.0150197	1.13916	0.254637	63.7931	14	2.50946e-08	77.7931	5.35843	2	0.0686169	0	1	1	0.680612	ACC
ENSG00000137509.10	0.0565	6	-0.0390631	0.0342926	-1.13911	0.254657	63.8979	14	2.40412e-08	77.8979	6.52432	2	0.0383057	0	1	1	0.680612	Blood
ENSG00000163162.8	0.4893	6	0.013272	0.0116524	1.139	0.254704	56.1426	14	5.50378e-07	70.1426	0.617855	2	0.734234	0	1	1	0.68068	Nucleus.Accumbens
ENSG00000214796.8	0.4154	6	-0.0144016	0.0126465	-1.13878	0.254794	62.9928	14	3.4806e-08	76.9928	7.00828	2	0.0300726	0	1	1	0.68082	Putamen
ENSG00000104863.11	0.248	6	-0.0186385	0.0163673	-1.13876	0.254802	56.4204	14	4.92801e-07	70.4204	0.941246	2	0.624613	0	1	1	0.68082	Spine
ENSG00000114473.13	0.2075	6	-0.0203732	0.0178935	-1.13858	0.254878	57.0504	14	3.83397e-07	71.0504	1.16737	2	0.557839	0	1	1	0.680966	Cerebellum
ENSG00000198554.11	0.1589	6	-0.0232784	0.0204476	-1.13844	0.254937	56.4867	14	4.79968e-07	70.4867	0.454378	2	0.79677	0	1	1	0.681062	Nucleus.Accumbens
ENSG00000261934.2	0.1994	6	0.0207765	0.0182533	1.13823	0.255023	57.7384	14	2.91224e-07	71.7384	0.729523	2	0.694362	0	1	1	0.681233	Nucleus.Accumbens
ENSG00000170271.10	0.1953	6	-0.0209914	0.0184439	-1.13812	0.25507	58.8974	14	1.82947e-07	72.8974	0.0514305	2	0.974613	0	1	1	0.681299	Blood
ENSG00000126217.20	0.1366	6	-0.0250924	0.0220537	-1.13779	0.255209	55.7472	14	6.43957e-07	69.7472	0.206099	2	0.902082	0	1	1	0.681565	Blood
ENSG00000162601.9	0.2039	6	-0.0205377	0.0180507	-1.13777	0.255215	57.4898	14	3.21674e-07	71.4898	0.273119	2	0.872354	0	1	1	0.681565	Nucleus.Accumbens
ENSG00000239389.7	0.2359	6	-0.0190895	0.0167818	-1.13751	0.255325	59.4668	14	1.45471e-07	73.4668	3.06201	2	0.216318	0	1	1	0.681726	ACC
ENSG00000156052.10	0.1689	6	0.0225597	0.0198331	1.13748	0.255337	59.7966	14	1.2736e-07	73.7966	3.56418	2	0.168286	0	1	1	0.681726	ACC
ENSG00000229676.2	0.2472	6	0.0186465	0.0163938	1.13741	0.255366	57.7839	14	2.85977e-07	71.7839	2.31223	2	0.314706	0	1	1	0.681726	Cerebellum
ENSG00000064115.10	0.4199	6	-0.0143063	0.0125785	-1.13736	0.255387	61.971	14	5.27792e-08	75.971	4.15198	2	0.125432	0	1	1	0.681726	Nucleus.Accumbens
ENSG00000271857.1	0.201	6	0.0206764	0.0181805	1.13728	0.25542	58.3735	14	2.25794e-07	72.3735	2.80861	2	0.245537	0	1	1	0.681726	Substantia.Nigra
ENSG00000122481.16	0.649	6	0.011506	0.0101177	1.13722	0.255447	64.9765	14	1.54468e-08	78.9765	5.11722	2	0.0774122	0	1	1	0.681726	Hippocampus
ENSG00000151208.16	0.2753	6	-0.0176662	0.0155346	-1.13721	0.255449	56.1183	14	5.55719e-07	70.1183	0.413125	2	0.813375	0	1	1	0.681726	Hippocampus
ENSG00000171084.15	0.6667	6	-0.0113519	0.00998245	-1.13718	0.255461	56.2286	14	5.31877e-07	70.2286	0.726718	2	0.695337	0	1	1	0.681726	Cortex
ENSG00000283440.1	0.2146	6	-0.0200081	0.017595	-1.13715	0.255476	56.5903	14	4.60583e-07	70.5903	0.986926	2	0.610508	0	1	1	0.681726	Blood
ENSG00000152402.10	0.201	6	0.0206722	0.0181805	1.13705	0.255516	56.8383	14	4.17236e-07	70.8383	0.831548	2	0.659829	0	1	1	0.681772	Cerebellar.Hemisphere
ENSG00000113273.15	0.2211	6	-0.019709	0.0173344	-1.13699	0.255544	57.4579	14	3.258e-07	71.4579	1.13994	2	0.565543	0	1	1	0.681786	ACC
ENSG00000204173.10	0.4621	6	0.0136306	0.0119904	1.13679	0.255626	58.037	14	2.58407e-07	72.037	2.4632	2	0.291826	0	1	1	0.681946	Frontal.Cortex
ENSG00000078043.15	0.0676	6	-0.0356363	0.0313505	-1.1367	0.255662	58.7792	14	1.9185e-07	72.7792	0.852192	2	0.653054	0	1	1	0.681982	Blood
ENSG00000273033.2	0.3644	6	-0.0153467	0.0135025	-1.13658	0.255713	59.2189	14	1.60747e-07	73.2189	0.735719	2	0.692215	0	1	1	0.682026	Cerebellum
ENSG00000101384.11	0.2673	6	0.0179182	0.0157654	1.13656	0.255723	62.8847	14	3.63749e-08	76.8847	5.29719	2	0.0707504	0	1	1	0.682026	Caudate
ENSG00000184206.11	0.4841	6	-0.0133126	0.0117148	-1.1364	0.255791	56.8569	14	4.14161e-07	70.8569	1.26965	2	0.530029	0	1	1	0.682091	Hippocampus
ENSG00000187607.15	0.2458	6	-0.018682	0.0164404	-1.13635	0.255812	57.5577	14	3.13057e-07	71.5577	0.128405	2	0.937815	0	1	1	0.682091	Spine
ENSG00000170615.14	0.1909	6	0.0211985	0.0186552	1.13633	0.255819	56.7477	14	4.32582e-07	70.7477	1.26298	2	0.531799	0	1	1	0.682091	Cerebellum
ENSG00000250312.6	0.4844	6	0.0133072	0.0117112	1.13628	0.255837	58.4012	14	2.23295e-07	72.4012	2.94204	2	0.229691	0	1	1	0.682091	Cortex
ENSG00000260948.1	0.3514	6	-0.0156201	0.01375	-1.13601	0.255954	59.8415	14	1.25072e-07	73.8415	0.122076	2	0.940787	0	1	1	0.682321	Frontal.Cortex
ENSG00000155926.13	0.1262	6	0.0260642	0.0229444	1.13597	0.255968	60.0458	14	1.15169e-07	74.0458	3.77034	2	0.151803	0	1	1	0.682321	Blood
ENSG00000228078.1	0.122	6	-0.0265071	0.023336	-1.13589	0.256003	56.2563	14	5.26065e-07	70.2563	0.782835	2	0.676098	0	1	1	0.682354	Amygdala
ENSG00000213542.3	0.1443	6	-0.0243704	0.0214572	-1.13577	0.256053	56.0797	14	5.64318e-07	70.0797	0.576619	2	0.749529	0	1	1	0.682411	Cerebellum
ENSG00000126266.3	0.4563	6	0.0137042	0.0120664	1.13573	0.25607	55.7185	14	6.51339e-07	69.7185	0.269665	2	0.873862	0	1	1	0.682411	Caudate
ENSG00000255200.1	0.5909	6	0.0120404	0.0106034	1.13553	0.256155	55.6412	14	6.71617e-07	69.6412	0.0639979	2	0.968508	0	1	1	0.682557	Cerebellum
ENSG00000250535.1	0.4267	6	-0.0141685	0.0124779	-1.13549	0.256169	57.5066	14	3.19528e-07	71.5066	1.88152	2	0.390331	0	1	1	0.682557	Putamen
ENSG00000131941.7	0.3516	6	0.0156049	0.013746	1.13523	0.256278	62.7678	14	3.8152e-08	76.7678	6.89937	2	0.0317557	0	1	1	0.682787	Hypothalamus
ENSG00000235475.1	0.1321	6	0.0254575	0.0224262	1.13517	0.256304	55.5454	14	6.97633e-07	69.5454	0.0270754	2	0.986554	0	1	1	0.682797	Cortex
ENSG00000141959.16	0.579	6	-0.0121584	0.0107118	-1.13504	0.256357	58.1243	14	2.49526e-07	72.1243	1.67005	2	0.433864	0	1	1	0.682879	Spine
ENSG00000138592.13	0.2721	6	0.0177333	0.0156256	1.13489	0.256423	56.2727	14	5.22638e-07	70.2727	0.701666	2	0.704101	0	1	1	0.682926	Cerebellum
ENSG00000183172.8	0.323	6	0.0162748	0.0143417	1.13479	0.256464	58.2444	14	2.37788e-07	72.2444	0.474978	2	0.788606	0	1	1	0.682926	Amygdala
ENSG00000182774.10	0.038	6	0.0474539	0.0418175	1.13478	0.256465	60.1536	14	1.10261e-07	74.1536	2.63218	2	0.268181	0	1	1	0.682926	Blood
ENSG00000130175.9	0.0709	6	-0.0347374	0.0306121	-1.13476	0.256476	57.7897	14	2.85314e-07	71.7897	2.11543	2	0.347249	0	1	1	0.682926	Blood
ENSG00000205572.9	0.0548	6	-0.039512	0.0348205	-1.13473	0.256487	60.8095	14	8.45675e-08	74.8095	5.22663	2	0.0732913	0	1	1	0.682926	Nucleus.Accumbens
ENSG00000227001.3	0.4905	6	0.0132018	0.0116381	1.13436	0.256644	61.8875	14	5.46019e-08	75.8875	5.06131	2	0.0796069	0	1	1	0.683233	Caudate
ENSG00000176209.11	0.2746	6	-0.0176432	0.0155543	-1.13429	0.256672	60.2497	14	1.0606e-07	74.2497	2.43325	2	0.296229	0	1	1	0.683233	ACC
ENSG00000273374.1	0.1133	6	-0.0274654	0.0242155	-1.13421	0.256707	56.4568	14	4.85716e-07	70.4568	0.259019	2	0.878526	0	1	1	0.683233	Frontal.Cortex
ENSG00000273374.1	0.2009	6	-0.0206253	0.018185	-1.13419	0.256714	56.4568	14	4.85724e-07	70.4568	0.258992	2	0.878538	0	1	1	0.683233	Putamen
ENSG00000272941.1	0.1321	6	0.025435	0.0224262	1.13417	0.256725	57.9509	14	2.67475e-07	71.9509	1.23378	2	0.53962	0	1	1	0.683233	Hypothalamus
ENSG00000124785.8	0.2488	6	-0.0185326	0.016341	-1.13412	0.256746	56.9708	14	3.9576e-07	70.9708	1.30629	2	0.520406	0	1	1	0.683233	Blood
ENSG00000211771.1	0.0923	6	0.0304267	0.0268293	1.13408	0.256759	62.7646	14	3.82018e-08	76.7646	7.16553	2	0.0277988	0	1	1	0.683233	Blood
ENSG00000204982.3	0.3016	6	0.0168302	0.0148418	1.13397	0.256808	55.7393	14	6.45985e-07	69.7393	0.287423	2	0.866137	0	1	1	0.68328	Cerebellar.Hemisphere
ENSG00000284052.1	0.2603	6	-0.0181155	0.0159759	-1.13392	0.256827	58.1741	14	2.44593e-07	72.1741	2.0475	2	0.359245	0	1	1	0.68328	Amygdala
ENSG00000204428.12	0.435	6	-0.0140123	0.0123583	-1.13384	0.256863	63.8335	14	2.4683e-08	77.8335	8.22981	2	0.0163275	0	1	1	0.68328	Spine
ENSG00000204173.10	0.4694	6	0.0134879	0.0118968	1.13374	0.256903	58.6171	14	2.04753e-07	72.6171	3.1484	2	0.207173	0	1	1	0.68328	Cerebellar.Hemisphere
ENSG00000075790.10	0.2406	6	0.0188395	0.0166171	1.13374	0.256904	63.2507	14	3.13256e-08	77.2507	5.36734	2	0.068312	0	1	1	0.68328	Cortex
ENSG00000108883.12	0.3011	6	0.0168405	0.0148541	1.13372	0.256912	55.8701	14	6.13303e-07	69.8701	0.0141998	2	0.992925	0	1	1	0.68328	Cerebellum
ENSG00000127463.13	0.348	6	-0.0156619	0.013817	-1.13352	0.256995	57.1437	14	3.69373e-07	71.1437	1.41732	2	0.492304	0	1	1	0.683443	Substantia.Nigra
ENSG00000184792.15	0.1713	6	-0.0223221	0.0196936	-1.13347	0.257018	59.7702	14	1.28721e-07	73.7702	1.59551	2	0.450339	0	1	1	0.683443	Cerebellar.Hemisphere
ENSG00000206149.10	0.5287	6	-0.0127039	0.0112098	-1.13328	0.257096	56.2456	14	5.28298e-07	70.2456	0.738023	2	0.691418	0	1	1	0.683524	Cerebellar.Hemisphere
ENSG00000177025.3	0.2502	6	0.0184661	0.0162952	1.13322	0.25712	60.918	14	8.09287e-08	74.918	5.20928	2	0.0739298	0	1	1	0.683524	Cortex
ENSG00000163362.10	0.3508	6	0.0155947	0.0137617	1.13319	0.257134	56.8442	14	4.16254e-07	70.8442	1.29357	2	0.523727	0	1	1	0.683524	Hypothalamus
ENSG00000078814.15	0.0559	6	0.0390677	0.0344761	1.13318	0.257138	62.4168	14	4.40204e-08	76.4168	5.38648	2	0.0676615	0	1	1	0.683524	Blood
ENSG00000100281.13	0.2015	6	0.0205736	0.0181579	1.13304	0.257198	57.9128	14	2.71585e-07	71.9128	1.44901	2	0.484564	0	1	1	0.683565	Caudate
ENSG00000092871.16	0.2984	6	0.0169063	0.0149212	1.13304	0.257198	66.4139	14	8.54617e-09	80.4139	9.18792	2	0.0101128	0	1	1	0.683565	Caudate
ENSG00000240563.1	0.4682	6	-0.013495	0.011912	-1.13289	0.25726	56.1543	14	5.47835e-07	70.1543	0.669281	2	0.715595	0	1	1	0.68367	Caudate
ENSG00000251360.2	0.402	6	-0.0145626	0.0128555	-1.13279	0.257302	61.2725	14	7.00952e-08	75.2725	2.86839	2	0.238307	0	1	1	0.683695	Cerebellar.Hemisphere
ENSG00000188959.9	0.2021	6	-0.020538	0.018131	-1.13276	0.257315	59.868	14	1.23739e-07	73.868	2.2752	2	0.320588	0	1	1	0.683695	Cerebellar.Hemisphere
ENSG00000119655.10	0.0483	6	-0.0420084	0.0370902	-1.1326	0.257381	60.1593	14	1.1001e-07	74.1593	2.82935	2	0.243005	0	1	1	0.683775	Blood
ENSG00000181896.11	0.1869	6	-0.0213535	0.0188538	-1.13258	0.25739	56.3092	14	5.15103e-07	70.3092	0.722828	2	0.696691	0	1	1	0.683775	Nucleus.Accumbens
ENSG00000163162.8	0.0448	6	0.0436121	0.0385122	1.13242	0.257456	59.7879	14	1.27804e-07	73.7879	4.32797	2	0.114866	0	1	1	0.683837	Blood
ENSG00000188613.6	0.1841	6	-0.0215122	0.0189967	-1.13242	0.257458	60.2869	14	1.0448e-07	74.2869	2.38869	2	0.302903	0	1	1	0.683837	Cortex
ENSG00000111962.7	0.465	6	-0.0135335	0.011953	-1.13223	0.257539	56.983	14	3.93848e-07	70.983	1.34146	2	0.511335	0	1	1	0.683956	Cerebellar.Hemisphere
ENSG00000255693.1	0.4399	6	-0.013914	0.0122893	-1.13221	0.257548	58.9114	14	1.81921e-07	72.9114	2.70634	2	0.25842	0	1	1	0.683956	Hippocampus
ENSG00000141959.16	0.212	6	-0.0200401	0.0177025	-1.13204	0.257616	60.1366	14	1.11021e-07	74.1366	3.71084	2	0.156387	0	1	1	0.684078	Cerebellum
ENSG00000234409.6	0.29	6	0.0171329	0.0151357	1.13195	0.257656	61.7938	14	5.67223e-08	75.7938	0.661289	2	0.718461	0	1	1	0.684124	Frontal.Cortex
ENSG00000204525.16	0.752	6	0.0106346	0.00939926	1.13143	0.257872	61.8348	14	5.5785e-08	75.8348	6.35155	2	0.0417618	0	1	1	0.68459	Spine
ENSG00000178966.16	0.3909	6	-0.0147501	0.0130368	-1.13142	0.257876	58.4222	14	2.21424e-07	72.4222	2.90347	2	0.234164	0	1	1	0.68459	Putamen
ENSG00000173517.10	0.1945	6	-0.020907	0.0184818	-1.13122	0.257963	59.5232	14	1.422e-07	73.5232	2.05567	2	0.357781	0	1	1	0.68476	ACC
ENSG00000141458.12	0.28	6	-0.0174201	0.0154037	-1.13091	0.258093	66.6758	14	7.67006e-09	80.6758	2.93504	2	0.230496	0	1	1	0.685047	Frontal.Cortex
ENSG00000168275.14	0.512	6	-0.0128811	0.0113911	-1.1308	0.258139	57.5314	14	3.16376e-07	71.5314	1.14339	2	0.564569	0	1	1	0.685108	Substantia.Nigra
ENSG00000176658.16	0.1304	6	0.02552	0.0225718	1.13061	0.258219	61.5046	14	6.37927e-08	75.5046	2.95341	2	0.228389	0	1	1	0.685259	Blood
ENSG00000087269.15	0.1695	6	-0.0223799	0.0197979	-1.13042	0.2583	65.5203	14	1.23514e-08	79.5203	9.4615	2	0.00881986	0	1	1	0.685411	Cerebellar.Hemisphere
ENSG00000023902.13	0.4027	6	0.0145189	0.0128443	1.13037	0.258321	58.4433	14	2.19553e-07	72.4433	2.98744	2	0.224536	0	1	1	0.685411	Cerebellum
ENSG00000160323.18	0.2885	6	-0.0171521	0.0151751	-1.13028	0.258358	57.4321	14	3.29179e-07	71.4321	1.98556	2	0.370545	0	1	1	0.685444	Putamen
ENSG00000197746.13	0.0537	6	-0.0397564	0.0351754	-1.13023	0.258378	58.8374	14	1.87414e-07	72.8374	1.26831	2	0.530382	0	1	1	0.685444	Blood
ENSG00000264359.1	0.1602	6	-0.023015	0.0203645	-1.13015	0.258413	60.03	14	1.15908e-07	74.03	4.18589	2	0.123323	0	1	1	0.685476	Cortex
ENSG00000115234.10	0.2974	6	-0.0168906	0.0149463	-1.13009	0.258437	55.7997	14	6.30686e-07	69.7997	0.0336459	2	0.983318	0	1	1	0.685482	Putamen
ENSG00000205181.5	0.3848	6	0.0148479	0.0131397	1.13001	0.258474	61.1662	14	7.31838e-08	75.1662	3.98511	2	0.136347	0	1	1	0.685485	Caudate
ENSG00000205181.5	0.444	6	0.0138224	0.0122324	1.12998	0.258484	61.1661	14	7.31875e-08	75.1661	3.98503	2	0.136352	0	1	1	0.685485	Putamen
ENSG00000079257.7	0.1439	6	-0.0242776	0.0214868	-1.12989	0.258525	65.9834	14	1.02063e-08	79.9834	9.96553	2	0.00685507	0	1	1	0.685534	Hypothalamus
ENSG00000196843.15	0.247	6	-0.018527	0.0164004	-1.12967	0.258617	62.6825	14	3.95022e-08	76.6825	6.04878	2	0.0485875	0	1	1	0.685718	Frontal.Cortex
ENSG00000139514.12	0.134	6	-0.0251513	0.0222666	-1.12955	0.258664	56.7205	14	4.37302e-07	70.7205	0.999438	2	0.606701	0	1	1	0.685753	Blood
ENSG00000082996.19	0.0888	6	-0.0308959	0.0273529	-1.12953	0.258675	56.8082	14	4.22274e-07	70.8082	0.50523	2	0.776767	0	1	1	0.685753	Blood
ENSG00000112425.14	0.0459	6	0.0429657	0.0380477	1.12926	0.25879	63.5515	14	2.77026e-08	77.5515	7.9771	2	0.0185265	0	1	1	0.685768	Blood
ENSG00000186235.10	0.287	6	-0.0171811	0.0152147	-1.12925	0.258793	58.3121	14	2.31419e-07	72.3121	0.850775	2	0.653517	0	1	1	0.685768	Caudate
ENSG00000164300.16	0.1452	6	0.0241541	0.0213906	1.12919	0.258816	56.6462	14	4.5043e-07	70.6462	1.18388	2	0.553252	0	1	1	0.685768	Blood
ENSG00000184441.4	0.4688	6	-0.0134422	0.0119044	-1.12917	0.258824	56.5626	14	4.65677e-07	70.5626	1.08334	2	0.581776	0	1	1	0.685768	Cerebellum
ENSG00000247516.6	0.2921	6	-0.0170289	0.0150812	-1.12915	0.258836	55.6063	14	6.80996e-07	69.6063	0.0455928	2	0.977461	0	1	1	0.685768	Cerebellar.Hemisphere
ENSG00000283602.1	0.4379	6	-0.0139066	0.0123173	-1.12903	0.258884	56.5421	14	4.69502e-07	70.5421	1.09501	2	0.578391	0	1	1	0.685768	Putamen
ENSG00000105953.14	0.0733	6	-0.0339906	0.0301066	-1.12901	0.258895	58.8797	14	1.84252e-07	72.8797	3.31123	2	0.190975	0	1	1	0.685768	Blood
ENSG00000138029.13	0.3325	6	0.0159588	0.0141354	1.129	0.2589	61.0293	14	7.73586e-08	75.0293	5.38908	2	0.0675733	0	1	1	0.685768	Putamen
ENSG00000013523.9	0.316	6	-0.0163697	0.0144997	-1.12897	0.258911	63.8999	14	2.40212e-08	77.8999	7.05862	2	0.0293251	0	1	1	0.685768	Substantia.Nigra
ENSG00000141994.15	0.3857	6	0.0148165	0.0131244	1.12893	0.258927	57.4899	14	3.21669e-07	71.4899	1.158	2	0.560458	0	1	1	0.685768	Putamen
ENSG00000171444.17	0.1061	6	0.0282494	0.0250236	1.12891	0.258936	59.8735	14	1.23465e-07	73.8735	0.257109	2	0.879366	0	1	1	0.685768	Putamen
ENSG00000234284.6	0.0493	6	0.0414431	0.0367119	1.12887	0.258951	55.9794	14	5.87255e-07	69.9794	0.249016	2	0.882931	0	1	1	0.685768	Blood
ENSG00000075826.16	0.3405	6	0.0157667	0.0139683	1.12875	0.259004	59.1362	14	1.6619e-07	73.1362	0.303263	2	0.859305	0	1	1	0.68585	Blood
ENSG00000183513.8	0.1377	6	-0.0247904	0.0219654	-1.12862	0.25906	57.9981	14	2.62468e-07	71.9981	1.26872	2	0.530276	0	1	1	0.685875	ACC
ENSG00000171931.12	0.6848	6	0.0111163	0.00984965	1.1286	0.259067	57.493	14	3.21263e-07	71.493	0.381695	2	0.826259	0	1	1	0.685875	Cerebellar.Hemisphere
ENSG00000120008.15	0.295	6	0.0169363	0.0150069	1.12857	0.259081	57.5415	14	3.15094e-07	71.5415	1.25102	2	0.534989	0	1	1	0.685875	Amygdala
ENSG00000239389.7	0.2266	6	-0.0193227	0.0171228	-1.12848	0.259117	59.5071	14	1.4313e-07	73.5071	3.05061	2	0.217555	0	1	1	0.68591	Hippocampus
ENSG00000135905.18	0.3026	6	0.0167143	0.0148173	1.12803	0.259309	57.7467	14	2.90262e-07	71.7467	1.50673	2	0.47078	0	1	1	0.686081	Blood
ENSG00000227110.6	0.2548	6	0.0182147	0.0161474	1.12803	0.259309	57.6498	14	3.01738e-07	71.6498	1.851	2	0.396333	0	1	1	0.686081	Amygdala
ENSG00000188573.7	0.3206	6	-0.0162378	0.0143953	-1.12799	0.259323	59.4124	14	1.48697e-07	73.4124	3.57412	2	0.167452	0	1	1	0.686081	Cortex
ENSG00000133816.13	0.4202	6	-0.0141832	0.012574	-1.12798	0.259329	61.5487	14	6.26599e-08	75.5487	1.90283	2	0.386195	0	1	1	0.686081	Cerebellum
ENSG00000205212.3	0.1739	6	-0.0220447	0.0195459	-1.12785	0.259385	59.3209	14	1.54278e-07	73.3209	3.86365	2	0.144884	0	1	1	0.686081	Cortex
ENSG00000255693.1	0.1843	6	-0.021413	0.0189864	-1.12781	0.2594	63.6561	14	2.65415e-08	77.6561	6.79204	2	0.0335064	0	1	1	0.686081	Nucleus.Accumbens
ENSG00000167525.13	0.5379	6	-0.0125333	0.0111135	-1.12775	0.259425	59.9561	14	1.19417e-07	73.9561	3.77689	2	0.151307	0	1	1	0.686081	Cerebellum
ENSG00000168658.18	0.2114	6	0.0199905	0.0177276	1.12765	0.259469	58.84	14	1.87214e-07	72.84	3.39364	2	0.183265	0	1	1	0.686081	Cerebellum
ENSG00000185453.12	0.276	6	0.0174952	0.0155149	1.12764	0.259472	65.8976	14	1.0574e-08	79.8976	5.38094	2	0.067849	0	1	1	0.686081	Cerebellar.Hemisphere
ENSG00000105668.7	0.1886	6	-0.0211641	0.0187686	-1.12763	0.259475	62.207	14	4.79456e-08	76.207	4.97792	2	0.0829964	0	1	1	0.686081	ACC
ENSG00000225830.12	0.389	6	-0.0147355	0.0130686	-1.12755	0.259508	65.5626	14	1.21381e-08	79.5626	4.06495	2	0.131011	0	1	1	0.686081	ACC
ENSG00000112053.13	0.5	6	-0.0129968	0.011527	-1.12751	0.259527	58.1383	14	2.48124e-07	72.1383	2.16019	2	0.339564	0	1	1	0.686081	Cerebellar.Hemisphere
ENSG00000198919.12	0.1006	6	-0.028975	0.0256986	-1.12749	0.259535	56.582	14	4.62106e-07	70.582	0.750247	2	0.687204	0	1	1	0.686081	Nucleus.Accumbens
ENSG00000279656.1	0.7841	6	0.0103777	0.00920483	1.12742	0.259564	56.4564	14	4.85802e-07	70.4564	0.965413	2	0.617111	0	1	1	0.686081	Nucleus.Accumbens
ENSG00000278879.1	0.1936	6	-0.0208848	0.0185247	-1.1274	0.259573	59.6246	14	1.36508e-07	73.6246	1.48208	2	0.476617	0	1	1	0.686081	Cortex
ENSG00000138316.10	0.6207	6	-0.0116635	0.0103457	-1.12737	0.259584	57.4377	14	3.28441e-07	71.4377	1.79222	2	0.408154	0	1	1	0.686081	Spine
ENSG00000134897.13	0.232	6	0.0190777	0.0169222	1.12737	0.259585	63.7333	14	2.57167e-08	77.7333	5.64665	2	0.0594081	0	1	1	0.686081	ACC
ENSG00000228016.1	0.4456	6	0.0137655	0.0122104	1.12736	0.259591	57.003	14	3.90706e-07	71.003	1.5215	2	0.467316	0	1	1	0.686081	Cortex
ENSG00000129646.14	0.2363	6	0.0189016	0.0167676	1.12727	0.25963	56.1429	14	5.50309e-07	70.1429	0.697071	2	0.705721	0	1	1	0.686081	Cerebellar.Hemisphere
ENSG00000181513.14	0.1646	6	0.0226461	0.0200905	1.12721	0.259655	57.3808	14	3.36005e-07	71.3808	0.78618	2	0.674968	0	1	1	0.686081	Hypothalamus
ENSG00000106605.10	0.1886	6	-0.021156	0.0187687	-1.1272	0.259657	56.7382	14	4.34223e-07	70.7382	0.273167	2	0.872333	0	1	1	0.686081	Amygdala
ENSG00000170464.9	0.1081	6	-0.0279433	0.024791	-1.12715	0.259678	71.3591	14	1.09391e-09	85.3591	12.149	2	0.00230076	0	1	1	0.686081	Cerebellum
ENSG00000159063.12	0.4396	6	-0.013854	0.0122935	-1.12694	0.259766	57.4071	14	3.32492e-07	71.4071	1.32117	2	0.516549	0	1	1	0.686149	Nucleus.Accumbens
ENSG00000104332.11	0.1495	6	0.0237555	0.0210807	1.12688	0.259792	56.8269	14	4.19133e-07	70.8269	1.31699	2	0.517631	0	1	1	0.686149	Cerebellar.Hemisphere
ENSG00000183098.10	0.357	6	-0.0153718	0.0136416	-1.12683	0.259816	57.539	14	3.15405e-07	71.539	1.87549	2	0.39151	0	1	1	0.686149	Putamen
ENSG00000259520.5	0.6048	6	0.0118101	0.0104808	1.12683	0.259816	56.7944	14	4.2461e-07	70.7944	1.29211	2	0.524109	0	1	1	0.686149	Cortex
ENSG00000180104.15	0.53	6	0.0126156	0.011196	1.12679	0.259832	57.5834	14	3.09865e-07	71.5834	0.785593	2	0.675166	0	1	1	0.686149	Spine
ENSG00000243429.1	0.1914	6	-0.0209927	0.0186309	-1.12677	0.259838	60.6153	14	9.14832e-08	74.6153	5.13839	2	0.076597	0	1	1	0.686149	ACC
ENSG00000271119.1	0.2897	6	-0.01706	0.0151436	-1.12655	0.259934	62.0487	14	5.11361e-08	76.0487	5.94901	2	0.0510728	0	1	1	0.686343	Putamen
ENSG00000143147.14	0.2327	6	-0.0190337	0.0168968	-1.12646	0.25997	57.4521	14	3.26562e-07	71.4521	1.94816	2	0.37754	0	1	1	0.686377	Cortex
ENSG00000141994.15	0.4538	6	0.0136287	0.0120996	1.12638	0.260006	57.3812	14	3.35954e-07	71.3812	0.981057	2	0.612303	0	1	1	0.686403	Frontal.Cortex
ENSG00000132854.18	0.253	6	-0.0182512	0.0162048	-1.12629	0.260044	61.6072	14	6.11906e-08	75.6072	2.81203	2	0.245118	0	1	1	0.686403	Frontal.Cortex
ENSG00000041988.15	0.094	6	-0.029942	0.0265855	-1.12625	0.260059	58.5925	14	2.06791e-07	72.5925	1.96858	2	0.373704	0	1	1	0.686403	Cerebellum
ENSG00000272899.3	0.2941	6	-0.016927	0.0150299	-1.12623	0.26007	58.2772	14	2.34687e-07	72.2772	0.951628	2	0.621379	0	1	1	0.686403	Frontal.Cortex
ENSG00000061337.15	0.1392	6	0.0245971	0.0218467	1.12589	0.26021	60.3228	14	1.02975e-07	74.3228	4.84288	2	0.0887936	0	1	1	0.686714	Cortex
ENSG00000065526.10	0.0303	6	0.0527229	0.0468334	1.12575	0.26027	57.5627	14	3.1244e-07	71.5627	2.12407	2	0.345751	0	1	1	0.686783	Blood
ENSG00000274895.1	0.2391	6	0.0187648	0.0166691	1.12573	0.260282	68.6834	14	3.33885e-09	82.6834	6.83639	2	0.0327715	0	1	1	0.686783	ACC
ENSG00000273340.1	0.3129	6	0.0164006	0.0145714	1.12554	0.260362	62.2496	14	4.71213e-08	76.2496	0.618583	2	0.733967	0	1	1	0.686864	Cerebellar.Hemisphere
ENSG00000162688.16	0.2471	6	-0.0184548	0.0163971	-1.12549	0.260381	59.604	14	1.37648e-07	73.604	3.35093	2	0.187221	0	1	1	0.686864	Caudate
ENSG00000236882.7	0.2638	6	0.0178609	0.0158696	1.12548	0.260385	55.6831	14	6.6055e-07	69.6831	0.242013	2	0.886028	0	1	1	0.686864	Caudate
ENSG00000273033.2	0.071	6	-0.0344269	0.0305905	-1.12541	0.260415	57.9021	14	2.72754e-07	71.9021	1.29743	2	0.522716	0	1	1	0.686864	Blood
ENSG00000119718.10	0.1639	6	-0.0226564	0.0201333	-1.12532	0.260453	66.3819	14	8.65956e-09	80.3819	10.8481	2	0.00440935	0	1	1	0.686864	Blood
ENSG00000111087.9	0.0449	6	0.0432875	0.0384691	1.12525	0.260481	59.0711	14	1.70598e-07	73.0711	3.60311	2	0.165042	0	1	1	0.686864	Blood
ENSG00000111077.17	0.547	6	-0.012401	0.0110207	-1.12525	0.260484	57.5603	14	3.12739e-07	71.5603	0.467625	2	0.79151	0	1	1	0.686864	Amygdala
ENSG00000188761.11	0.1008	6	0.0288881	0.0256731	1.12523	0.260492	58.5003	14	2.14589e-07	72.5003	2.11585	2	0.347175	0	1	1	0.686864	Blood
ENSG00000107611.14	0.3238	6	0.0161156	0.014324	1.12507	0.260558	64.7443	14	1.6992e-08	78.7443	5.62628	2	0.0600162	0	1	1	0.686945	Cerebellum
ENSG00000162461.7	0.4411	6	-0.0138072	0.0122725	-1.12505	0.26057	58.6475	14	2.0227e-07	72.6475	1.38392	2	0.500593	0	1	1	0.686945	Frontal.Cortex
ENSG00000269834.5	0.2885	6	0.0170708	0.015175	1.12493	0.260621	56.0812	14	5.63981e-07	70.0812	0.571262	2	0.75154	0	1	1	0.686945	Cerebellum
ENSG00000106066.14	0.593	6	0.0119057	0.0105846	1.12482	0.260667	58.3203	14	2.30666e-07	72.3203	2.86631	2	0.238555	0	1	1	0.686945	Substantia.Nigra
ENSG00000168852.12	0.361	6	-0.0152588	0.0135659	-1.12479	0.260679	59.2609	14	1.5805e-07	73.2609	3.79918	2	0.14963	0	1	1	0.686945	Cerebellar.Hemisphere
ENSG00000185418.15	0.5993	6	-0.0118417	0.0105288	-1.1247	0.260716	56.0872	14	5.62637e-07	70.0872	0.588903	2	0.74494	0	1	1	0.686945	Cerebellum
ENSG00000172661.17	0.284	6	0.0172013	0.0152948	1.12465	0.260737	66.2897	14	8.99524e-09	80.2897	10.0718	2	0.00650043	0	1	1	0.686945	ACC
ENSG00000142765.17	0.5506	6	0.0123535	0.0109846	1.12462	0.260751	55.8755	14	6.11996e-07	69.8755	0.237182	2	0.888171	0	1	1	0.686945	Cerebellum
ENSG00000273391.1	0.178	6	-0.021724	0.0193194	-1.12447	0.260816	63.0451	14	3.407e-08	77.0451	7.22015	2	0.0270498	0	1	1	0.686945	Substantia.Nigra
ENSG00000239389.7	0.4597	6	-0.0135174	0.0120217	-1.12442	0.260835	59.4221	14	1.48115e-07	73.4221	3.04119	2	0.218582	0	1	1	0.686945	Cerebellum
ENSG00000225872.3	0.1681	6	0.0223513	0.0198802	1.1243	0.260886	62.5991	14	4.08691e-08	76.5991	2.57133	2	0.276467	0	1	1	0.686945	Cerebellum
ENSG00000204618.8	0.453	6	-0.013615	0.0121103	-1.12425	0.260905	58.3409	14	2.28765e-07	72.3409	2.66645	2	0.263625	0	1	1	0.686945	Hippocampus
ENSG00000267108.1	0.2901	6	-0.0170121	0.0151331	-1.12416	0.260944	58.316	14	2.31064e-07	72.316	0.33027	2	0.847779	0	1	1	0.686945	Nucleus.Accumbens
ENSG00000141391.13	0.2396	6	-0.0187192	0.0166518	-1.12416	0.260945	58.3159	14	2.31065e-07	72.3159	0.33027	2	0.847779	0	1	1	0.686945	Nucleus.Accumbens
ENSG00000267108.1	0.3342	6	-0.0158498	0.0140994	-1.12415	0.260951	58.3159	14	2.31067e-07	72.3159	0.33028	2	0.847775	0	1	1	0.686945	Hypothalamus
ENSG00000267108.1	0.356	6	-0.0153568	0.0136609	-1.12414	0.260953	58.3159	14	2.31071e-07	72.3159	0.33028	2	0.847775	0	1	1	0.686945	Cortex
ENSG00000076604.14	0.1698	6	0.022236	0.0197804	1.12414	0.260953	59.3237	14	1.54107e-07	73.3237	3.84248	2	0.146426	0	1	1	0.686945	Hippocampus
ENSG00000141391.13	0.151	6	-0.0235796	0.0209757	-1.12414	0.260956	58.3159	14	2.31071e-07	72.3159	0.33028	2	0.847775	0	1	1	0.686945	Caudate
ENSG00000130758.7	0.1807	6	0.0215543	0.0191745	1.12411	0.260965	59.611	14	1.37259e-07	73.611	1.2314	2	0.540264	0	1	1	0.686945	Blood
ENSG00000234104.1	0.26	6	-0.0179687	0.0159851	-1.12409	0.260974	67.5738	14	5.29041e-09	81.5738	11.9622	2	0.00252602	0	1	1	0.686945	Putamen
ENSG00000267108.1	0.445	6	-0.013734	0.0122186	-1.12402	0.261005	58.316	14	2.31062e-07	72.316	0.330289	2	0.847771	0	1	1	0.686966	Amygdala
ENSG00000156150.6	0.2371	6	0.0188143	0.0167393	1.12396	0.261029	60.1717	14	1.09458e-07	74.1717	2.94342	2	0.229533	0	1	1	0.686971	Putamen
ENSG00000283602.1	0.3477	6	-0.0155344	0.0138229	-1.12382	0.261091	56.2312	14	5.31325e-07	70.2312	0.773616	2	0.679222	0	1	1	0.687073	Amygdala
ENSG00000249737.1	0.1565	6	0.023151	0.0206038	1.12363	0.261172	56.5585	14	4.6645e-07	70.5585	1.1165	2	0.572208	0	1	1	0.687227	Cerebellum
ENSG00000175164.13	0.3353	6	0.0158148	0.0140762	1.12351	0.26122	56.7543	14	4.31437e-07	70.7543	1.17671	2	0.555241	0	1	1	0.687229	Amygdala
ENSG00000174348.13	0.271	6	-0.0175912	0.0156574	-1.12351	0.26122	56.9689	14	3.96068e-07	70.9689	0.549809	2	0.759645	0	1	1	0.687229	Spine
ENSG00000138767.12	0.157	6	-0.0231108	0.020571	-1.12346	0.26124	61.3431	14	6.81157e-08	75.3431	5.50177	2	0.0638712	0	1	1	0.687229	Hypothalamus
ENSG00000257923.9	0.3193	6	-0.0162045	0.0144246	-1.1234	0.261269	56.1221	14	5.54896e-07	70.1221	0.619103	2	0.733776	0	1	1	0.687231	Hypothalamus
ENSG00000063127.15	0.1596	6	0.0229195	0.0204027	1.12336	0.261287	57.1354	14	3.70597e-07	71.1354	1.38653	2	0.499942	0	1	1	0.687231	Cerebellum
ENSG00000245648.1	0.405	6	-0.0143857	0.0128078	-1.1232	0.261353	56.2474	14	5.27929e-07	70.2474	0.56208	2	0.754998	0	1	1	0.687329	Amygdala
ENSG00000122912.14	0.449	6	-0.0136622	0.0121641	-1.12316	0.261369	59.297	14	1.55769e-07	73.297	1.22267	2	0.542625	0	1	1	0.687329	Putamen
ENSG00000137860.11	0.1251	6	0.0258804	0.0230451	1.12303	0.261423	56.1115	14	5.57221e-07	70.1115	0.668813	2	0.715763	0	1	1	0.687413	Caudate
ENSG00000131697.17	0.288	6	0.0170534	0.0151882	1.1228	0.261521	58.8469	14	1.86699e-07	72.8469	0.963572	2	0.617679	0	1	1	0.687495	Substantia.Nigra
ENSG00000054523.17	0.347	6	0.0155356	0.0138369	1.12277	0.261535	76.5372	14	1.23486e-10	90.5372	15.7059	2	0.000388608	0	1	1	0.687495	Spine
ENSG00000156232.7	0.1437	6	-0.0241407	0.0215019	-1.12272	0.261555	66.8284	14	7.20157e-09	80.8284	5.21671	2	0.0736556	0	1	1	0.687495	Blood
ENSG00000131323.14	0.2006	6	-0.0204316	0.0181986	-1.1227	0.261563	55.7933	14	6.323e-07	69.7933	0.305851	2	0.858194	0	1	1	0.687495	Cortex
ENSG00000180279.6	0.3932	6	0.0145934	0.0129986	1.12269	0.261567	60.03	14	1.15907e-07	74.03	1.88677	2	0.389307	0	1	1	0.687495	Amygdala
ENSG00000227742.1	0.2978	6	0.0167678	0.0149362	1.12263	0.261595	56.6532	14	4.49181e-07	70.6532	0.946737	2	0.6229	0	1	1	0.687509	Hypothalamus
ENSG00000166025.17	0.0895	6	0.0305836	0.0272458	1.12251	0.261647	57.1844	14	3.63415e-07	71.1844	1.03186	2	0.596946	0	1	1	0.687587	Blood
ENSG00000100219.16	0.2894	6	-0.0170061	0.0151514	-1.12241	0.261689	58.5463	14	2.10658e-07	72.5463	3.03924	2	0.218795	0	1	1	0.687611	Cerebellar.Hemisphere
ENSG00000160746.12	0.0784	6	-0.0326725	0.0291109	-1.12235	0.261715	59.5344	14	1.41564e-07	73.5344	3.49448	2	0.174254	0	1	1	0.687611	Nucleus.Accumbens
ENSG00000271551.2	0.289	6	-0.0170166	0.0151619	-1.12232	0.261724	64.604	14	1.79993e-08	78.604	4.40704	2	0.110414	0	1	1	0.687611	Amygdala
ENSG00000146038.11	0.2098	6	0.0199698	0.0177951	1.12221	0.261774	61.4164	14	6.61185e-08	75.4164	5.73094	2	0.0569563	0	1	1	0.687632	Cerebellum
ENSG00000100077.14	0.2602	6	0.0179316	0.015979	1.1222	0.261777	57.4274	14	3.29802e-07	71.4274	1.24565	2	0.536427	0	1	1	0.687632	Cerebellum
ENSG00000204961.6	0.3216	6	-0.0161262	0.0143729	-1.12199	0.261868	59.4946	14	1.43853e-07	73.4946	3.06876	2	0.21559	0	1	1	0.687774	Frontal.Cortex
ENSG00000108559.11	0.1748	6	-0.0218732	0.0194954	-1.12197	0.261877	56.8558	14	4.14332e-07	70.8558	1.37975	2	0.501639	0	1	1	0.687774	Amygdala
ENSG00000066923.17	0.3183	6	-0.0162055	0.0144472	-1.1217	0.26199	59.1807	14	1.63241e-07	73.1807	3.72341	2	0.155408	0	1	1	0.687952	Amygdala
ENSG00000175611.11	0.6203	6	-0.0116083	0.0103491	-1.12168	0.261999	56.8205	14	4.20209e-07	70.8205	0.663374	2	0.717712	0	1	1	0.687952	Hypothalamus
ENSG00000142185.16	0.534	6	-0.0125109	0.011154	-1.12165	0.262012	56.0196	14	5.77947e-07	70.0196	0.401999	2	0.817913	0	1	1	0.687952	Nucleus.Accumbens
ENSG00000141753.6	0.1773	6	-0.0217103	0.0193575	-1.12154	0.262057	56.8664	14	4.12592e-07	70.8664	1.168	2	0.557663	0	1	1	0.687959	Cerebellum
ENSG00000152359.14	0.2115	6	-0.0198766	0.0177235	-1.12148	0.262082	58.3544	14	2.2753e-07	72.3544	1.62891	2	0.44288	0	1	1	0.687959	Blood
ENSG00000283602.1	0.224	6	-0.019314	0.0172218	-1.12148	0.262083	56.0949	14	5.60917e-07	70.0949	0.630809	2	0.729494	0	1	1	0.687959	Substantia.Nigra
ENSG00000214517.9	0.2389	6	-0.018701	0.0166761	-1.12142	0.262108	59.9774	14	1.18394e-07	73.9774	0.0139315	2	0.993058	0	1	1	0.687965	Cerebellum
ENSG00000101019.21	0.2169	6	-0.0196239	0.0175014	-1.12128	0.26217	59.4181	14	1.48354e-07	73.4181	3.91799	2	0.141	0	1	1	0.688034	Frontal.Cortex
ENSG00000196843.15	0.0647	6	-0.0359311	0.0320455	-1.12126	0.262179	60.0264	14	1.16073e-07	74.0264	0.590457	2	0.744361	0	1	1	0.688034	Blood
ENSG00000234745.10	0.5354	6	-0.0124886	0.0111394	-1.12111	0.26224	61.2639	14	7.03409e-08	75.2639	5.79248	2	0.0552305	0	1	1	0.688133	Cerebellar.Hemisphere
ENSG00000173641.17	0.2215	6	0.0194151	0.0173188	1.12104	0.26227	57.9845	14	2.63897e-07	71.9845	1.365	2	0.505352	0	1	1	0.688154	Cerebellum
ENSG00000250878.3	0.2792	6	-0.0172906	0.0154257	-1.1209	0.262332	62.7027	14	3.91776e-08	76.7027	4.81697	2	0.0899514	0	1	1	0.688239	Nucleus.Accumbens
ENSG00000064726.9	0.1572	6	0.0230412	0.0205579	1.1208	0.262374	59.0203	14	1.74125e-07	73.0203	0.89886	2	0.637992	0	1	1	0.688239	Nucleus.Accumbens
ENSG00000213214.4	0.1914	6	0.0208812	0.0186308	1.12079	0.262379	57.4575	14	3.25861e-07	71.4575	1.06632	2	0.586747	0	1	1	0.688239	Blood
ENSG00000160194.17	0.268	6	-0.0176453	0.0157448	-1.12071	0.262412	57.7129	14	2.94212e-07	71.7129	2.15114	2	0.341104	0	1	1	0.688239	Hypothalamus
ENSG00000254415.3	0.7289	6	-0.0106993	0.009547	-1.1207	0.262415	58.8121	14	1.89323e-07	72.8121	1.64416	2	0.439517	0	1	1	0.688239	Frontal.Cortex
ENSG00000196458.10	0.7199	6	-0.0107627	0.00960653	-1.12036	0.262562	56.2062	14	5.36633e-07	70.2062	0.134792	2	0.934825	0	1	1	0.68849	Cerebellum
ENSG00000149582.15	0.3384	6	0.015696	0.0140116	1.12021	0.262623	58.1217	14	2.49787e-07	72.1217	2.66825	2	0.263388	0	1	1	0.68849	Cerebellum
ENSG00000167088.10	0.2102	6	0.0199149	0.0177782	1.12019	0.262634	59.9217	14	1.21087e-07	73.9217	3.17926	2	0.204002	0	1	1	0.68849	Cerebellum
ENSG00000230563.2	0.6196	6	0.0115994	0.0103549	1.12018	0.262636	57.4605	14	3.25469e-07	71.4605	1.19731	2	0.549551	0	1	1	0.68849	Cortex
ENSG00000108433.16	0.2041	6	-0.020209	0.0180419	-1.12011	0.262665	57.3011	14	3.46871e-07	71.3011	0.514971	2	0.772993	0	1	1	0.68849	Hypothalamus
ENSG00000070540.12	0.4215	6	-0.0140622	0.0125546	-1.12008	0.262679	61.8536	14	5.5359e-08	75.8536	6.18622	2	0.0453606	0	1	1	0.68849	Cerebellum
ENSG00000121289.17	0.3621	6	-0.0151715	0.0135453	-1.12005	0.26269	56.6002	14	4.58761e-07	70.6002	0.293042	2	0.863708	0	1	1	0.68849	Caudate
ENSG00000230439.2	0.331	6	0.0158682	0.0141674	1.12005	0.262692	55.9975	14	5.83042e-07	69.9975	0.468962	2	0.790981	0	1	1	0.68849	Putamen
ENSG00000180332.6	0.168	6	0.0222711	0.0198861	1.11993	0.262743	55.8326	14	6.22508e-07	69.8326	0.33001	2	0.847889	0	1	1	0.688564	Frontal.Cortex
ENSG00000279267.1	0.5639	6	0.0121532	0.0108543	1.11966	0.262857	58.3135	14	2.31294e-07	72.3135	0.979209	2	0.612869	0	1	1	0.688803	Cerebellar.Hemisphere
ENSG00000112655.15	0.604	6	-0.0117408	0.0104878	-1.11947	0.262938	59.6461	14	1.3533e-07	73.6461	3.76232	2	0.152413	0	1	1	0.688846	Spine
ENSG00000259762.1	0.3515	6	0.0153899	0.013748	1.11943	0.262958	62.0394	14	5.13303e-08	76.0394	2.52679	2	0.282693	0	1	1	0.688846	Putamen
ENSG00000259407.1	0.1626	6	0.0226275	0.0202136	1.11942	0.262961	62.0394	14	5.13313e-08	76.0394	2.52679	2	0.282693	0	1	1	0.688846	Cerebellar.Hemisphere
ENSG00000259407.1	0.302	6	0.0166031	0.014832	1.11941	0.262964	62.0394	14	5.133e-08	76.0394	2.52678	2	0.282694	0	1	1	0.688846	Caudate
ENSG00000138311.15	0.248	6	-0.0183209	0.0163673	-1.11936	0.262987	55.7488	14	6.43551e-07	69.7488	0.246847	2	0.883889	0	1	1	0.688847	Putamen
ENSG00000101463.5	0.1946	6	0.020681	0.0184771	1.11928	0.263021	56.3194	14	5.1301e-07	70.3194	0.549191	2	0.75988	0	1	1	0.688877	Caudate
ENSG00000224243.1	0.2484	6	0.0183028	0.0163541	1.11915	0.263075	58.1564	14	2.46335e-07	72.1564	0.83959	2	0.657182	0	1	1	0.688911	Cortex
ENSG00000145979.17	0.4295	6	-0.0139184	0.0124371	-1.1191	0.263098	56.8581	14	4.13951e-07	70.8581	0.968707	2	0.616095	0	1	1	0.688911	Hypothalamus
ENSG00000161643.12	0.2513	6	-0.0181958	0.0162595	-1.11909	0.263102	55.9277	14	5.99444e-07	69.9277	0.482479	2	0.785653	0	1	1	0.688911	ACC
ENSG00000239389.7	0.3211	6	-0.0160959	0.0143841	-1.11901	0.263137	59.5098	14	1.42975e-07	73.5098	2.95306	2	0.228429	0	1	1	0.688943	Putamen
ENSG00000253704.1	0.1531	6	-0.0233077	0.0208313	-1.11888	0.263192	58.5809	14	2.07759e-07	72.5809	1.37871	2	0.5019	0	1	1	0.688955	Cerebellum
ENSG00000185963.13	0.268	6	0.0176148	0.0157448	1.11877	0.263239	56.7117	14	4.38824e-07	70.7117	0.728217	2	0.694816	0	1	1	0.688955	Spine
ENSG00000173852.14	0.2126	6	0.0197767	0.0176775	1.11875	0.263247	55.8693	14	6.13513e-07	69.8693	0.417183	2	0.811727	0	1	1	0.688955	Blood
ENSG00000166938.12	0.4387	6	0.0137672	0.0123061	1.11873	0.263255	60.7863	14	8.53643e-08	74.7863	4.24188	2	0.119919	0	1	1	0.688955	Cerebellum
ENSG00000107736.19	0.1699	6	-0.0221196	0.0197746	-1.11859	0.263316	60.4839	14	9.648e-08	74.4839	4.80496	2	0.0904932	0	1	1	0.688955	Blood
ENSG00000104341.16	0.1714	6	0.0220157	0.0196879	1.11824	0.263466	55.7056	14	6.54672e-07	69.7056	0.214761	2	0.898184	0	1	1	0.688955	Blood
ENSG00000095139.13	0.0521	6	0.0399318	0.0357115	1.11818	0.263492	58.4962	14	2.14938e-07	72.4962	2.04226	2	0.360188	0	1	1	0.688955	Blood
ENSG00000054967.12	0.0891	6	-0.0305332	0.0273069	-1.11815	0.263503	60.3622	14	1.01347e-07	74.3622	2.88597	2	0.236221	0	1	1	0.688955	Nucleus.Accumbens
ENSG00000113643.8	0.1977	6	0.0204959	0.0183316	1.11806	0.263539	56.0469	14	5.71726e-07	70.0469	0.371858	2	0.830333	0	1	1	0.688955	Hypothalamus
ENSG00000104691.14	0.2098	6	-0.0198953	0.0177951	-1.11802	0.263559	58.2012	14	2.41948e-07	72.2012	1.19495	2	0.550201	0	1	1	0.688955	Cerebellum
ENSG00000235241.1	0.343	6	-0.0155586	0.0139173	-1.11793	0.263597	60.2323	14	1.06812e-07	74.2323	0.655894	2	0.720401	0	1	1	0.688955	Hippocampus
ENSG00000227742.1	0.244	6	0.0184456	0.0165009	1.11785	0.263631	56.6564	14	4.48609e-07	70.6564	0.948159	2	0.622458	0	1	1	0.688955	Hippocampus
ENSG00000227742.1	0.2445	6	0.0184267	0.016484	1.11785	0.263631	56.6564	14	4.48606e-07	70.6564	0.948189	2	0.622448	0	1	1	0.688955	Amygdala
ENSG00000227742.1	0.2805	6	0.0172036	0.0153899	1.11785	0.263633	56.6564	14	4.48604e-07	70.6564	0.948187	2	0.622449	0	1	1	0.688955	Nucleus.Accumbens
ENSG00000227742.1	0.2163	6	0.019591	0.0175257	1.11784	0.263634	56.6564	14	4.48611e-07	70.6564	0.948188	2	0.622449	0	1	1	0.688955	ACC
ENSG00000166478.9	0.1273	6	-0.0255355	0.0228451	-1.11777	0.263665	63.9528	14	2.35069e-08	77.9528	7.68917	2	0.0213953	0	1	1	0.688955	Blood
ENSG00000260412.1	0.2471	6	0.0183281	0.0163971	1.11776	0.263668	55.5698	14	6.90912e-07	69.5698	0.129796	2	0.937163	0	1	1	0.688955	Hypothalamus
ENSG00000066923.17	0.4264	6	-0.0139518	0.0124823	-1.11773	0.263684	59.3991	14	1.49495e-07	73.3991	3.93312	2	0.139937	0	1	1	0.688955	Cerebellar.Hemisphere
ENSG00000078043.15	0.1237	6	-0.025901	0.0231751	-1.11762	0.263729	57.2524	14	3.53681e-07	71.2524	0.50122	2	0.778326	0	1	1	0.688955	Hypothalamus
ENSG00000168827.14	0.1692	6	0.022145	0.0198154	1.11757	0.263752	58.8581	14	1.85859e-07	72.8581	1.93121	2	0.380752	0	1	1	0.688955	Caudate
ENSG00000079257.7	0.2101	6	-0.0198729	0.0177823	-1.11757	0.263752	58.858	14	1.85862e-07	72.858	1.93122	2	0.380752	0	1	1	0.688955	Hippocampus
ENSG00000168827.14	0.5003	6	0.012878	0.0115235	1.11754	0.263763	58.858	14	1.85868e-07	72.858	1.93114	2	0.380767	0	1	1	0.688955	Substantia.Nigra
ENSG00000168827.14	0.3404	6	0.0156123	0.0139703	1.11754	0.263765	58.8581	14	1.8586e-07	72.8581	1.93123	2	0.380749	0	1	1	0.688955	Cortex
ENSG00000119718.10	0.298	6	-0.0166859	0.0149312	-1.11752	0.263773	59.803	14	1.27029e-07	73.803	4.26245	2	0.118692	0	1	1	0.688955	Frontal.Cortex
ENSG00000168827.14	0.0794	6	0.0323261	0.0289268	1.11751	0.263775	58.858	14	1.85865e-07	72.858	1.93113	2	0.380767	0	1	1	0.688955	Blood
ENSG00000179165.10	0.1625	6	-0.0225947	0.0202198	-1.11745	0.263802	57.3976	14	3.33748e-07	71.3976	0.202528	2	0.903694	0	1	1	0.688955	Cerebellum
ENSG00000094963.13	0.1679	6	0.022228	0.019892	1.11743	0.263809	59.0842	14	1.697e-07	73.0842	2.97148	2	0.226335	0	1	1	0.688955	Amygdala
ENSG00000115073.7	0.308	6	-0.0164111	0.0146868	-1.11741	0.263821	58.7685	14	1.92675e-07	72.7685	2.41454	2	0.299012	0	1	1	0.688955	Blood
ENSG00000166478.9	0.2257	6	-0.019171	0.0171569	-1.1174	0.263824	63.9555	14	2.34809e-08	77.9555	7.6911	2	0.0213746	0	1	1	0.688955	Cerebellum
ENSG00000105085.10	0.0873	6	-0.0308249	0.027587	-1.11737	0.263836	56.2533	14	5.26684e-07	70.2533	0.133907	2	0.935239	0	1	1	0.688955	Blood
ENSG00000152689.17	0.3721	6	0.0149294	0.0133621	1.1173	0.263866	55.7385	14	6.46199e-07	69.7385	0.166774	2	0.919995	0	1	1	0.688955	Cortex
ENSG00000115073.7	0.7932	6	-0.0102252	0.0091519	-1.11728	0.263875	58.7687	14	1.92661e-07	72.7687	2.41448	2	0.299021	0	1	1	0.688955	Cerebellum
ENSG00000115073.7	0.2147	6	-0.0196534	0.0175909	-1.11725	0.263888	58.7688	14	1.92652e-07	72.7688	2.41457	2	0.299008	0	1	1	0.688955	Cortex
ENSG00000161048.11	0.1758	6	0.0217169	0.0194399	1.11713	0.263939	60.9105	14	8.11765e-08	74.9105	5.00429	2	0.081909	0	1	1	0.689002	Caudate
ENSG00000254415.3	0.503	6	-0.0128378	0.0114926	-1.11705	0.263971	58.6353	14	2.03264e-07	72.6353	0.507206	2	0.776	0	1	1	0.689002	Hippocampus
ENSG00000160323.18	0.4874	6	-0.0130416	0.0116751	-1.11705	0.263974	59.526	14	1.42042e-07	73.526	0.317445	2	0.853233	0	1	1	0.689002	Cortex
ENSG00000116138.12	0.138	6	0.0245047	0.0219414	1.11683	0.264069	61.8613	14	5.51856e-08	75.8613	0.121424	2	0.941094	0	1	1	0.689187	Frontal.Cortex
ENSG00000091436.16	0.1791	6	-0.0215081	0.01926	-1.11673	0.264111	59.9706	14	1.1872e-07	73.9706	4.41171	2	0.110157	0	1	1	0.689187	Putamen
ENSG00000184206.11	0.4678	6	-0.0133081	0.0119171	-1.11672	0.264113	57.0058	14	3.90275e-07	71.0058	1.56296	2	0.457728	0	1	1	0.689187	Frontal.Cortex
ENSG00000101265.15	0.209	6	-0.0199076	0.0178291	-1.11658	0.264176	57.2161	14	3.58845e-07	71.2161	0.426728	2	0.807862	0	1	1	0.689293	Cerebellum
ENSG00000259933.6	0.2478	6	0.0182779	0.0163739	1.11628	0.264303	63.3568	14	2.99969e-08	77.3568	5.89346	2	0.0525113	0	1	1	0.689565	Hippocampus
ENSG00000244041.7	0.3385	6	-0.0156361	0.0140095	-1.1161	0.264379	56.6555	14	4.48766e-07	70.6555	0.952931	2	0.620974	0	1	1	0.689696	Cerebellum
ENSG00000197417.7	0.4063	6	0.0142699	0.0127873	1.11594	0.264447	56.8979	14	4.07437e-07	70.8979	0.618314	2	0.734066	0	1	1	0.689696	Amygdala
ENSG00000177731.15	0.0701	6	-0.0343554	0.0307863	-1.11593	0.264452	58.0425	14	2.5784e-07	72.0425	2.53424	2	0.281642	0	1	1	0.689696	Blood
ENSG00000260769.1	0.2624	6	0.0177564	0.0159119	1.11592	0.264455	65.6933	14	1.15023e-08	79.6933	9.76517	2	0.0075774	0	1	1	0.689696	Cerebellar.Hemisphere
ENSG00000138698.14	0.225	6	0.0191746	0.0171835	1.11587	0.264478	59.0003	14	1.75527e-07	73.0003	3.53392	2	0.170852	0	1	1	0.689696	Hippocampus
ENSG00000146063.19	0.0645	6	0.035811	0.0320951	1.11578	0.264517	57.1821	14	3.63762e-07	71.1821	0.818228	2	0.664238	0	1	1	0.689696	Blood
ENSG00000112855.14	0.0971	6	0.0291832	0.0261577	1.11566	0.264567	59.7966	14	1.27357e-07	73.7966	3.70168	2	0.157105	0	1	1	0.689696	Cerebellar.Hemisphere
ENSG00000228078.1	0.156	6	-0.0230236	0.0206368	-1.11565	0.26457	58.9396	14	1.79863e-07	72.9396	0.42272	2	0.809483	0	1	1	0.689696	Frontal.Cortex
ENSG00000197808.11	0.0852	6	0.0311526	0.0279249	1.11559	0.2646	62.4063	14	4.42094e-08	76.4063	6.49454	2	0.0388803	0	1	1	0.689696	Nucleus.Accumbens
ENSG00000198604.10	0.292	6	-0.0168266	0.0150838	-1.11554	0.26462	57.7327	14	2.91895e-07	71.7327	0.634993	2	0.727969	0	1	1	0.689696	Cerebellar.Hemisphere
ENSG00000276855.1	0.384	6	-0.0146726	0.0131534	-1.1155	0.264637	58.5029	14	2.14364e-07	72.5029	0.613316	2	0.735902	0	1	1	0.689696	Hypothalamus
ENSG00000249684.5	0.2686	6	0.017543	0.0157272	1.11546	0.264654	57.3222	14	3.43961e-07	71.3222	1.87376	2	0.391849	0	1	1	0.689696	Putamen
ENSG00000197417.7	0.5607	6	0.0121418	0.0108852	1.11544	0.264662	57.2664	14	3.51711e-07	71.2664	0.636104	2	0.727565	0	1	1	0.689696	Cerebellum
ENSG00000260273.1	0.189	6	-0.0209128	0.0187488	-1.11542	0.26467	57.4274	14	3.29799e-07	71.4274	1.94661	2	0.377832	0	1	1	0.689696	Frontal.Cortex
ENSG00000181778.4	0.2077	6	-0.0199472	0.0178848	-1.11532	0.264715	60.3324	14	1.02575e-07	74.3324	2.18931	2	0.334656	0	1	1	0.689699	Blood
ENSG00000113594.9	0.3597	6	0.0151576	0.0135904	1.11531	0.264716	58.6615	14	2.0114e-07	72.6615	3.07787	2	0.214609	0	1	1	0.689699	Cerebellum
ENSG00000232855.6	0.171	6	0.0219784	0.0197109	1.11504	0.264834	58.3546	14	2.27514e-07	72.3546	1.25632	2	0.533572	0	1	1	0.689908	Substantia.Nigra
ENSG00000248019.2	0.211	6	-0.0197853	0.0177444	-1.11501	0.264845	59.463	14	1.45696e-07	73.463	4.01694	2	0.134194	0	1	1	0.689908	Nucleus.Accumbens
ENSG00000171530.13	0.2235	6	-0.0192233	0.0172411	-1.11497	0.264865	64.4239	14	1.93795e-08	78.4239	0.177437	2	0.915103	0	1	1	0.689908	Cortex
ENSG00000275720.1	0.2562	6	-0.0179515	0.0161033	-1.11478	0.264946	55.7085	14	6.53945e-07	69.7085	0.244831	2	0.884781	0	1	1	0.690061	Nucleus.Accumbens
ENSG00000276269.1	0.28	6	-0.01717	0.0154037	-1.11467	0.264992	56.6801	14	4.44388e-07	70.6801	1.11704	2	0.572054	0	1	1	0.690121	Putamen
ENSG00000123080.10	0.0633	6	-0.0361036	0.0323979	-1.11438	0.265116	57.7523	14	2.89618e-07	71.7523	1.70024	2	0.427364	0	1	1	0.690386	Cerebellum
ENSG00000174606.13	0.1674	6	-0.0221969	0.0199217	-1.1142	0.265192	55.8305	14	6.23033e-07	69.8305	0.288739	2	0.865568	0	1	1	0.690523	Cerebellar.Hemisphere
ENSG00000170469.10	0.1257	6	-0.0256021	0.02299	-1.11362	0.265443	66.4915	14	8.27674e-09	80.4915	9.17369	2	0.010185	0	1	1	0.691118	Cerebellum
ENSG00000135248.15	0.2247	6	0.0191452	0.017195	1.11342	0.265529	60.5125	14	9.53689e-08	74.5125	1.98282	2	0.371054	0	1	1	0.691284	Hypothalamus
ENSG00000242193.10	0.372	6	-0.0148779	0.0133638	-1.1133	0.265579	61.6241	14	6.0771e-08	75.6241	4.95078	2	0.08413	0	1	1	0.691356	Substantia.Nigra
ENSG00000137462.6	0.2335	6	0.0187763	0.0168678	1.11314	0.265646	55.5901	14	6.85385e-07	69.5901	0.147186	2	0.92905	0	1	1	0.691362	Cerebellar.Hemisphere
ENSG00000248049.6	0.299	6	0.0165921	0.0149062	1.1131	0.265665	57.3676	14	3.37776e-07	71.3676	1.88807	2	0.389054	0	1	1	0.691362	ACC
ENSG00000064726.9	0.2174	6	0.0194578	0.0174813	1.11306	0.265682	63.0584	14	3.38854e-08	77.0584	6.98901	2	0.0303638	0	1	1	0.691362	Substantia.Nigra
ENSG00000168884.14	0.2326	6	0.0188112	0.0169005	1.11306	0.265683	62.5168	14	4.22633e-08	76.5168	6.49988	2	0.0387766	0	1	1	0.691362	Cortex
ENSG00000067533.5	0.502	6	0.0128043	0.0115041	1.11302	0.265698	61.2783	14	6.99293e-08	75.2783	4.2448	2	0.119744	0	1	1	0.691362	Hippocampus
ENSG00000238287.1	0.489	6	0.0129728	0.011656	1.11298	0.265718	67.4256	14	5.62535e-09	81.4256	6.89774	2	0.0317815	0	1	1	0.691362	Hypothalamus
ENSG00000127325.18	0.2178	6	-0.0194346	0.0174652	-1.11276	0.265811	59.0574	14	1.71543e-07	73.0574	3.54586	2	0.169835	0	1	1	0.691544	Cortex
ENSG00000263531.1	0.1164	6	0.0265826	0.0238908	1.11267	0.26585	60.8321	14	8.37963e-08	74.8321	2.86737	2	0.238428	0	1	1	0.69156	Nucleus.Accumbens
ENSG00000259429.5	0.214	6	-0.0196035	0.0176195	-1.1126	0.265881	56.0378	14	5.73784e-07	70.0378	0.514587	2	0.773141	0	1	1	0.69156	Spine
ENSG00000227388.2	0.198	6	-0.0203795	0.0183177	-1.11256	0.265898	58.3629	14	2.26753e-07	72.3629	0.520032	2	0.771039	0	1	1	0.69156	Frontal.Cortex
ENSG00000205212.3	0.3037	6	-0.0164549	0.0147904	-1.11254	0.265908	58.2595	14	2.36358e-07	72.2595	2.54728	2	0.279812	0	1	1	0.69156	Caudate
ENSG00000112053.13	0.218	6	-0.0194195	0.0174572	-1.11241	0.265964	59.8092	14	1.26714e-07	73.8092	3.73323	2	0.154646	0	1	1	0.691622	Caudate
ENSG00000115594.11	0.1841	6	0.0211281	0.0189966	1.1122	0.266051	63.0876	14	3.34844e-08	77.0876	4.72103	2	0.0943718	0	1	1	0.691622	Hippocampus
ENSG00000067533.5	0.457	6	0.013409	0.0120572	1.11212	0.266086	61.4838	14	6.43341e-08	75.4838	4.04278	2	0.132471	0	1	1	0.691622	Substantia.Nigra
ENSG00000205583.13	0.3802	6	-0.0147003	0.0132189	-1.11206	0.266111	56.3649	14	5.03815e-07	70.3649	0.841999	2	0.656391	0	1	1	0.691622	Cerebellar.Hemisphere
ENSG00000164366.3	0.0679	6	0.0347842	0.0312811	1.11199	0.266143	59.4794	14	1.44736e-07	73.4794	1.5127	2	0.469377	0	1	1	0.691622	Blood
ENSG00000151148.13	0.0915	6	-0.0299639	0.0269464	-1.11199	0.266145	60.9111	14	8.11575e-08	74.9111	1.45797	2	0.482398	0	1	1	0.691622	Blood
ENSG00000261716.1	0.0673	6	-0.0349351	0.0314202	-1.11187	0.266196	59.4478	14	1.46589e-07	73.4478	1.90487	2	0.3858	0	1	1	0.691622	Blood
ENSG00000205181.5	0.5976	6	0.0117229	0.0105438	1.11183	0.26621	60.2416	14	1.06411e-07	74.2416	2.78591	2	0.24834	0	1	1	0.691622	Cerebellum
ENSG00000230453.9	0.2642	6	0.0176264	0.0158576	1.11155	0.266333	57.7553	14	2.89268e-07	71.7553	0.557631	2	0.75668	0	1	1	0.691622	Hypothalamus
ENSG00000174606.13	0.202	6	-0.0201564	0.0181355	-1.11144	0.26638	55.953	14	5.93445e-07	69.953	0.503677	2	0.77737	0	1	1	0.691622	Spine
ENSG00000269352.1	0.2076	6	-0.0198824	0.0178891	-1.11142	0.266387	59.4116	14	1.48741e-07	73.4116	3.67062	2	0.159564	0	1	1	0.691622	Blood
ENSG00000162039.14	0.088	6	0.0305381	0.027477	1.1114	0.266394	61.199	14	7.22173e-08	75.199	4.65281	2	0.097646	0	1	1	0.691622	Hypothalamus
ENSG00000241468.7	0.181	6	0.021293	0.0191587	1.1114	0.266395	58.972	14	1.77535e-07	72.972	2.79045	2	0.247777	0	1	1	0.691622	Hippocampus
ENSG00000206341.7	0.3215	6	-0.015976	0.0143752	-1.11136	0.266413	59.1506	14	1.6523e-07	73.1506	2.94249	2	0.22964	0	1	1	0.691622	Cortex
ENSG00000176209.11	0.2981	6	-0.0165895	0.0149287	-1.11125	0.266459	59.8753	14	1.23378e-07	73.8753	1.72083	2	0.422986	0	1	1	0.691622	Cerebellum
ENSG00000154710.16	0.1534	6	0.0231255	0.0208109	1.11122	0.266475	58.509	14	2.1384e-07	72.509	1.99983	2	0.367911	0	1	1	0.691622	Putamen
ENSG00000141750.6	0.1923	6	-0.020653	0.0185872	-1.11114	0.26651	64.9393	14	1.56844e-08	78.9393	9.42631	2	0.00897643	0	1	1	0.691622	Cerebellar.Hemisphere
ENSG00000180185.11	0.6537	6	-0.0112015	0.0100812	-1.11112	0.266515	61.0233	14	7.75496e-08	75.0233	4.72782	2	0.0940518	0	1	1	0.691622	Cerebellum
ENSG00000205181.5	0.558	6	0.0121239	0.0109115	1.11111	0.26652	58.8941	14	1.83189e-07	72.8941	2.27264	2	0.320998	0	1	1	0.691622	Cerebellar.Hemisphere
ENSG00000271670.1	0.3358	6	0.0156277	0.0140657	1.11105	0.266547	57.507	14	3.19468e-07	71.507	1.36093	2	0.506381	0	1	1	0.691622	Cerebellum
ENSG00000180279.6	0.67	6	0.0110621	0.00995784	1.11089	0.266614	59.7797	14	1.28231e-07	73.7797	1.79883	2	0.406808	0	1	1	0.691622	Cerebellar.Hemisphere
ENSG00000180279.6	0.4162	6	0.0140354	0.0126343	1.11089	0.266615	59.7796	14	1.28236e-07	73.7796	1.79883	2	0.406808	0	1	1	0.691622	Nucleus.Accumbens
ENSG00000180279.6	0.5572	6	0.0121302	0.0109194	1.11089	0.266616	59.7797	14	1.2823e-07	73.7797	1.79883	2	0.406807	0	1	1	0.691622	Cortex
ENSG00000180279.6	0.5122	6	0.0126518	0.0113889	1.11089	0.266618	59.7796	14	1.28234e-07	73.7796	1.79882	2	0.406809	0	1	1	0.691622	Caudate
ENSG00000180279.6	0.606	6	0.0116315	0.0104705	1.11088	0.266618	59.7796	14	1.28233e-07	73.7796	1.79883	2	0.406808	0	1	1	0.691622	Hippocampus
ENSG00000180279.6	0.5646	6	0.0120504	0.0108476	1.11088	0.266619	59.7798	14	1.28222e-07	73.7798	1.79894	2	0.406786	0	1	1	0.691622	Frontal.Cortex
ENSG00000180279.6	0.698	6	0.0108378	0.00975607	1.11088	0.266621	59.7798	14	1.28225e-07	73.7798	1.79893	2	0.406787	0	1	1	0.691622	Spine
ENSG00000180279.6	0.1627	6	0.0224479	0.0202074	1.11087	0.266623	59.7798	14	1.28225e-07	73.7798	1.79893	2	0.406788	0	1	1	0.691622	Blood
ENSG00000180279.6	0.7082	6	0.0107593	0.00968556	1.11086	0.266627	59.7797	14	1.28228e-07	73.7797	1.79881	2	0.406811	0	1	1	0.691622	Cerebellum
ENSG00000115084.13	0.2581	6	0.0178225	0.0160439	1.11086	0.266629	61.9984	14	5.21944e-08	75.9984	1.42973	2	0.489258	0	1	1	0.691622	Nucleus.Accumbens
ENSG00000273209.1	0.1486	6	-0.0234882	0.0211444	-1.11084	0.266636	56.1169	14	5.56024e-07	70.1169	0.0941885	2	0.953997	0	1	1	0.691622	Caudate
ENSG00000226055.2	0.3097	6	0.0162684	0.0146464	1.11074	0.266681	56.3706	14	5.02669e-07	70.3706	0.379881	2	0.827008	0	1	1	0.691642	Putamen
ENSG00000141994.15	0.4592	6	0.0133597	0.0120282	1.1107	0.266699	57.3954	14	3.34042e-07	71.3954	1.16987	2	0.557142	0	1	1	0.691642	Caudate
ENSG00000239521.7	0.1096	6	-0.0273456	0.0246208	-1.11067	0.266711	57.6712	14	2.99163e-07	71.6712	2.10295	2	0.349422	0	1	1	0.691642	Hypothalamus
ENSG00000230461.8	0.3209	6	0.0159797	0.0143885	1.11058	0.266748	68.4961	14	3.60899e-09	82.4961	6.66271	2	0.0357447	0	1	1	0.691673	Putamen
ENSG00000187783.11	0.48	6	0.0130646	0.0117647	1.11049	0.266787	58.794	14	1.90711e-07	72.794	3.34992	2	0.187316	0	1	1	0.691673	Substantia.Nigra
ENSG00000197056.9	0.1338	6	0.0247451	0.0222832	1.11048	0.266792	55.8107	14	6.27933e-07	69.8107	0.367957	2	0.831954	0	1	1	0.691673	Frontal.Cortex
ENSG00000275476.1	0.2059	6	-0.0199464	0.0179629	-1.11043	0.266815	56.8039	14	4.23005e-07	70.8039	1.3233	2	0.515998	0	1	1	0.691676	Hypothalamus
ENSG00000011260.13	0.2426	6	-0.0183698	0.0165485	-1.11006	0.266972	59.2378	14	1.59528e-07	73.2378	3.64494	2	0.161626	0	1	1	0.691832	Substantia.Nigra
ENSG00000125965.8	0.0926	6	0.0297333	0.0267857	1.11004	0.26698	61.8656	14	5.509e-08	75.8656	6.22535	2	0.0444819	0	1	1	0.691832	Frontal.Cortex
ENSG00000231160.9	0.46	6	-0.0133402	0.0120178	-1.11004	0.26698	60.0301	14	1.15901e-07	74.0301	3.08196	2	0.214171	0	1	1	0.691832	Frontal.Cortex
ENSG00000240875.5	0.3798	6	-0.0146811	0.0132259	-1.11003	0.266988	57.1783	14	3.64308e-07	71.1783	1.39626	2	0.497514	0	1	1	0.691832	Spine
ENSG00000064012.21	0.1223	6	-0.0258713	0.0233074	-1.11001	0.266997	64.7797	14	1.67468e-08	78.7797	3.46492	2	0.176849	0	1	1	0.691832	Caudate
ENSG00000154447.14	0.1982	6	-0.0203209	0.0183085	-1.10992	0.267034	62.1126	14	4.9824e-08	76.1126	4.69298	2	0.0957043	0	1	1	0.691832	Blood
ENSG00000124587.13	0.6304	6	-0.0113938	0.0102658	-1.10987	0.267053	57.3598	14	3.38834e-07	71.3598	1.34446	2	0.510568	0	1	1	0.691832	Hippocampus
ENSG00000279656.1	0.742	6	0.0105019	0.00946236	1.10986	0.267058	56.5825	14	4.62017e-07	70.5825	0.94822	2	0.622439	0	1	1	0.691832	Amygdala
ENSG00000170425.3	0.1983	6	0.0203129	0.0183038	1.10976	0.267102	62.1281	14	4.95115e-08	76.1281	6.45647	2	0.0396273	0	1	1	0.691882	Hypothalamus
ENSG00000170162.13	0.428	6	0.0138258	0.0124589	1.10971	0.267122	56.3783	14	5.01144e-07	70.3783	0.90284	2	0.636723	0	1	1	0.691882	Spine
ENSG00000165806.19	0.3474	6	-0.0153448	0.0138289	-1.10962	0.267161	55.4647	14	7.20309e-07	69.4647	0.0216432	2	0.989237	0	1	1	0.691906	Blood
ENSG00000259417.2	0.1577	6	0.0227736	0.0205253	1.10954	0.267198	58.2252	14	2.39634e-07	72.2252	2.72365	2	0.256192	0	1	1	0.691906	Frontal.Cortex
ENSG00000227021.1	0.2694	6	-0.0174238	0.0157037	-1.10953	0.267201	59.2652	14	1.5778e-07	73.2652	2.56182	2	0.277784	0	1	1	0.691906	Cerebellum
ENSG00000166436.15	0.384	6	-0.0145928	0.0131534	-1.10944	0.267242	65.4317	14	1.28097e-08	79.4317	7.59214	2	0.0224589	0	1	1	0.691906	Amygdala
ENSG00000175170.14	0.63	6	-0.0113912	0.0102691	-1.10927	0.267314	58.3276	14	2.29985e-07	72.3276	0.192745	2	0.908125	0	1	1	0.691906	Substantia.Nigra
ENSG00000163162.8	0.2644	6	0.0175837	0.0158516	1.10927	0.267314	56.3764	14	5.01515e-07	70.3764	0.647215	2	0.723534	0	1	1	0.691906	ACC
ENSG00000135973.2	0.2115	6	0.0196579	0.0177234	1.10915	0.267366	64.3258	14	2.01755e-08	78.3258	7.96601	2	0.0186296	0	1	1	0.691906	Cortex
ENSG00000171217.5	0.151	6	-0.0232649	0.0209757	-1.10914	0.267372	59.3134	14	1.54745e-07	73.3134	2.94947	2	0.22884	0	1	1	0.691906	Caudate
ENSG00000272123.1	0.2231	6	-0.0191395	0.0172565	-1.10912	0.267379	56.6388	14	4.51765e-07	70.6388	0.992034	2	0.608951	0	1	1	0.691906	Putamen
ENSG00000259433.2	0.4239	6	0.013885	0.012519	1.10911	0.267384	56.0508	14	5.70829e-07	70.0508	0.457085	2	0.795692	0	1	1	0.691906	Substantia.Nigra
ENSG00000176268.5	0.3639	6	-0.0149857	0.0135117	-1.10909	0.267393	58.6371	14	2.03115e-07	72.6371	3.17565	2	0.204369	0	1	1	0.691906	Cortex
ENSG00000075702.16	0.152	6	0.0231858	0.0209066	1.10902	0.267422	64.3989	14	1.95792e-08	78.3989	0.602194	2	0.740006	0	1	1	0.691906	Cortex
ENSG00000245598.6	0.2538	6	-0.0179426	0.0161792	-1.10899	0.267435	59.7847	14	1.27972e-07	73.7847	2.41823	2	0.298462	0	1	1	0.691906	Putamen
ENSG00000261159.1	0.3493	6	-0.0152935	0.0137912	-1.10893	0.26746	57.6145	14	3.06026e-07	71.6145	1.12859	2	0.56876	0	1	1	0.691906	Cerebellum
ENSG00000137720.7	0.1121	6	0.0269959	0.0243447	1.1089	0.267473	59.103	14	1.68423e-07	73.103	3.12038	2	0.210096	0	1	1	0.691906	Nucleus.Accumbens
ENSG00000178722.12	0.2562	6	0.0178561	0.0161033	1.10885	0.267495	55.6676	14	6.64628e-07	69.6676	0.125498	2	0.939179	0	1	1	0.691906	Frontal.Cortex
ENSG00000204644.9	0.6407	6	-0.0112898	0.010183	-1.10869	0.267565	61.1921	14	7.2419e-08	75.1921	1.35903	2	0.506862	0	1	1	0.692023	Blood
ENSG00000144021.2	0.2874	6	-0.0168558	0.0152041	-1.10864	0.267586	62.4854	14	4.28064e-08	76.4854	1.72789	2	0.421496	0	1	1	0.692023	Cortex
ENSG00000233448.2	0.2859	6	0.0168988	0.0152439	1.10856	0.267619	55.7892	14	6.33321e-07	69.7892	0.323626	2	0.8506	0	1	1	0.692051	Hippocampus
ENSG00000130803.14	0.3502	6	0.0152672	0.0137735	1.10844	0.267671	60.7729	14	8.583e-08	74.7729	2.39539	2	0.301889	0	1	1	0.692105	Putamen
ENSG00000182165.17	0.4485	6	0.0134901	0.0121708	1.10839	0.267692	57.7433	14	2.90657e-07	71.7433	1.94117	2	0.378861	0	1	1	0.692105	ACC
ENSG00000185344.13	0.0965	6	0.029082	0.0262389	1.10836	0.267708	58.7445	14	1.94542e-07	72.7445	3.30254	2	0.191806	0	1	1	0.692105	Blood
ENSG00000101236.16	0.3964	6	-0.014345	0.012946	-1.10806	0.267835	56.6189	14	4.55364e-07	70.6189	1.08784	2	0.580469	0	1	1	0.692374	Hippocampus
ENSG00000118849.9	0.557	6	-0.0120982	0.0109212	-1.10777	0.267963	66.1383	14	9.57496e-09	80.1383	10.249	2	0.00594911	0	1	1	0.692646	Cerebellar.Hemisphere
ENSG00000136810.12	0.2469	6	0.0181683	0.0164037	1.10757	0.268046	57.9531	14	2.67237e-07	71.9531	0.802245	2	0.669568	0	1	1	0.692777	Blood
ENSG00000262209.2	0.1512	6	0.0232161	0.0209618	1.10754	0.26806	58.6016	14	2.06034e-07	72.6016	1.2936	2	0.523719	0	1	1	0.692777	Nucleus.Accumbens
ENSG00000185340.15	0.203	6	-0.0200332	0.0180907	-1.10737	0.268132	56.9076	14	4.05861e-07	70.9076	1.17637	2	0.555335	0	1	1	0.692825	Cortex
ENSG00000280604.1	0.1251	6	-0.0255189	0.023045	-1.10735	0.268143	58.9074	14	1.82213e-07	72.9074	2.83543	2	0.242267	0	1	1	0.692825	Blood
ENSG00000075290.7	0.426	6	-0.0138286	0.0124881	-1.10734	0.268146	57.9909	14	2.63223e-07	71.9909	0.592267	2	0.743688	0	1	1	0.692825	Substantia.Nigra
ENSG00000141994.15	0.5577	6	0.0120848	0.0109145	1.10723	0.268195	57.3825	14	3.35776e-07	71.3825	1.16546	2	0.558373	0	1	1	0.692854	Cerebellum
ENSG00000141994.15	0.3901	6	0.0144492	0.0130501	1.10721	0.268203	57.3825	14	3.35774e-07	71.3825	1.1655	2	0.558362	0	1	1	0.692854	Cortex
ENSG00000107816.17	0.2799	6	0.0170547	0.0154064	1.10699	0.2683	59.8311	14	1.25599e-07	73.8311	3.87278	2	0.144224	0	1	1	0.693003	Cerebellum
ENSG00000185340.15	0.244	6	-0.0182653	0.0165009	-1.10692	0.268328	58.9683	14	1.77804e-07	72.9683	2.86745	2	0.238419	0	1	1	0.693003	Putamen
ENSG00000230795.3	0.517	6	0.0125461	0.0113359	1.10675	0.2684	60.8196	14	8.42208e-08	74.8196	0.753967	2	0.685927	0	1	1	0.693003	Hippocampus
ENSG00000278662.4	0.3995	6	-0.0142721	0.0128957	-1.10674	0.268408	62.9274	14	3.5747e-08	76.9274	1.40819	2	0.494557	0	1	1	0.693003	Nucleus.Accumbens
ENSG00000141994.15	0.5119	6	0.0126077	0.0113923	1.10669	0.26843	57.3868	14	3.35193e-07	71.3868	1.16649	2	0.558085	0	1	1	0.693003	Nucleus.Accumbens
ENSG00000279161.1	0.0831	6	-0.0312907	0.0282755	-1.10663	0.268452	59.499	14	1.43597e-07	73.499	3.17802	2	0.204127	0	1	1	0.693003	Blood
ENSG00000263603.1	0.0873	6	-0.0305279	0.027587	-1.10661	0.268465	56.6739	14	4.45485e-07	70.6739	1.03239	2	0.596788	0	1	1	0.693003	Caudate
ENSG00000254459.1	0.2016	6	-0.0200883	0.0181534	-1.10658	0.268474	56.6899	14	4.42656e-07	70.6899	1.23598	2	0.539026	0	1	1	0.693003	Nucleus.Accumbens
ENSG00000072121.15	0.1325	6	0.0247782	0.0223923	1.10655	0.268488	58.0289	14	2.59242e-07	72.0289	1.59559	2	0.45032	0	1	1	0.693003	Cerebellum
ENSG00000166441.12	0.1077	6	0.0274834	0.0248371	1.10655	0.26849	58.952	14	1.78974e-07	72.952	2.83182	2	0.242705	0	1	1	0.693003	Blood
ENSG00000130684.13	0.26	6	-0.0176868	0.0159851	-1.10645	0.268531	56.2982	14	5.17357e-07	70.2982	0.477309	2	0.787687	0	1	1	0.693003	Cerebellar.Hemisphere
ENSG00000186522.14	0.1893	6	0.0207281	0.0187339	1.10645	0.268534	59.2745	14	1.5719e-07	73.2745	0.131972	2	0.936144	0	1	1	0.693003	Hypothalamus
ENSG00000057593.13	0.568	6	-0.0119647	0.010815	-1.1063	0.268595	56.4377	14	4.89419e-07	70.4377	0.993394	2	0.608537	0	1	1	0.69303	Frontal.Cortex
ENSG00000258017.1	0.1738	6	0.0216291	0.0195515	1.10626	0.268613	67.2018	14	6.17128e-09	81.2018	9.0444	2	0.0108651	0	1	1	0.69303	Frontal.Cortex
ENSG00000196981.3	0.1041	6	-0.0279471	0.0252629	-1.10625	0.268617	60.6793	14	8.91451e-08	74.6793	5.10639	2	0.0778325	0	1	1	0.69303	Blood
ENSG00000174652.17	0.5427	6	-0.012239	0.0110642	-1.10617	0.268652	57.8592	14	2.77485e-07	71.8592	2.40462	2	0.300499	0	1	1	0.69303	ACC
ENSG00000145916.18	0.2801	6	0.0170358	0.0154009	1.10616	0.268658	61.1167	14	7.4666e-08	75.1167	5.58393	2	0.0613006	0	1	1	0.69303	Hippocampus
ENSG00000198860.11	0.211	6	-0.0196268	0.0177444	-1.10608	0.26869	56.2638	14	5.24481e-07	70.2638	0.790415	2	0.67354	0	1	1	0.693055	Hippocampus
ENSG00000183513.8	0.184	6	-0.0210112	0.0190018	-1.10575	0.268835	58.7443	14	1.94555e-07	72.7443	1.95564	2	0.37613	0	1	1	0.693332	Frontal.Cortex
ENSG00000183513.8	0.2124	6	-0.0195554	0.0176858	-1.10571	0.268853	58.7444	14	1.94545e-07	72.7444	1.95576	2	0.376107	0	1	1	0.693332	Cortex
ENSG00000164620.8	0.0817	6	-0.0315283	0.0285167	-1.10561	0.268897	64.8259	14	1.6432e-08	78.8259	4.16677	2	0.124508	0	1	1	0.693332	Blood
ENSG00000141527.16	0.2381	6	-0.0184681	0.0167041	-1.1056	0.268898	57.8662	14	2.76703e-07	71.8662	2.35884	2	0.307457	0	1	1	0.693332	Putamen
ENSG00000160282.13	0.668	6	0.0110254	0.00997273	1.10556	0.268919	57.6984	14	2.95933e-07	71.6984	2.25346	2	0.324091	0	1	1	0.693332	Cerebellar.Hemisphere
ENSG00000197748.12	0.2634	6	0.0175575	0.0158816	1.10552	0.268934	60.5139	14	9.53153e-08	74.5139	1.58086	2	0.45365	0	1	1	0.693332	Cortex
ENSG00000087502.17	0.1905	6	0.0206401	0.0186748	1.10524	0.269057	56.9248	14	4.0309e-07	70.9248	1.38973	2	0.499141	0	1	1	0.693531	Nucleus.Accumbens
ENSG00000184389.9	0.2716	6	0.0172859	0.01564	1.10524	0.269057	57.0625	14	3.81536e-07	71.0625	1.3949	2	0.497853	0	1	1	0.693531	Blood
ENSG00000214076.3	0.2715	6	0.0172876	0.0156429	1.10514	0.269097	58.6869	14	1.99096e-07	72.6869	3.07789	2	0.214608	0	1	1	0.693575	Caudate
ENSG00000033178.12	0.149	6	0.0233321	0.021116	1.10495	0.269182	58.4563	14	2.18409e-07	72.4563	2.96049	2	0.227582	0	1	1	0.693685	ACC
ENSG00000125863.18	0.216	6	0.0193783	0.0175379	1.10494	0.269186	60.6523	14	9.01224e-08	74.6523	4.77671	2	0.0917803	0	1	1	0.693685	Putamen
ENSG00000180279.6	0.4462	6	0.013481	0.0122022	1.1048	0.269245	58.7302	14	1.95662e-07	72.7302	0.944579	2	0.623573	0	1	1	0.69378	ACC
ENSG00000169783.12	0.3744	6	-0.0147132	0.0133209	-1.10451	0.26937	56.6663	14	4.46836e-07	70.6663	0.949024	2	0.622189	0	1	1	0.694035	Cerebellum
ENSG00000101144.12	0.2911	6	-0.0166849	0.0151071	-1.10444	0.269404	56.2325	14	5.31065e-07	70.2325	0.71442	2	0.699625	0	1	1	0.694035	Cortex
ENSG00000138640.14	0.0553	6	-0.0382798	0.0346626	-1.10435	0.26944	59.7225	14	1.31224e-07	73.7225	4.27954	2	0.117682	0	1	1	0.694035	Blood
ENSG00000170745.11	0.2883	6	-0.0167631	0.0151803	-1.10427	0.269477	57.0879	14	3.77693e-07	71.0879	1.12666	2	0.569309	0	1	1	0.694035	Caudate
ENSG00000157601.13	0.2153	6	0.0193977	0.0175664	1.10425	0.269483	57.2337	14	3.56342e-07	71.2337	0.286464	2	0.866553	0	1	1	0.694035	Blood
ENSG00000196236.12	0.272	6	-0.0172578	0.0156285	-1.10425	0.269485	58.5146	14	2.13359e-07	72.5146	1.53012	2	0.465307	0	1	1	0.694035	Hippocampus
ENSG00000146411.5	0.321	6	-0.0158855	0.0143863	-1.10421	0.269504	61.5463	14	6.27224e-08	75.5463	5.70128	2	0.0578072	0	1	1	0.694035	Cerebellar.Hemisphere
ENSG00000166436.15	0.2344	6	-0.0185886	0.0168355	-1.10413	0.269536	65.3794	14	1.30885e-08	79.3794	7.57562	2	0.0226451	0	1	1	0.694058	Cortex
ENSG00000236922.9	0.2479	6	-0.0180745	0.0163706	-1.10408	0.269558	56.947	14	3.99533e-07	70.947	1.4718	2	0.479075	0	1	1	0.694058	Cortex
ENSG00000259479.6	0.2867	6	-0.0168047	0.0152226	-1.10393	0.269623	59.2542	14	1.58478e-07	73.2542	3.66006	2	0.160409	0	1	1	0.694121	Cerebellar.Hemisphere
ENSG00000271200.1	0.2332	6	-0.0186325	0.0168787	-1.1039	0.269635	59.1873	14	1.62806e-07	73.1873	2.48085	2	0.289262	0	1	1	0.694121	Nucleus.Accumbens
ENSG00000169826.7	0.531	6	0.0123473	0.0111855	1.10387	0.269651	58.2588	14	2.36427e-07	72.2588	1.10289	2	0.576118	0	1	1	0.694121	Putamen
ENSG00000119913.4	0.408	6	0.0140853	0.0127606	1.10381	0.269675	56.4938	14	4.78613e-07	70.4938	0.377907	2	0.827825	0	1	1	0.694124	Putamen
ENSG00000272462.2	0.3428	6	0.015364	0.0139213	1.10363	0.269752	62.7358	14	3.86538e-08	76.7358	6.13357	2	0.0465706	0	1	1	0.694264	Frontal.Cortex
ENSG00000170390.15	0.1733	6	-0.0215999	0.0195797	-1.10318	0.269948	56.0766	14	5.65007e-07	70.0766	0.470654	2	0.790312	0	1	1	0.694709	Cerebellar.Hemisphere
ENSG00000111077.17	0.4026	6	-0.01417	0.0128459	-1.10307	0.269995	56.2215	14	5.33393e-07	70.2215	0.763946	2	0.682513	0	1	1	0.694765	Caudate
ENSG00000163162.8	0.2995	6	0.0164273	0.0148938	1.10296	0.270044	61.3848	14	6.69714e-08	75.3848	3.63793	2	0.162193	0	1	1	0.694765	Putamen
ENSG00000068383.18	0.2072	6	-0.0197501	0.0179064	-1.10296	0.270045	57.6074	14	3.06897e-07	71.6074	1.83184	2	0.400148	0	1	1	0.694765	Caudate
ENSG00000127957.17	0.3154	6	0.016007	0.0145135	1.10291	0.270068	73.1729	14	5.11088e-10	87.1729	15.3219	2	0.000470859	0	1	1	0.694765	Hippocampus
ENSG00000243302.3	0.309	6	-0.0161714	0.014663	-1.10287	0.270084	58.6436	14	2.02593e-07	72.6436	1.57251	2	0.455547	0	1	1	0.694765	Substantia.Nigra
ENSG00000251664.3	0.2521	6	-0.0178982	0.0162337	-1.10253	0.27023	65.5947	14	1.19788e-08	79.5947	3.31238	2	0.190865	0	1	1	0.695083	Frontal.Cortex
ENSG00000156052.10	0.1773	6	0.0213412	0.0193575	1.10248	0.270255	57.6853	14	2.97482e-07	71.6853	1.942	2	0.378703	0	1	1	0.695088	Hippocampus
ENSG00000021488.12	0.554	6	0.012071	0.0109508	1.10229	0.270336	55.9686	14	5.89777e-07	69.9686	0.444464	2	0.80073	0	1	1	0.695222	Spine
ENSG00000114473.13	0.1582	6	-0.0225876	0.0204928	-1.10222	0.270365	56.4036	14	4.96107e-07	70.4036	0.721271	2	0.697233	0	1	1	0.695222	Cerebellar.Hemisphere
ENSG00000198732.10	0.204	6	0.0198906	0.0180463	1.1022	0.270375	57.0824	14	3.78527e-07	71.0824	1.50756	2	0.470585	0	1	1	0.695222	Putamen
ENSG00000104369.4	0.466	6	0.0131592	0.0119401	1.10209	0.270421	61.4432	14	6.54043e-08	75.4432	1.25025	2	0.535195	0	1	1	0.69528	Substantia.Nigra
ENSG00000256574.6	0.071	6	0.03371	0.0305904	1.10198	0.270471	57.7593	14	2.88798e-07	71.7593	1.8232	2	0.401881	0	1	1	0.695305	Nucleus.Accumbens
ENSG00000248174.5	0.486	6	-0.0128838	0.0116919	-1.10195	0.270485	56.7346	14	4.34845e-07	70.7346	0.760124	2	0.683819	0	1	1	0.695305	Nucleus.Accumbens
ENSG00000225342.2	0.1383	6	0.0241514	0.0219177	1.10191	0.270499	61.8827	14	5.47079e-08	75.8827	5.72953	2	0.0569965	0	1	1	0.695305	Nucleus.Accumbens
ENSG00000166750.9	0.2947	6	0.0165423	0.0150146	1.10175	0.270569	61.5898	14	6.16226e-08	75.5898	6.07005	2	0.0480735	0	1	1	0.695337	Cortex
ENSG00000066923.17	0.3647	6	-0.0148694	0.0134969	-1.10168	0.270599	56.9871	14	3.93203e-07	70.9871	1.10209	2	0.576346	0	1	1	0.695337	Putamen
ENSG00000264359.1	0.4255	6	-0.0137659	0.0124955	-1.10167	0.270604	59.6766	14	1.33674e-07	73.6766	3.88651	2	0.143237	0	1	1	0.695337	Cerebellum
ENSG00000180185.11	0.5703	6	-0.0118889	0.0107932	-1.10152	0.270672	61.0169	14	7.77494e-08	75.0169	5.00703	2	0.0817969	0	1	1	0.695337	Cortex
ENSG00000174606.13	0.134	6	-0.0245264	0.0222666	-1.10149	0.270684	56.2018	14	5.37581e-07	70.2018	0.0121201	2	0.993958	0	1	1	0.695337	Caudate
ENSG00000251432.6	0.2496	6	0.0179705	0.0163148	1.10149	0.270684	61.3204	14	6.87466e-08	75.3204	3.4793	2	0.175582	0	1	1	0.695337	Frontal.Cortex
ENSG00000174606.13	0.3147	6	-0.0160041	0.0145296	-1.10148	0.270688	56.2018	14	5.37573e-07	70.2018	0.0121183	2	0.993959	0	1	1	0.695337	Hypothalamus
ENSG00000174606.13	0.1093	6	-0.0271562	0.0246546	-1.10147	0.270694	56.2018	14	5.37581e-07	70.2018	0.0121183	2	0.993959	0	1	1	0.695337	Cortex
ENSG00000259429.5	0.09	6	-0.0299198	0.02717	-1.10121	0.270806	67.3428	14	5.8215e-09	81.3428	1.81878	2	0.402771	0	1	1	0.695515	Blood
ENSG00000270638.1	0.1013	6	-0.0281988	0.0256097	-1.1011	0.270853	66.1309	14	9.60433e-09	80.1309	10.283	2	0.00584878	0	1	1	0.695515	Nucleus.Accumbens
ENSG00000164220.6	0.1766	6	0.0213567	0.0193959	1.1011	0.270854	56.9109	14	4.05339e-07	70.9109	0.0593088	2	0.970781	0	1	1	0.695515	Frontal.Cortex
ENSG00000167083.6	0.2319	6	0.0186371	0.016926	1.1011	0.270855	58.9435	14	1.79587e-07	72.9435	2.73529	2	0.254706	0	1	1	0.695515	ACC
ENSG00000168275.14	0.494	6	-0.0127685	0.0115968	-1.10104	0.27088	57.0038	14	3.9058e-07	71.0038	1.51145	2	0.46967	0	1	1	0.695522	Hippocampus
ENSG00000124587.13	0.52	6	-0.0124445	0.0113032	-1.10097	0.270908	57.4836	14	3.22473e-07	71.4836	1.46409	2	0.480925	0	1	1	0.695535	Amygdala
ENSG00000146433.8	0.2875	6	-0.0167351	0.0152014	-1.10089	0.270944	59.7645	14	1.29017e-07	73.7645	0.126691	2	0.938619	0	1	1	0.695541	Cerebellum
ENSG00000049089.13	0.1137	6	0.0266105	0.0241728	1.10085	0.270964	57.9832	14	2.64038e-07	71.9832	2.32013	2	0.313465	0	1	1	0.695541	Blood
ENSG00000182541.17	0.2413	6	-0.0182655	0.016593	-1.10079	0.270986	64.1238	14	2.19167e-08	78.1238	0.238589	2	0.887546	0	1	1	0.695541	Caudate
ENSG00000198483.12	0.3505	6	-0.0151544	0.0137676	-1.10073	0.271014	60.8144	14	8.43975e-08	74.8144	1.10761	2	0.574759	0	1	1	0.695541	Blood
ENSG00000251405.2	0.2582	6	0.0176556	0.0160408	1.10067	0.27104	58.4514	14	2.18843e-07	72.4514	2.98744	2	0.224536	0	1	1	0.695541	Cerebellar.Hemisphere
ENSG00000279267.1	0.514	6	0.0125133	0.011369	1.10065	0.271048	58.8754	14	1.84572e-07	72.8754	0.970594	2	0.615514	0	1	1	0.695541	Frontal.Cortex
ENSG00000166278.14	0.114	6	0.0265637	0.0241409	1.10036	0.271175	59.2697	14	1.5749e-07	73.2697	3.81215	2	0.148662	0	1	1	0.695781	Nucleus.Accumbens
ENSG00000280143.1	0.1876	6	0.0207061	0.0188186	1.1003	0.271202	57.4855	14	3.22235e-07	71.4855	2.02762	2	0.362835	0	1	1	0.695781	Caudate
ENSG00000228452.1	0.0396	6	0.0450713	0.0409634	1.10028	0.27121	58.8598	14	1.85729e-07	72.8598	2.5473	2	0.279808	0	1	1	0.695781	Blood
ENSG00000279656.1	0.793	6	0.0100684	0.00915303	1.10001	0.271329	56.4767	14	4.81892e-07	70.4767	0.955045	2	0.620318	0	1	1	0.695927	Cerebellar.Hemisphere
ENSG00000250892.1	0.5297	6	0.0123189	0.0111992	1.09998	0.271343	58.0236	14	2.59797e-07	72.0236	2.44002	2	0.295228	0	1	1	0.695927	Cerebellum
ENSG00000166938.12	0.3536	6	-0.0150768	0.0137071	-1.09993	0.271364	58.0989	14	2.52077e-07	72.0989	2.46936	2	0.290928	0	1	1	0.695927	Amygdala
ENSG00000079819.18	0.249	6	0.0179646	0.0163344	1.09981	0.271416	64.0264	14	2.28086e-08	78.0264	7.2205	2	0.027045	0	1	1	0.695927	Putamen
ENSG00000270638.1	0.081	6	-0.0314932	0.0286398	-1.09963	0.271493	61.1167	14	7.4668e-08	75.1167	5.45182	2	0.0654864	0	1	1	0.695927	Frontal.Cortex
ENSG00000171135.13	0.129	6	-0.0249546	0.022694	-1.09961	0.271501	57.8301	14	2.80732e-07	71.8301	2.2087	2	0.331426	0	1	1	0.695927	Blood
ENSG00000198155.5	0.0347	6	-0.0481168	0.0437615	-1.09952	0.27154	58.0224	14	2.59923e-07	72.0224	2.43855	2	0.295445	0	1	1	0.695927	Blood
ENSG00000212283.1	0.3431	6	0.015299	0.0139153	1.09944	0.271576	56.3504	14	5.06736e-07	70.3504	0.632926	2	0.728722	0	1	1	0.695927	Hypothalamus
ENSG00000248174.5	0.459	6	-0.0132268	0.0120308	-1.09941	0.271589	59.1259	14	1.66878e-07	73.1259	2.4027	2	0.300789	0	1	1	0.695927	Amygdala
ENSG00000156711.16	0.2259	6	0.0188511	0.0171492	1.09924	0.271665	57.7405	14	2.90988e-07	71.7405	1.14013	2	0.56549	0	1	1	0.695927	Frontal.Cortex
ENSG00000074219.13	0.3475	6	0.0151987	0.0138269	1.09921	0.271676	58.8621	14	1.85557e-07	72.8621	2.90985	2	0.233418	0	1	1	0.695927	Amygdala
ENSG00000074219.13	0.2884	6	0.0166835	0.0151777	1.09921	0.271676	58.8621	14	1.85556e-07	72.8621	2.90985	2	0.233418	0	1	1	0.695927	ACC
ENSG00000197417.7	0.5483	6	0.0120984	0.0110076	1.09909	0.271729	56.9868	14	3.93244e-07	70.9868	0.718142	2	0.698325	0	1	1	0.695927	Cortex
ENSG00000214725.8	0.3073	6	0.016159	0.0147035	1.09899	0.271772	59.0292	14	1.73498e-07	73.0292	2.43032	2	0.296662	0	1	1	0.695927	Nucleus.Accumbens
ENSG00000214725.8	0.1962	6	0.020223	0.0184016	1.09898	0.271776	59.0292	14	1.73503e-07	73.0292	2.43034	2	0.296659	0	1	1	0.695927	ACC
ENSG00000214725.8	0.2472	6	0.0180164	0.0163938	1.09898	0.271777	59.0291	14	1.73505e-07	73.0291	2.43032	2	0.296663	0	1	1	0.695927	Cerebellar.Hemisphere
ENSG00000214725.8	0.2717	6	0.0171849	0.0156372	1.09898	0.271778	59.0292	14	1.73501e-07	73.0292	2.43032	2	0.296663	0	1	1	0.695927	Putamen
ENSG00000214725.8	0.157	6	0.022607	0.020571	1.09897	0.27178	59.0292	14	1.735e-07	73.0292	2.43032	2	0.296663	0	1	1	0.695927	Spine
ENSG00000214725.8	0.2033	6	0.0198663	0.0180774	1.09896	0.271787	59.0292	14	1.73502e-07	73.0292	2.43026	2	0.296672	0	1	1	0.695927	Hippocampus
ENSG00000214725.8	0.2229	6	0.0189727	0.0172643	1.09896	0.271787	59.0334	14	1.73208e-07	73.0334	2.43026	2	0.296672	0	1	1	0.695927	Frontal.Cortex
ENSG00000164172.18	0.2828	6	-0.0168438	0.0153272	-1.09895	0.27179	59.611	14	1.37259e-07	73.611	2.04032	2	0.360537	0	1	1	0.695927	Cerebellum
ENSG00000214725.8	0.0684	6	0.0342503	0.0311665	1.09895	0.271792	59.0292	14	1.73498e-07	73.0292	2.43032	2	0.296663	0	1	1	0.695927	Blood
ENSG00000125247.15	0.3251	6	-0.0157098	0.0142953	-1.09894	0.271793	56.9413	14	4.00454e-07	70.9413	0.198181	2	0.905661	0	1	1	0.695927	Blood
ENSG00000186510.11	0.5612	6	0.011956	0.0108804	1.09886	0.27183	56.8716	14	4.1174e-07	70.8716	1.43231	2	0.488628	0	1	1	0.695935	Cerebellar.Hemisphere
ENSG00000136872.17	0.2219	6	0.0190129	0.0173031	1.09881	0.271851	61.2071	14	7.19788e-08	75.2071	5.00857	2	0.0817342	0	1	1	0.695935	Cerebellar.Hemisphere
ENSG00000115085.13	0.195	6	0.0202814	0.0184581	1.09878	0.271864	60.1402	14	1.10859e-07	74.1402	4.6445	2	0.0980527	0	1	1	0.695935	Frontal.Cortex
ENSG00000238142.1	0.4154	6	-0.0138939	0.0126464	-1.09864	0.271925	59.9245	14	1.20951e-07	73.9245	1.99171	2	0.369407	0	1	1	0.696006	Caudate
ENSG00000235241.1	0.0771	6	-0.03225	0.0293553	-1.09861	0.271938	56.1561	14	5.47445e-07	70.1561	0.419056	2	0.810967	0	1	1	0.696006	Blood
ENSG00000232855.6	0.339	6	0.0153777	0.0139992	1.09847	0.271998	58.0021	14	2.6205e-07	72.0021	2.54502	2	0.280127	0	1	1	0.696102	Cerebellar.Hemisphere
ENSG00000162688.16	0.222	6	-0.0190006	0.0172993	-1.09835	0.272054	56.5272	14	4.72291e-07	70.5272	0.692258	2	0.707421	0	1	1	0.696185	Hippocampus
ENSG00000107882.11	0.1519	6	0.0229674	0.0209135	1.09821	0.272112	67.4383	14	5.59574e-09	81.4383	10.8582	2	0.00438709	0	1	1	0.696276	Nucleus.Accumbens
ENSG00000123179.13	0.512	6	-0.0125091	0.0113911	-1.09815	0.272141	59.8615	14	1.24064e-07	73.8615	4.39599	2	0.111025	0	1	1	0.696291	Amygdala
ENSG00000132612.15	0.2887	6	0.0166566	0.0151698	1.09801	0.272199	59.8528	14	1.24503e-07	73.8528	3.96226	2	0.137913	0	1	1	0.696383	Hypothalamus
ENSG00000213523.10	0.3249	6	0.0156991	0.0142997	1.09786	0.272267	56.5512	14	4.67807e-07	70.5512	1.10424	2	0.575727	0	1	1	0.696496	Caudate
ENSG00000189280.3	0.0592	6	0.0367768	0.0335011	1.09778	0.272301	62.3094	14	4.59888e-08	76.3094	5.49592	2	0.0640585	0	1	1	0.696527	Blood
ENSG00000175395.15	0.1989	6	-0.0200599	0.0182762	-1.09759	0.272382	63.7579	14	2.54586e-08	77.7579	4.51348	2	0.104691	0	1	1	0.696578	Caudate
ENSG00000214113.10	0.422	6	-0.0137707	0.0125472	-1.09751	0.272417	55.7245	14	6.49801e-07	69.7245	0.274331	2	0.871826	0	1	1	0.696578	Substantia.Nigra
ENSG00000156110.13	0.0894	6	-0.0299191	0.027261	-1.09751	0.272421	72.4578	14	6.90199e-10	86.4578	16.6344	2	0.000244281	0	1	1	0.696578	Cerebellar.Hemisphere
ENSG00000185963.13	0.3138	6	0.0159686	0.0145505	1.09747	0.272438	58.3468	14	2.2822e-07	72.3468	2.23803	2	0.326602	0	1	1	0.696578	Cerebellar.Hemisphere
ENSG00000162688.16	0.2662	6	-0.0173376	0.0157979	-1.09747	0.272438	61.4484	14	6.52641e-08	75.4484	4.06412	2	0.131065	0	1	1	0.696578	Nucleus.Accumbens
ENSG00000088298.12	0.2312	6	-0.0186029	0.0169516	-1.09742	0.272459	58.2328	14	2.389e-07	72.2328	1.75381	2	0.416069	0	1	1	0.696578	Caudate
ENSG00000023516.8	0.202	6	-0.0198994	0.0181355	-1.09727	0.272525	59.1485	14	1.65366e-07	73.1485	2.45784	2	0.292609	0	1	1	0.69669	Caudate
ENSG00000163125.15	0.2963	6	0.0164229	0.0149739	1.09677	0.272744	56.203	14	5.37333e-07	70.203	0.665057	2	0.717108	0	1	1	0.697171	Hypothalamus
ENSG00000221955.10	0.3344	6	0.0154582	0.0140951	1.0967	0.272772	56.9565	14	3.9802e-07	70.9565	0.369914	2	0.83114	0	1	1	0.697171	Cortex
ENSG00000135899.17	0.0885	6	0.0300482	0.0273993	1.09668	0.272782	57.9809	14	2.64286e-07	71.9809	2.52831	2	0.282478	0	1	1	0.697171	Blood
ENSG00000153531.13	0.174	6	-0.0214257	0.0195402	-1.09649	0.272865	55.8811	14	6.10645e-07	69.8811	0.0376385	2	0.981357	0	1	1	0.697265	Cerebellar.Hemisphere
ENSG00000243926.1	0.1877	6	-0.0206263	0.0188136	-1.09635	0.272927	63.5354	14	2.78853e-08	77.5354	5.64444	2	0.0594739	0	1	1	0.697265	Caudate
ENSG00000243926.1	0.4109	6	-0.0139403	0.0127155	-1.09632	0.272939	63.5351	14	2.78881e-08	77.5351	5.6443	2	0.059478	0	1	1	0.697265	ACC
ENSG00000167578.17	0.0724	6	0.03321	0.0302931	1.09629	0.272952	59.4725	14	1.45136e-07	73.4725	2.96234	2	0.227372	0	1	1	0.697265	Blood
ENSG00000272655.2	0.3934	6	-0.0142465	0.0129953	-1.09628	0.272955	55.8591	14	6.15983e-07	69.8591	0.388056	2	0.823635	0	1	1	0.697265	Cerebellum
ENSG00000135540.11	0.2176	6	-0.0191553	0.0174733	-1.09626	0.272963	63.8199	14	2.4821e-08	77.8199	8.33992	2	0.0154529	0	1	1	0.697265	Cerebellum
ENSG00000239883.8	0.424	6	-0.0137221	0.0125176	-1.09623	0.272979	56.2632	14	5.24612e-07	70.2632	0.817061	2	0.664626	0	1	1	0.697265	Cortex
ENSG00000181523.12	0.3174	6	0.0158586	0.0144677	1.09614	0.273017	59.3896	14	1.50066e-07	73.3896	3.59856	2	0.165418	0	1	1	0.697302	Cerebellar.Hemisphere
ENSG00000162461.7	0.3511	6	-0.0150766	0.0137559	-1.09601	0.273073	58.4135	14	2.22192e-07	72.4135	1.41669	2	0.492458	0	1	1	0.697302	Hypothalamus
ENSG00000166263.13	0.1772	6	0.0212214	0.019363	1.09598	0.273088	60.2118	14	1.07699e-07	74.2118	4.74113	2	0.0934279	0	1	1	0.697302	ACC
ENSG00000152092.15	0.191	6	-0.0204401	0.0186504	-1.09596	0.273095	62.61	14	4.06878e-08	76.61	1.56893	2	0.456363	0	1	1	0.697302	Hippocampus
ENSG00000066136.20	0.1782	6	0.0211609	0.0193085	1.09593	0.273108	58.5612	14	2.09403e-07	72.5612	2.81475	2	0.244785	0	1	1	0.697302	Putamen
ENSG00000090020.10	0.0479	6	-0.0408143	0.0372445	-1.09585	0.273146	55.9405	14	5.96399e-07	69.9405	0.451435	2	0.797943	0	1	1	0.69734	Blood
ENSG00000175471.19	0.2267	6	0.0187553	0.017119	1.09559	0.273259	56.4786	14	4.81525e-07	70.4786	0.952904	2	0.620983	0	1	1	0.697571	Cerebellum
ENSG00000136982.5	0.5655	6	0.0118735	0.0108389	1.09545	0.273321	57.8598	14	2.77419e-07	71.8598	2.25772	2	0.323402	0	1	1	0.697605	Cortex
ENSG00000074266.19	0.169	6	-0.0217188	0.0198272	-1.09541	0.273338	60.2082	14	1.07854e-07	74.2082	4.50724	2	0.105019	0	1	1	0.697605	Cerebellar.Hemisphere
ENSG00000136514.2	0.2824	6	0.0168013	0.015338	1.0954	0.273341	61.3924	14	6.67658e-08	75.3924	5.56269	2	0.061955	0	1	1	0.697605	Hippocampus
ENSG00000261159.1	0.325	6	-0.0156606	0.0142975	-1.09534	0.27337	56.8601	14	4.13627e-07	70.8601	1.34837	2	0.509571	0	1	1	0.697618	Substantia.Nigra
ENSG00000231852.6	0.23	6	0.0186145	0.0169957	1.09525	0.273408	59.152	14	1.65132e-07	73.152	3.69352	2	0.157747	0	1	1	0.697658	Hippocampus
ENSG00000159256.12	0.1376	6	-0.0240624	0.0219734	-1.09507	0.273486	61.5306	14	6.31222e-08	75.5306	5.0582	2	0.0797308	0	1	1	0.697798	Blood
ENSG00000099999.14	0.18	6	-0.0210326	0.0192118	-1.09477	0.273616	58.0182	14	2.6036e-07	72.0182	0.993069	2	0.608636	0	1	1	0.697949	Hypothalamus
ENSG00000160325.14	0.1281	6	0.0249316	0.0227736	1.09476	0.273622	62.6477	14	4.00668e-08	76.6477	6.51535	2	0.0384778	0	1	1	0.697949	Cerebellum
ENSG00000100012.11	0.2752	6	-0.0170094	0.0155374	-1.09474	0.273632	58.5031	14	2.14343e-07	72.5031	3.04541	2	0.218121	0	1	1	0.697949	Blood
ENSG00000247735.2	0.1144	6	0.0263801	0.0240987	1.09467	0.273662	59.1578	14	1.6475e-07	73.1578	3.71114	2	0.156363	0	1	1	0.697949	Cerebellar.Hemisphere
ENSG00000206535.7	0.5588	6	-0.0119359	0.0109037	-1.09467	0.273662	55.8087	14	6.28443e-07	69.8087	0.285942	2	0.866779	0	1	1	0.697949	Amygdala
ENSG00000141337.12	0.1903	6	-0.0204526	0.0186846	-1.09462	0.273683	65.7797	14	1.11e-08	79.7797	10.005	2	0.00672096	0	1	1	0.697949	Cerebellum
ENSG00000276223.1	0.3071	6	0.0160973	0.0147083	1.09444	0.273764	56.0902	14	5.61967e-07	70.0902	0.630228	2	0.729706	0	1	1	0.698097	Cortex
ENSG00000065325.12	0.347	6	0.0151411	0.0138369	1.09426	0.273842	58.7824	14	1.916e-07	72.7824	1.58317	2	0.453125	0	1	1	0.69824	Cortex
ENSG00000275479.1	0.0505	6	-0.0396868	0.0362729	-1.09412	0.273903	57.8704	14	2.76244e-07	71.8704	2.32043	2	0.313419	0	1	1	0.698289	Blood
ENSG00000245680.9	0.185	6	0.0207338	0.0189504	1.09411	0.273907	67.976	14	4.47827e-09	81.976	12.4421	2	0.00198716	0	1	1	0.698289	Substantia.Nigra
ENSG00000141028.6	0.3887	6	-0.0142999	0.0130736	-1.0938	0.274042	57.5023	14	3.20076e-07	71.5023	0.348093	2	0.840258	0	1	1	0.698574	Cerebellar.Hemisphere
ENSG00000251518.1	0.163	6	-0.0220801	0.0201888	-1.09368	0.274094	56.4646	14	4.84222e-07	70.4646	1.0141	2	0.602269	0	1	1	0.698648	Nucleus.Accumbens
ENSG00000112685.13	0.192	6	-0.0203395	0.0186017	-1.09342	0.274208	56.4113	14	4.94598e-07	70.4113	0.603093	2	0.739673	0	1	1	0.698712	Cerebellar.Hemisphere
ENSG00000141458.12	0.3434	6	-0.0152083	0.0139092	-1.0934	0.274219	72.6142	14	6.4634e-10	86.6142	3.05298	2	0.217297	0	1	1	0.698712	Cerebellum
ENSG00000262006.1	0.2843	6	0.016714	0.0152867	1.09336	0.274234	63.8474	14	2.45429e-08	77.8474	8.27172	2	0.0159889	0	1	1	0.698712	Cerebellum
ENSG00000165912.15	0.299	6	0.0162978	0.0149062	1.09335	0.274239	58.1565	14	2.46325e-07	72.1565	2.38146	2	0.303999	0	1	1	0.698712	Cerebellum
ENSG00000135318.11	0.3297	6	0.0155197	0.0141953	1.0933	0.274262	57.8722	14	2.76035e-07	71.8722	0.097501	2	0.952419	0	1	1	0.698712	Blood
ENSG00000086991.12	0.133	6	0.0244351	0.0223501	1.09329	0.274268	66.7449	14	7.4544e-09	80.7449	2.05644	2	0.357643	0	1	1	0.698712	Substantia.Nigra
ENSG00000123104.11	0.8721	6	-0.00954192	0.00872809	-1.09324	0.274287	59.5429	14	1.41081e-07	73.5429	0.526774	2	0.768445	0	1	1	0.698712	Cerebellum
ENSG00000121067.17	0.2428	6	-0.0180827	0.0165416	-1.09316	0.274322	55.9993	14	5.82633e-07	69.9993	0.552232	2	0.758725	0	1	1	0.698712	Cortex
ENSG00000267364.1	0.0565	6	-0.0374866	0.0342925	-1.09315	0.27433	61.7083	14	5.87268e-08	75.7083	6.18923	2	0.0452924	0	1	1	0.698712	Blood
ENSG00000154518.9	0.3604	6	0.0148406	0.0135772	1.09305	0.274371	65.9736	14	1.02476e-08	79.9736	7.85028	2	0.0197394	0	1	1	0.698712	Cerebellum
ENSG00000228672.3	0.2489	6	0.0178579	0.0163377	1.09305	0.274372	68.4478	14	3.68205e-09	82.4478	11.1586	2	0.00377527	0	1	1	0.698712	Frontal.Cortex
ENSG00000103502.13	0.4029	6	-0.0140344	0.0128412	-1.09292	0.274428	56.0099	14	5.80186e-07	70.0099	0.533358	2	0.765919	0	1	1	0.698796	Cerebellum
ENSG00000239883.8	0.2839	6	-0.0167159	0.0152975	-1.09272	0.274515	57.1656	14	3.66164e-07	71.1656	1.49325	2	0.473963	0	1	1	0.698824	Cerebellar.Hemisphere
ENSG00000234917.2	0.163	6	-0.0220607	0.0201888	-1.09272	0.274518	58.0371	14	2.58396e-07	72.0371	1.69696	2	0.428066	0	1	1	0.698824	Spine
ENSG00000123179.13	0.821	6	-0.00982935	0.00899561	-1.09268	0.274533	59.5716	14	1.39453e-07	73.5716	4.05469	2	0.131685	0	1	1	0.698824	Cerebellar.Hemisphere
ENSG00000229676.2	0.131	6	0.0246063	0.0225201	1.09264	0.274553	57.9212	14	2.70678e-07	71.9212	2.46999	2	0.290836	0	1	1	0.698824	Cerebellar.Hemisphere
ENSG00000169994.18	0.1493	6	0.0230481	0.0210947	1.0926	0.274568	62.8679	14	3.66248e-08	76.8679	5.38821	2	0.0676027	0	1	1	0.698824	Cerebellum
ENSG00000063176.15	0.2148	6	-0.019215	0.0175868	-1.09258	0.274576	60.0598	14	1.14522e-07	74.0598	2.79077	2	0.247737	0	1	1	0.698824	Caudate
ENSG00000268049.1	0.1823	6	-0.0208557	0.0190902	-1.09248	0.27462	64.7554	14	1.69149e-08	78.7554	1.76763	2	0.413203	0	1	1	0.698876	Cerebellum
ENSG00000221829.9	0.3075	6	-0.016057	0.0146988	-1.0924	0.274655	71.8469	14	8.91779e-10	85.8469	16.271	2	0.000292948	0	1	1	0.698908	Cerebellum
ENSG00000272941.1	0.1497	6	0.0230101	0.0210665	1.09226	0.27472	57.1897	14	3.62655e-07	71.1897	1.22338	2	0.542433	0	1	1	0.699008	Blood
ENSG00000124207.16	0.1572	6	0.0224536	0.0205579	1.09221	0.27474	60.0924	14	1.13022e-07	74.0924	3.09976	2	0.212273	0	1	1	0.699008	Cortex
ENSG00000112146.16	0.167	6	0.0217812	0.0199456	1.09203	0.274819	63.1698	14	3.23792e-08	77.1698	7.07781	2	0.0290451	0	1	1	0.699149	Hypothalamus
ENSG00000137831.14	0.1763	6	-0.0211965	0.0194124	-1.09191	0.274874	63.3107	14	3.05671e-08	77.3107	4.24422	2	0.119779	0	1	1	0.699228	Caudate
ENSG00000141519.14	0.5511	6	0.0119877	0.0109796	1.09181	0.274915	61.2307	14	7.1294e-08	75.2307	4.33275	2	0.114592	0	1	1	0.699228	ACC
ENSG00000128482.15	0.1516	6	-0.0228554	0.0209342	-1.09178	0.274932	56.6588	14	4.48184e-07	70.6588	1.02023	2	0.600426	0	1	1	0.699228	Caudate
ENSG00000100731.15	0.1179	6	0.0259156	0.0237383	1.09172	0.274957	63.3888	14	2.96079e-08	77.3888	0.366184	2	0.832692	0	1	1	0.699228	Blood
ENSG00000163870.14	0.5533	6	-0.0119626	0.0109578	-1.0917	0.274965	60.2516	14	1.05979e-07	74.2516	4.7103	2	0.0948794	0	1	1	0.699228	Cerebellar.Hemisphere
ENSG00000134779.14	0.4435	6	0.0133603	0.0122393	1.09159	0.275012	65.2339	14	1.38956e-08	79.2339	8.39783	2	0.0150119	0	1	1	0.699268	Nucleus.Accumbens
ENSG00000259433.2	0.4198	6	0.0137318	0.01258	1.09156	0.275027	56.1095	14	5.57661e-07	70.1095	0.465342	2	0.792414	0	1	1	0.699268	Cerebellum
ENSG00000152404.15	0.2884	6	0.0165663	0.0151777	1.09149	0.275059	57.8202	14	2.81844e-07	71.8202	1.88097	2	0.390439	0	1	1	0.69928	Cerebellum
ENSG00000241170.2	0.5982	6	0.0115022	0.0105385	1.09144	0.275077	59.5953	14	1.38128e-07	73.5953	1.38653	2	0.499942	0	1	1	0.69928	Putamen
ENSG00000156787.16	0.3306	6	-0.0154703	0.0141759	-1.09131	0.275136	62.1335	14	4.94031e-08	76.1335	6.58127	2	0.0372302	0	1	1	0.699338	Putamen
ENSG00000214046.8	0.3457	6	-0.0151284	0.0138629	-1.09129	0.275147	55.5682	14	6.91344e-07	69.5682	0.129965	2	0.937084	0	1	1	0.699338	Caudate
ENSG00000162600.11	0.2843	6	-0.0166802	0.0152867	-1.09116	0.275205	56.9823	14	3.93953e-07	70.9823	0.663928	2	0.717513	0	1	1	0.699338	Cortex
ENSG00000162600.11	0.416	6	-0.0137893	0.0126374	-1.09115	0.275206	56.9823	14	3.93954e-07	70.9823	0.663914	2	0.717518	0	1	1	0.699338	Hippocampus
ENSG00000249937.5	0.258	6	-0.0175091	0.016047	-1.09112	0.275221	68.1027	14	4.24901e-09	82.1027	5.56375	2	0.0619224	0	1	1	0.699338	Hippocampus
ENSG00000144488.14	0.382	6	0.0143889	0.0131877	1.09108	0.275238	60.0718	14	1.13966e-07	74.0718	4.46242	2	0.107398	0	1	1	0.699338	Spine
ENSG00000183955.12	0.1027	6	0.0277461	0.0254345	1.09088	0.275324	66.4482	14	8.42578e-09	80.4482	10.2155	2	0.00604972	0	1	1	0.699341	Blood
ENSG00000248375.1	0.1191	6	0.0257645	0.0236184	1.09086	0.275333	59.2608	14	1.58056e-07	73.2608	0.481577	2	0.786008	0	1	1	0.699341	Cerebellar.Hemisphere
ENSG00000226950.6	0.1049	6	-0.0274528	0.0251664	-1.09085	0.275338	59.2608	14	1.58057e-07	73.2608	0.481584	2	0.786005	0	1	1	0.699341	Blood
ENSG00000204173.10	0.6343	6	0.0111639	0.0102342	1.09084	0.275342	57.6019	14	3.07575e-07	71.6019	2.13241	2	0.344313	0	1	1	0.699341	ACC
ENSG00000160305.17	0.27	6	0.0171109	0.0156863	1.09082	0.275354	56.3861	14	4.99575e-07	70.3861	0.447166	2	0.799649	0	1	1	0.699341	Cerebellar.Hemisphere
ENSG00000154518.9	0.1388	6	0.0238614	0.0218782	1.09065	0.275427	65.9835	14	1.02059e-08	79.9835	7.86205	2	0.0196236	0	1	1	0.699468	Cortex
ENSG00000196357.11	0.3436	6	0.0151629	0.0139052	1.09045	0.275516	56.9489	14	3.99238e-07	70.9489	1.30924	2	0.519639	0	1	1	0.699637	Caudate
ENSG00000180884.9	0.173	6	-0.021368	0.0195966	-1.09039	0.275541	56.8595	14	4.13722e-07	70.8595	1.15382	2	0.561632	0	1	1	0.69964	Cerebellar.Hemisphere
ENSG00000144182.16	0.2008	6	-0.0198288	0.0181895	-1.09012	0.27566	58.8108	14	1.89428e-07	72.8108	0.702354	2	0.703859	0	1	1	0.699794	Nucleus.Accumbens
ENSG00000075975.15	0.3914	6	-0.0142023	0.0130284	-1.09011	0.275666	56.8644	14	4.12916e-07	70.8644	0.881521	2	0.643547	0	1	1	0.699794	Nucleus.Accumbens
ENSG00000223718.3	0.2085	6	-0.0194583	0.0178505	-1.09007	0.275683	56.9162	14	4.04483e-07	70.9162	1.41805	2	0.492124	0	1	1	0.699794	Nucleus.Accumbens
ENSG00000223718.3	0.2641	6	-0.0172887	0.0158606	-1.09005	0.275693	56.9162	14	4.04483e-07	70.9162	1.41798	2	0.49214	0	1	1	0.699794	Cerebellar.Hemisphere
ENSG00000240527.1	0.1713	6	-0.0214635	0.0196936	-1.08987	0.27577	57.7476	14	2.90154e-07	71.7476	2.19893	2	0.333048	0	1	1	0.699931	Caudate
ENSG00000274376.4	0.1775	6	0.0210837	0.0193466	1.08979	0.275806	59.4241	14	1.47996e-07	73.4241	1.29238	2	0.524039	0	1	1	0.699963	Frontal.Cortex
ENSG00000269951.1	0.0882	6	-0.0299049	0.0274458	-1.0896	0.27589	59.1112	14	1.6787e-07	73.1112	1.18138	2	0.553945	0	1	1	0.700113	Cerebellum
ENSG00000163873.9	0.2833	6	-0.016685	0.0153137	-1.08955	0.275911	58.1334	14	2.48609e-07	72.1334	1.87277	2	0.392042	0	1	1	0.700113	Frontal.Cortex
ENSG00000277159.1	0.393	6	0.0141611	0.0130019	1.08915	0.276086	59.3764	14	1.50867e-07	73.3764	0.0860661	2	0.95788	0	1	1	0.700425	Frontal.Cortex
ENSG00000126216.13	0.1482	6	-0.0230598	0.0211729	-1.08912	0.276102	58.9071	14	1.82229e-07	72.9071	0.432746	2	0.805435	0	1	1	0.700425	Blood
ENSG00000144485.10	0.5999	6	0.0114612	0.0105236	1.0891	0.276109	60.2123	14	1.07677e-07	74.2123	4.65907	2	0.0973409	0	1	1	0.700425	Cerebellar.Hemisphere
ENSG00000105507.2	0.0797	6	-0.0314416	0.0288724	-1.08898	0.276161	56.6166	14	4.55773e-07	70.6166	0.230856	2	0.890985	0	1	1	0.700425	Blood
ENSG00000100462.15	0.2639	6	0.0172778	0.0158666	1.08894	0.276179	55.5927	14	6.84674e-07	69.5927	0.141809	2	0.931551	0	1	1	0.700425	Blood
ENSG00000267547.1	0.3725	6	0.0145423	0.0133549	1.08891	0.276192	59.9057	14	1.21872e-07	73.9057	2.39484	2	0.301972	0	1	1	0.700425	Blood
ENSG00000186704.9	0.2955	6	0.0163254	0.0149942	1.08878	0.276253	57.5666	14	3.11945e-07	71.5666	1.00634	2	0.604611	0	1	1	0.700425	Amygdala
ENSG00000255200.1	0.3322	6	0.015395	0.0141418	1.08862	0.276323	55.6324	14	6.73971e-07	69.6324	0.185602	2	0.911375	0	1	1	0.700425	Cortex
ENSG00000231852.6	0.285	6	0.0166206	0.0152679	1.0886	0.276331	59.4836	14	1.44493e-07	73.4836	4.02788	2	0.133462	0	1	1	0.700425	Amygdala
ENSG00000135744.7	0.5446	6	0.0120228	0.011045	1.08854	0.276358	57.3788	14	3.36272e-07	71.3788	1.3513	2	0.508825	0	1	1	0.700425	Caudate
ENSG00000135744.7	0.4959	6	0.0125994	0.0115746	1.08854	0.276359	57.3788	14	3.36268e-07	71.3788	1.3513	2	0.508824	0	1	1	0.700425	Cortex
ENSG00000135744.7	0.3517	6	0.0149609	0.0137441	1.08853	0.276359	57.3788	14	3.36265e-07	71.3788	1.3513	2	0.508825	0	1	1	0.700425	Nucleus.Accumbens
ENSG00000181264.8	0.216	6	-0.0190896	0.0175379	-1.08848	0.276383	62.3602	14	4.50472e-08	76.3602	2.9056	2	0.233914	0	1	1	0.700425	Amygdala
ENSG00000109072.13	0.3035	6	0.0161028	0.0147953	1.08837	0.276431	60.6468	14	9.03255e-08	74.6468	3.97722	2	0.136886	0	1	1	0.700425	Amygdala
ENSG00000130940.14	0.295	6	-0.0163327	0.0150069	-1.08835	0.276442	61.4987	14	6.39468e-08	75.4987	4.2088	2	0.121919	0	1	1	0.700425	Hippocampus
ENSG00000162888.4	0.1474	6	0.0231042	0.0212303	1.08827	0.276477	59.7727	14	1.28593e-07	73.7727	2.82814	2	0.243151	0	1	1	0.700425	Cerebellum
ENSG00000251600.5	0.345	6	-0.015101	0.0138769	-1.08821	0.276504	60.5586	14	9.36078e-08	74.5586	2.88265	2	0.236615	0	1	1	0.700425	Nucleus.Accumbens
ENSG00000008018.8	0.148	6	-0.0230553	0.0211872	-1.08817	0.27652	59.3264	14	1.53937e-07	73.3264	3.36032	2	0.186344	0	1	1	0.700425	ACC
ENSG00000226377.1	0.2012	6	0.0197732	0.0181715	1.08815	0.276531	57.7442	14	2.90558e-07	71.7442	2.15103	2	0.341122	0	1	1	0.700425	Caudate
ENSG00000272602.5	0.1984	6	0.0199099	0.0182992	1.08802	0.276587	55.8794	14	6.11055e-07	69.8794	0.163797	2	0.921365	0	1	1	0.700425	Blood
ENSG00000205002.3	0.2799	6	-0.0167619	0.0154064	-1.08798	0.276604	69.2827	14	2.60231e-09	83.2827	10.4267	2	0.00544342	0	1	1	0.700425	Cortex
ENSG00000173699.15	0.4349	6	0.013447	0.0123597	1.08797	0.276606	60.1548	14	1.1021e-07	74.1548	3.61421	2	0.164128	0	1	1	0.700425	Putamen
ENSG00000173705.8	0.3723	6	-0.0145337	0.0133585	-1.08797	0.276607	65.9418	14	1.0383e-08	79.9418	9.59785	2	0.00823859	0	1	1	0.700425	Putamen
ENSG00000072210.18	0.0903	6	-0.0295091	0.0271248	-1.0879	0.276638	55.6429	14	6.7118e-07	69.6429	0.00310968	2	0.998446	0	1	1	0.700425	Blood
ENSG00000161542.16	0.239	6	0.0181378	0.0166727	1.08788	0.276649	55.5089	14	7.07786e-07	69.5089	0.0483986	2	0.976091	0	1	1	0.700425	Amygdala
ENSG00000114125.13	0.2297	6	-0.0185013	0.0170068	-1.08788	0.27665	61.1406	14	7.39476e-08	75.1406	2.60445	2	0.271926	0	1	1	0.700425	Cerebellar.Hemisphere
ENSG00000114124.2	0.2111	6	-0.019299	0.0177403	-1.08786	0.276655	61.1406	14	7.39479e-08	75.1406	2.60445	2	0.271926	0	1	1	0.700425	Cerebellar.Hemisphere
ENSG00000187824.8	0.441	6	-0.0133491	0.0122739	-1.0876	0.276772	64.7248	14	1.71286e-08	78.7248	9.27654	2	0.00967442	0	1	1	0.700662	Frontal.Cortex
ENSG00000221986.6	0.1896	6	-0.0203565	0.0187191	-1.08747	0.276828	68.0448	14	4.35235e-09	82.0448	12.24	2	0.00219843	0	1	1	0.700746	Caudate
ENSG00000140522.11	0.1713	6	0.0214141	0.0196936	1.08736	0.276878	57.3903	14	3.34722e-07	71.3903	1.29654	2	0.522949	0	1	1	0.700785	Cortex
ENSG00000164898.12	0.2114	6	0.0192759	0.0177277	1.08733	0.276889	62.456	14	4.33224e-08	76.456	5.49959	2	0.063941	0	1	1	0.700785	ACC
ENSG00000177721.4	0.2993	6	-0.0161981	0.0148987	-1.08721	0.276942	60.6009	14	9.20164e-08	74.6009	2.62774	2	0.268777	0	1	1	0.700816	Cerebellar.Hemisphere
ENSG00000231160.9	0.497	6	-0.01257	0.0115618	-1.0872	0.276948	63.7866	14	2.51621e-08	77.7866	6.35449	2	0.0417004	0	1	1	0.700816	Amygdala
ENSG00000258789.1	0.261	6	0.0173433	0.0159545	1.08705	0.277016	70.6984	14	1.44202e-09	84.6984	8.05492	2	0.0178195	0	1	1	0.700931	Substantia.Nigra
ENSG00000114554.11	0.0421	6	-0.0431791	0.039728	-1.08687	0.277095	56.3946	14	4.97886e-07	70.3946	0.947824	2	0.622562	0	1	1	0.701073	Blood
ENSG00000149346.14	0.0601	6	0.0361333	0.0332493	1.08674	0.277153	57.4189	14	3.30922e-07	71.4189	1.51859	2	0.467996	0	1	1	0.701088	Blood
ENSG00000099999.14	0.214	6	0.0191471	0.0176196	1.08669	0.277173	58.0727	14	2.54736e-07	72.0727	2.61743	2	0.270167	0	1	1	0.701088	Caudate
ENSG00000082684.14	0.3624	6	0.0147131	0.0135397	1.08667	0.277183	58.8535	14	1.86202e-07	72.8535	3.32373	2	0.189785	0	1	1	0.701088	ACC
ENSG00000198723.10	0.0996	6	-0.0280651	0.0258273	-1.08665	0.277193	58.8066	14	1.89746e-07	72.8066	1.88538	2	0.389577	0	1	1	0.701088	Blood
ENSG00000104228.12	0.3123	6	0.0158482	0.0145854	1.08659	0.27722	59.5612	14	1.40039e-07	73.5612	3.62749	2	0.163043	0	1	1	0.701098	Cerebellar.Hemisphere
ENSG00000135744.7	0.4259	6	0.0135691	0.0124896	1.08643	0.277289	57.207	14	3.60159e-07	71.207	1.58315	2	0.453131	0	1	1	0.701214	Frontal.Cortex
ENSG00000141452.9	0.4366	6	-0.013401	0.0123356	-1.08637	0.277317	73.7004	14	4.09371e-10	87.7004	5.68097	2	0.0583974	0	1	1	0.701226	Cerebellar.Hemisphere
ENSG00000117385.15	0.1837	6	-0.0206572	0.0190173	-1.08623	0.277377	55.8286	14	6.23487e-07	69.8286	0.361542	2	0.834627	0	1	1	0.701277	Cerebellar.Hemisphere
ENSG00000131899.10	0.2942	6	-0.016321	0.0150273	-1.08609	0.27744	59.0446	14	1.72429e-07	73.0446	0.0808671	2	0.960373	0	1	1	0.701277	Amygdala
ENSG00000073670.13	0.147	6	0.0230891	0.0212592	1.08608	0.277445	58.1621	14	2.45774e-07	72.1621	1.63485	2	0.441567	0	1	1	0.701277	Caudate
ENSG00000138767.12	0.116	6	0.0259918	0.0239319	1.08607	0.277447	59.5309	14	1.41764e-07	73.5309	2.90011	2	0.234557	0	1	1	0.701277	ACC
ENSG00000230439.2	0.282	6	0.0166699	0.0153489	1.08606	0.277452	56.111	14	5.5734e-07	70.111	0.654577	2	0.720876	0	1	1	0.701277	Hippocampus
ENSG00000166478.9	0.193	6	-0.0201476	0.0185535	-1.08592	0.277513	57.5409	14	3.15175e-07	71.5409	2.01969	2	0.364276	0	1	1	0.701372	Spine
ENSG00000170745.11	0.2284	6	-0.0185189	0.0170552	-1.08583	0.277556	57.3961	14	3.33954e-07	71.3961	1.91198	2	0.384431	0	1	1	0.701422	Putamen
ENSG00000261594.3	0.2131	6	-0.0191712	0.0176568	-1.08577	0.277581	61.908	14	5.4148e-08	75.908	5.71022	2	0.0575495	0	1	1	0.701428	ACC
ENSG00000151725.11	0.2337	6	0.0183015	0.0168606	1.08546	0.27772	62.5661	14	4.14221e-08	76.5661	4.90325	2	0.0861534	0	1	1	0.701717	Putamen
ENSG00000227533.5	0.6307	6	0.01114	0.0102634	1.08541	0.277741	58.6469	14	2.02321e-07	72.6469	1.44401	2	0.485776	0	1	1	0.701717	Frontal.Cortex
ENSG00000176087.14	0.0856	6	0.0302301	0.0278595	1.08509	0.277882	56.8641	14	4.12969e-07	70.8641	1.41741	2	0.492282	0	1	1	0.702013	Blood
ENSG00000269609.5	0.488	6	0.01266	0.0116679	1.08503	0.277908	62.2059	14	4.7967e-08	76.2059	4.64605	2	0.0979766	0	1	1	0.702022	ACC
ENSG00000188000.3	0.254	6	-0.0175433	0.0161729	-1.08473	0.278039	59.8618	14	1.24051e-07	73.8618	3.82618	2	0.147623	0	1	1	0.702294	Spine
ENSG00000185963.13	0.1262	6	0.0248802	0.0229444	1.08437	0.278201	56.9871	14	3.9319e-07	70.9871	0.791744	2	0.673093	0	1	1	0.702571	Putamen
ENSG00000150907.7	0.0458	6	-0.0413021	0.038089	-1.08436	0.278206	57.4805	14	3.22873e-07	71.4805	1.96247	2	0.374847	0	1	1	0.702571	Blood
ENSG00000180855.15	0.4013	6	-0.0139518	0.0128667	-1.08433	0.278218	64.0167	14	2.28991e-08	78.0167	8.4299	2	0.0147731	0	1	1	0.702571	Caudate
ENSG00000070785.16	0.18	6	0.0208307	0.0192118	1.08427	0.278246	57.1916	14	3.62385e-07	71.1916	0.441446	2	0.801939	0	1	1	0.702584	Hippocampus
ENSG00000196700.8	0.244	6	0.0178884	0.0165009	1.08409	0.278326	60.4061	14	9.95635e-08	74.4061	0.787907	2	0.674385	0	1	1	0.702728	Cerebellar.Hemisphere
ENSG00000164898.12	0.176	6	0.0210585	0.0194289	1.08387	0.27842	64.02	14	2.2869e-08	78.02	8.21062	2	0.0164849	0	1	1	0.702908	Putamen
ENSG00000179902.12	0.481	6	0.0127373	0.0117525	1.0838	0.278455	58.5238	14	2.1257e-07	72.5238	3.08041	2	0.214337	0	1	1	0.702913	ACC
ENSG00000130348.11	0.5627	6	0.011776	0.0108659	1.08377	0.278469	59.7958	14	1.27397e-07	73.7958	2.33455	2	0.311214	0	1	1	0.702913	Cortex
ENSG00000171084.15	0.5834	6	-0.0115636	0.0106713	-1.08361	0.278538	58.6237	14	2.04217e-07	72.6237	2.88424	2	0.236426	0	1	1	0.703031	Putamen
ENSG00000148296.6	0.653	6	-0.0109259	0.0100866	-1.0832	0.278718	56.8995	14	4.07175e-07	70.8995	1.21678	2	0.544226	0	1	1	0.703425	Hippocampus
ENSG00000075790.10	0.212	6	0.0191737	0.0177025	1.08311	0.278761	65.3824	14	1.30722e-08	79.3824	6.32756	2	0.0422656	0	1	1	0.70343	Substantia.Nigra
ENSG00000215012.8	0.348	6	0.0149651	0.013817	1.0831	0.278766	56.3743	14	5.01934e-07	70.3743	0.465084	2	0.792516	0	1	1	0.70343	Frontal.Cortex
ENSG00000171421.12	0.4979	6	0.0125104	0.0115513	1.08303	0.278794	57.1029	14	3.75444e-07	71.1029	1.66097	2	0.435839	0	1	1	0.703443	Cerebellar.Hemisphere
ENSG00000235241.1	0.2126	6	-0.0191413	0.0176776	-1.0828	0.278896	57.0841	14	3.78273e-07	71.0841	0.315948	2	0.853872	0	1	1	0.703642	Caudate
ENSG00000254547.1	0.143	6	0.0233379	0.0215545	1.08274	0.278924	64.0509	14	2.25811e-08	78.0509	8.57868	2	0.013714	0	1	1	0.703655	Substantia.Nigra
ENSG00000147533.16	0.2964	6	0.0162093	0.0149714	1.08268	0.27895	59.6347	14	1.3595e-07	73.6347	2.11638	2	0.347084	0	1	1	0.703662	Frontal.Cortex
ENSG00000104973.16	0.2385	6	-0.0180683	0.0166901	-1.08257	0.278998	60.1499	14	1.10426e-07	74.1499	4.61601	2	0.0994596	0	1	1	0.703724	Frontal.Cortex
ENSG00000250312.6	0.429	6	0.0134711	0.0124444	1.0825	0.279029	57.2259	14	3.57442e-07	71.2259	1.72888	2	0.421288	0	1	1	0.703743	Substantia.Nigra
ENSG00000111666.10	0.567	6	0.0117169	0.0108246	1.08244	0.279058	55.9685	14	5.89802e-07	69.9685	0.470207	2	0.790489	0	1	1	0.703757	Substantia.Nigra
ENSG00000276855.1	0.2685	6	-0.0170243	0.0157301	-1.08228	0.27913	56.4299	14	4.90945e-07	70.4299	0.307095	2	0.85766	0	1	1	0.703764	Amygdala
ENSG00000180279.6	0.4697	6	0.0128712	0.011893	1.08224	0.279144	59.7541	14	1.29562e-07	73.7541	1.77027	2	0.412658	0	1	1	0.703764	Putamen
ENSG00000122970.15	0.1028	6	-0.0275115	0.0254221	-1.08219	0.279169	57.4171	14	3.31157e-07	71.4171	0.131864	2	0.936194	0	1	1	0.703764	ACC
ENSG00000103723.12	0.4706	6	0.012858	0.0118817	1.08217	0.279176	65.2506	14	1.38006e-08	79.2506	0.694061	2	0.706784	0	1	1	0.703764	Cerebellum
ENSG00000175309.14	0.3296	6	-0.0153635	0.0141974	-1.08213	0.279194	56.6325	14	4.52893e-07	70.6325	0.0856009	2	0.958103	0	1	1	0.703764	Cerebellum
ENSG00000143194.12	0.267	6	-0.017069	0.0157742	-1.08208	0.279216	57.5555	14	3.13338e-07	71.5555	2.06025	2	0.356962	0	1	1	0.703764	Substantia.Nigra
ENSG00000205181.5	0.2165	6	-0.018955	0.0175176	-1.08206	0.279228	56.0017	14	5.82081e-07	70.0017	0.447186	2	0.799641	0	1	1	0.703764	Blood
ENSG00000231852.6	0.279	6	0.0166967	0.0154312	1.08201	0.279247	59.1645	14	1.64304e-07	73.1645	3.70802	2	0.156608	0	1	1	0.703764	Nucleus.Accumbens
ENSG00000126456.15	0.578	6	-0.0115997	0.0107211	-1.08195	0.279273	60.7007	14	8.83738e-08	74.7007	5.01305	2	0.0815513	0	1	1	0.703764	Cerebellar.Hemisphere
ENSG00000182109.7	0.1871	6	0.0203865	0.0188437	1.08187	0.279309	70.8729	14	1.34058e-09	84.8729	14.1602	2	0.000841701	0	1	1	0.703764	Nucleus.Accumbens
ENSG00000243926.1	0.2114	6	-0.019178	0.0177276	-1.08181	0.279336	68.1556	14	4.15688e-09	82.1556	9.0398	2	0.0108901	0	1	1	0.703764	Cortex
ENSG00000163602.10	0.2773	6	-0.0167441	0.0154785	-1.08177	0.279357	61.0032	14	7.81828e-08	75.0032	5.24712	2	0.0725442	0	1	1	0.703764	Amygdala
ENSG00000135778.11	0.7373	6	0.0102686	0.0094925	1.08176	0.27936	55.9484	14	5.94527e-07	69.9484	0.326632	2	0.849323	0	1	1	0.703764	Nucleus.Accumbens
ENSG00000126775.8	0.2315	6	0.0183243	0.0169406	1.08168	0.279395	56.5886	14	4.60887e-07	70.5886	0.707012	2	0.702222	0	1	1	0.703792	Cortex
ENSG00000275426.1	0.545	6	-0.0119416	0.0110409	-1.08158	0.279439	58.3683	14	2.26261e-07	72.3683	2.74693	2	0.253229	0	1	1	0.703793	ACC
ENSG00000281106.2	0.305	6	-0.0159628	0.0147589	-1.08157	0.279442	60.8577	14	8.29301e-08	74.8577	1.05674	2	0.589564	0	1	1	0.703793	Cerebellum
ENSG00000166997.7	0.1149	6	-0.0260025	0.0240462	-1.08135	0.27954	63.9487	14	2.35459e-08	77.9487	8.39859	2	0.0150062	0	1	1	0.703884	Caudate
ENSG00000139132.14	0.0924	6	0.0289947	0.0268147	1.0813	0.279565	60.5864	14	9.25596e-08	74.5864	3.6422	2	0.161847	0	1	1	0.703884	Blood
ENSG00000185519.8	0.2934	6	0.0162694	0.0150478	1.08118	0.279616	57.0335	14	3.85982e-07	71.0335	1.38423	2	0.500516	0	1	1	0.703884	Caudate
ENSG00000232456.1	0.3052	6	0.0159518	0.014754	1.08118	0.279617	57.0335	14	3.85983e-07	71.0335	1.38423	2	0.500517	0	1	1	0.703884	ACC
ENSG00000232456.1	0.205	6	0.0194633	0.0180023	1.08116	0.279626	57.0335	14	3.85989e-07	71.0335	1.38419	2	0.500528	0	1	1	0.703884	Spine
ENSG00000087274.16	0.0875	6	0.0297902	0.0275554	1.0811	0.279652	64.827	14	1.64246e-08	78.827	4.32806	2	0.114861	0	1	1	0.703884	Blood
ENSG00000248019.2	0.0669	6	-0.0340693	0.031514	-1.08108	0.27966	59.6668	14	1.34203e-07	73.6668	4.22239	2	0.121093	0	1	1	0.703884	Blood
ENSG00000164039.14	0.225	6	0.0185767	0.0171835	1.08108	0.279662	59.6432	14	1.35485e-07	73.6432	3.34845	2	0.187453	0	1	1	0.703884	Substantia.Nigra
ENSG00000128274.15	0.5455	6	0.0119294	0.0110358	1.08097	0.27971	58.1579	14	2.46187e-07	72.1579	2.70406	2	0.258714	0	1	1	0.703947	Blood
ENSG00000106080.10	0.291	6	0.0163317	0.0151097	1.08087	0.279755	59.129	14	1.66672e-07	73.129	3.56264	2	0.168415	0	1	1	0.703992	Caudate
ENSG00000111711.9	0.2475	6	0.0177076	0.0163838	1.0808	0.279787	60.6489	14	9.02477e-08	74.6489	5.15829	2	0.0758389	0	1	1	0.703992	Nucleus.Accumbens
ENSG00000204634.12	0.2368	6	-0.0181029	0.0167499	-1.08077	0.279798	56.5024	14	4.76988e-07	70.5024	0.209416	2	0.900587	0	1	1	0.703992	Caudate
ENSG00000134028.14	0.1611	6	-0.0219459	0.0203075	-1.08068	0.27984	56.727	14	4.36173e-07	70.727	0.69616	2	0.706043	0	1	1	0.704039	Blood
ENSG00000281376.1	0.0899	6	-0.0293748	0.0271851	-1.08055	0.279897	55.8822	14	6.10377e-07	69.8822	0.0606072	2	0.970151	0	1	1	0.704125	Caudate
ENSG00000250673.2	0.276	6	0.0167604	0.0155149	1.08028	0.280019	56.6631	14	4.47412e-07	70.6631	0.749392	2	0.687498	0	1	1	0.704373	Spine
ENSG00000263142.5	0.1733	6	-0.0211496	0.0195797	-1.08018	0.28006	57.7944	14	2.84774e-07	71.7944	0.497945	2	0.779601	0	1	1	0.704386	Hippocampus
ENSG00000152404.15	0.12	6	0.0254153	0.0235297	1.08014	0.280082	57.8654	14	2.76793e-07	71.8654	1.86948	2	0.392688	0	1	1	0.704386	Cerebellar.Hemisphere
ENSG00000138942.15	0.1123	6	0.0262715	0.024323	1.08011	0.280093	63.0052	14	3.46298e-08	77.0052	0.60896	2	0.737507	0	1	1	0.704386	Blood
ENSG00000279254.1	0.613	6	0.0112434	0.0104105	1.08	0.280142	60.1717	14	1.0946e-07	74.1717	4.08467	2	0.129725	0	1	1	0.704403	Frontal.Cortex
ENSG00000122643.18	0.1585	6	-0.0221103	0.0204734	-1.07995	0.280163	59.6288	14	1.36274e-07	73.6288	3.83416	2	0.147036	0	1	1	0.704403	Cerebellar.Hemisphere
ENSG00000181896.11	0.3008	6	-0.0160483	0.0148616	-1.07986	0.280206	56.7718	14	4.28449e-07	70.7718	1.2936	2	0.523718	0	1	1	0.704403	Cortex
ENSG00000110514.19	0.296	6	-0.0161777	0.0149816	-1.07984	0.280212	66.1581	14	9.4971e-09	80.1581	0.172886	2	0.917188	0	1	1	0.704403	Cerebellar.Hemisphere
ENSG00000173905.8	0.5661	6	-0.011698	0.0108332	-1.07983	0.280216	57.3166	14	3.44736e-07	71.3166	0.948822	2	0.622252	0	1	1	0.704403	Frontal.Cortex
ENSG00000198892.6	0.46	6	0.0129718	0.0120178	1.07939	0.280415	57.2918	14	3.48159e-07	71.2918	1.23488	2	0.539324	0	1	1	0.704846	Substantia.Nigra
ENSG00000109047.7	0.7826	6	-0.00994391	0.00921363	-1.07926	0.280471	56.726	14	4.36334e-07	70.726	1.1385	2	0.565949	0	1	1	0.704929	Caudate
ENSG00000142961.14	0.1273	6	-0.0246538	0.022845	-1.07917	0.280511	57.0645	14	3.81238e-07	71.0645	1.45705	2	0.48262	0	1	1	0.70497	Frontal.Cortex
ENSG00000272578.5	0.321	6	-0.0155244	0.0143863	-1.07911	0.28054	56.22	14	5.33695e-07	70.22	0.777155	2	0.678021	0	1	1	0.704973	Amygdala
ENSG00000168778.11	0.464	6	-0.0129119	0.0119659	-1.07907	0.280558	60.4732	14	9.68987e-08	74.4732	5.02223	2	0.0811778	0	1	1	0.704973	Substantia.Nigra
ENSG00000162542.13	0.136	6	0.0238481	0.0221022	1.07899	0.280591	56.2647	14	5.24296e-07	70.2647	0.820052	2	0.663633	0	1	1	0.704998	Blood
ENSG00000135913.10	0.206	6	-0.0193755	0.0179585	-1.0789	0.280631	60.9934	14	7.84949e-08	74.9934	5.55043	2	0.062336	0	1	1	0.705039	Spine
ENSG00000270614.1	0.1297	6	0.0244143	0.0226326	1.07872	0.280711	57.5777	14	3.10572e-07	71.5777	1.91786	2	0.383302	0	1	1	0.705183	Hypothalamus
ENSG00000198089.15	0.444	6	0.0131946	0.0122324	1.07866	0.28074	64.917	14	1.58289e-08	78.917	2.2506	2	0.324556	0	1	1	0.705196	Cortex
ENSG00000272912.1	0.3606	6	-0.0146393	0.0135734	-1.07853	0.280797	80.9304	14	1.90101e-11	94.9304	23.1073	2	9.60081e-06	0	0.292316	1	0.705283	Cerebellar.Hemisphere
ENSG00000105875.13	0.2724	6	-0.0168426	0.0156171	-1.07847	0.280824	59.3852	14	1.50334e-07	73.3852	1.6324	2	0.442108	0	1	1	0.70529	Hippocampus
ENSG00000267260.1	0.138	6	0.023661	0.0219415	1.07837	0.280871	62.745	14	3.85087e-08	76.745	7.27059	2	0.0263762	0	1	1	0.70535	Hippocampus
ENSG00000256826.1	0.0518	6	-0.0386144	0.0358147	-1.07817	0.280957	56.1824	14	5.41748e-07	70.1824	0.317236	2	0.853322	0	1	1	0.705509	Blood
ENSG00000226903.1	0.3525	6	-0.0147995	0.0137285	-1.07801	0.281028	55.9148	14	6.02525e-07	69.9148	0.440352	2	0.802378	0	1	1	0.705578	Caudate
ENSG00000233626.2	0.2567	6	0.0173425	0.0160876	1.07801	0.281031	57.4129	14	3.31716e-07	71.4129	0.270394	2	0.873544	0	1	1	0.705578	Frontal.Cortex
ENSG00000266053.2	0.2384	6	-0.0179946	0.0166936	-1.07793	0.281064	57.9169	14	2.71144e-07	71.9169	2.38921	2	0.302824	0	1	1	0.705604	Cerebellar.Hemisphere
ENSG00000250506.7	0.6876	6	0.0105907	0.00982957	1.07743	0.281286	56.8652	14	4.12792e-07	70.8652	0.966373	2	0.616815	0	1	1	0.705975	Frontal.Cortex
ENSG00000228668.1	0.624	6	0.0111162	0.0103184	1.07732	0.281335	58.1245	14	2.49505e-07	72.1245	2.33771	2	0.310722	0	1	1	0.705975	Blood
ENSG00000144021.2	0.185	6	-0.0204145	0.0189504	-1.07726	0.281365	60.7747	14	8.57653e-08	74.7747	1.9383	2	0.379405	0	1	1	0.705975	Blood
ENSG00000257139.1	0.4489	6	0.0131047	0.0121654	1.07721	0.281387	58.1515	14	2.46819e-07	72.1515	2.62052	2	0.26975	0	1	1	0.705975	Cortex
ENSG00000237541.3	0.6514	6	-0.0108782	0.010099	-1.07715	0.281412	62.6305	14	4.03495e-08	76.6305	6.34867	2	0.0418219	0	1	1	0.705975	Putamen
ENSG00000127080.9	0.0641	6	-0.0346757	0.032195	-1.07705	0.281458	55.6636	14	6.65693e-07	69.6636	0.076822	2	0.962317	0	1	1	0.705975	Hippocampus
ENSG00000279656.1	0.743	6	0.010184	0.00945599	1.07699	0.281483	56.4469	14	4.87641e-07	70.4469	0.988821	2	0.60993	0	1	1	0.705975	Frontal.Cortex
ENSG00000254614.2	0.6747	6	0.010687	0.0099231	1.07699	0.281487	55.796	14	6.31607e-07	69.796	0.347785	2	0.840387	0	1	1	0.705975	Caudate
ENSG00000251453.1	0.1748	6	-0.0209963	0.0194955	-1.07698	0.281488	56.3789	14	5.01024e-07	70.3789	0.929808	2	0.628196	0	1	1	0.705975	Cerebellum
ENSG00000064989.12	0.2227	6	-0.0186009	0.017272	-1.07694	0.281507	61.504	14	6.38084e-08	75.504	5.43768	2	0.0659513	0	1	1	0.705975	Cerebellar.Hemisphere
ENSG00000214253.8	0.2353	6	-0.018096	0.0168032	-1.07694	0.281508	56.8417	14	4.16669e-07	70.8417	1.09339	2	0.578859	0	1	1	0.705975	Frontal.Cortex
ENSG00000095209.11	0.0702	6	0.0331292	0.0307643	1.07687	0.281537	56.3196	14	5.12971e-07	70.3196	0.385054	2	0.824872	0	1	1	0.705975	Blood
ENSG00000180185.11	0.5881	6	-0.0114456	0.0106286	-1.07686	0.281542	61.1572	14	7.34494e-08	75.1572	5.06998	2	0.0792627	0	1	1	0.705975	Putamen
ENSG00000177465.4	0.5451	6	0.0118882	0.0110399	1.07684	0.28155	56.7141	14	4.38408e-07	70.7141	1.2517	2	0.534806	0	1	1	0.705975	Cortex
ENSG00000230439.2	0.3425	6	0.0149974	0.0139275	1.07682	0.281561	56.4875	14	4.79823e-07	70.4875	0.997505	2	0.607288	0	1	1	0.705975	Nucleus.Accumbens
ENSG00000163389.10	0.3703	6	0.0144223	0.0133945	1.07673	0.2816	55.6869	14	6.59547e-07	69.6869	0.0904926	2	0.955762	0	1	1	0.705975	Blood
ENSG00000126464.13	0.2511	6	-0.0175132	0.016266	-1.07668	0.281623	58.3912	14	2.24197e-07	72.3912	2.36228	2	0.306928	0	1	1	0.705975	Cortex
ENSG00000147533.16	0.2709	6	0.0168608	0.0156602	1.07667	0.28163	60.0625	14	1.14396e-07	74.0625	3.37397	2	0.185076	0	1	1	0.705975	Caudate
ENSG00000164296.6	0.1952	6	0.0198612	0.0184486	1.07657	0.281673	62.4737	14	4.30114e-08	76.4737	6.98419	2	0.030437	0	1	1	0.706025	Cortex
ENSG00000174606.13	0.131	6	-0.0242425	0.0225201	-1.07648	0.281712	55.7029	14	6.55377e-07	69.7029	0.00182333	2	0.999089	0	1	1	0.706045	Hippocampus
ENSG00000168661.14	0.679	6	0.0106478	0.00989163	1.07645	0.281727	56.913	14	4.04997e-07	70.913	1.32878	2	0.514588	0	1	1	0.706045	Cerebellar.Hemisphere
ENSG00000247516.6	0.2329	6	-0.0181782	0.0168896	-1.0763	0.281793	56.1269	14	5.53822e-07	70.1269	0.456126	2	0.796074	0	1	1	0.706074	Cerebellum
ENSG00000187097.12	0.153	6	0.0224277	0.0208382	1.07628	0.281801	55.9546	14	5.93077e-07	69.9546	0.372259	2	0.830166	0	1	1	0.706074	Putamen
ENSG00000276846.1	0.215	6	0.018919	0.0175786	1.07625	0.281816	57.2532	14	3.53567e-07	71.2532	1.26295	2	0.531806	0	1	1	0.706074	Spine
ENSG00000148600.14	0.626	6	-0.011087	0.0103019	-1.07621	0.281831	60.2361	14	1.06647e-07	74.2361	3.23773	2	0.198124	0	1	1	0.706074	Frontal.Cortex
ENSG00000116679.15	0.0467	6	0.0405917	0.0377201	1.07613	0.281869	57.7102	14	2.94528e-07	71.7102	2.03725	2	0.361091	0	1	1	0.70611	Blood
ENSG00000127084.17	0.3328	6	0.0152031	0.014129	1.07602	0.281916	58.527	14	2.12301e-07	72.527	3.00909	2	0.222119	0	1	1	0.706164	Caudate
ENSG00000152954.11	0.251	6	0.0175048	0.0162692	1.07595	0.281951	59.6758	14	1.33719e-07	73.6758	4.14726	2	0.125728	0	1	1	0.706164	Frontal.Cortex
ENSG00000254254.5	0.24	6	-0.0179008	0.0166378	-1.07591	0.281967	64.9762	14	1.54483e-08	78.9762	7.8004	2	0.0202379	0	1	1	0.706164	Nucleus.Accumbens
ENSG00000184389.9	0.203	6	0.0194633	0.0180907	1.07588	0.281983	57.0385	14	3.85221e-07	71.0385	1.49677	2	0.47313	0	1	1	0.706164	Spine
ENSG00000164008.14	0.3686	6	-0.0144407	0.0134253	-1.07563	0.282093	59.1918	14	1.6251e-07	73.1918	2.01966	2	0.364281	0	1	1	0.70623	Putamen
ENSG00000279656.1	0.909	6	0.0091956	0.00854909	1.07562	0.282096	56.5224	14	4.73193e-07	70.5224	1.07126	2	0.585299	0	1	1	0.70623	Hypothalamus
ENSG00000269609.5	0.438	6	0.0132472	0.0123159	1.07562	0.282099	71.4949	14	1.03345e-09	85.4949	14.1735	2	0.000836102	0	1	1	0.70623	Spine
ENSG00000176387.6	0.3125	6	-0.0156831	0.0145807	-1.07561	0.282102	56.101	14	5.59568e-07	70.101	0.249543	2	0.882699	0	1	1	0.70623	Cerebellar.Hemisphere
ENSG00000115718.17	0.2161	6	-0.0188575	0.0175338	-1.07549	0.282154	57.1512	14	3.68271e-07	71.1512	1.17477	2	0.555778	0	1	1	0.7063	Nucleus.Accumbens
ENSG00000119977.20	0.209	6	-0.0191734	0.0178291	-1.0754	0.282197	57.2426	14	3.55079e-07	71.2426	1.64441	2	0.439461	0	1	1	0.706334	ACC
ENSG00000230310.1	0.157	6	-0.0221212	0.020571	-1.07536	0.282214	58.514	14	2.13411e-07	72.514	1.93649	2	0.379749	0	1	1	0.706334	Hippocampus
ENSG00000267605.5	0.1709	6	-0.0211989	0.0197166	-1.07518	0.282295	58.9964	14	1.75801e-07	72.9964	2.1671	2	0.338392	0	1	1	0.706399	Cerebellum
ENSG00000039560.13	0.2217	6	-0.0186117	0.017311	-1.07514	0.282311	56.5832	14	4.61881e-07	70.5832	0.434856	2	0.804585	0	1	1	0.706399	Putamen
ENSG00000111077.17	0.4612	6	-0.0129034	0.0120021	-1.0751	0.282332	55.9909	14	5.8457e-07	69.9909	0.550002	2	0.759572	0	1	1	0.706399	Cortex
ENSG00000245598.6	0.1935	6	-0.019921	0.0185295	-1.0751	0.282332	58.4957	14	2.14987e-07	72.4957	1.64385	2	0.439584	0	1	1	0.706399	Cortex
ENSG00000117834.12	0.322	6	-0.0154419	0.014364	-1.07504	0.282356	72.9131	14	5.70071e-10	86.9131	6.92612	2	0.0313337	0	1	1	0.706402	Spine
ENSG00000224843.6	0.1016	6	0.0274872	0.0255718	1.0749	0.282419	63.8002	14	2.5022e-08	77.8002	6.10045	2	0.0473484	0	1	1	0.70643	Frontal.Cortex
ENSG00000169570.9	0.1952	6	0.01983	0.0184486	1.07487	0.282431	58.6394	14	2.02934e-07	72.6394	0.0919616	2	0.95506	0	1	1	0.70643	Putamen
ENSG00000276223.1	0.3352	6	0.0151322	0.0140783	1.07486	0.282437	56.0416	14	5.72929e-07	70.0416	0.508162	2	0.775629	0	1	1	0.70643	Hypothalamus
ENSG00000104774.12	0.1829	6	-0.0204836	0.0190589	-1.07475	0.282486	59.0076	14	1.75012e-07	73.0076	2.5691	2	0.276776	0	1	1	0.706487	Nucleus.Accumbens
ENSG00000255201.1	0.2861	6	-0.0163769	0.0152385	-1.07471	0.282507	57.9215	14	2.70643e-07	71.9215	2.44603	2	0.294342	0	1	1	0.706487	Cerebellum
ENSG00000250892.1	0.4968	6	0.0124265	0.0115641	1.07457	0.282566	58.5609	14	2.09432e-07	72.5609	3.10702	2	0.211504	0	1	1	0.70655	Cerebellar.Hemisphere
ENSG00000221947.7	0.436	6	-0.0132622	0.0123441	-1.07438	0.282654	57.3582	14	3.39053e-07	71.3582	0.954734	2	0.620415	0	1	1	0.70655	Spine
ENSG00000164347.17	0.2272	6	0.0183708	0.0171001	1.07431	0.282684	55.8236	14	6.24741e-07	69.8236	0.0746799	2	0.963349	0	1	1	0.70655	Cerebellum
ENSG00000276846.1	0.1122	6	0.0261419	0.0243339	1.0743	0.282689	56.8637	14	4.13032e-07	70.8637	1.16852	2	0.557518	0	1	1	0.70655	Cerebellum
ENSG00000276846.1	0.1068	6	0.0267946	0.0249415	1.0743	0.282689	56.8638	14	4.13021e-07	70.8638	1.16859	2	0.557499	0	1	1	0.70655	Frontal.Cortex
ENSG00000223500.1	0.3024	6	-0.0159233	0.0148222	-1.07429	0.282692	57.9029	14	2.72669e-07	71.9029	1.2405	2	0.537811	0	1	1	0.70655	Nucleus.Accumbens
ENSG00000067601.7	0.2428	6	0.0177697	0.0165417	1.07424	0.282716	56.7938	14	4.24707e-07	70.7938	1.14416	2	0.56435	0	1	1	0.70655	Cerebellum
ENSG00000165806.19	0.685	6	-0.0105788	0.00984818	-1.07418	0.282741	55.8848	14	6.09735e-07	69.8848	0.0782158	2	0.961647	0	1	1	0.70655	Substantia.Nigra
ENSG00000152749.7	0.3055	6	-0.0158407	0.0147468	-1.07418	0.282741	56.747	14	4.32702e-07	70.747	1.26904	2	0.530189	0	1	1	0.70655	Blood
ENSG00000134996.11	0.4017	6	0.0138118	0.0128603	1.07399	0.282828	59.9751	14	1.18507e-07	73.9751	4.45538	2	0.107777	0	1	1	0.706595	ACC
ENSG00000180769.8	0.22	6	0.0186624	0.0173776	1.07393	0.282854	57.8136	14	2.82593e-07	71.8136	2.33822	2	0.310644	0	1	1	0.706595	ACC
ENSG00000141959.16	0.291	6	-0.016226	0.0151097	-1.07388	0.282878	58.8081	14	1.89629e-07	72.8081	3.3196	2	0.190177	0	1	1	0.706595	Nucleus.Accumbens
ENSG00000166135.13	0.1728	6	-0.0210556	0.0196079	-1.07383	0.282899	55.8714	14	6.12999e-07	69.8714	0.187725	2	0.910408	0	1	1	0.706595	Caudate
ENSG00000126464.13	0.3103	6	-0.0157123	0.0146323	-1.07381	0.282908	58.2887	14	2.33603e-07	72.2887	2.39101	2	0.302551	0	1	1	0.706595	Putamen
ENSG00000126464.13	0.215	6	-0.0188759	0.0175786	-1.0738	0.282911	58.2887	14	2.33604e-07	72.2887	2.391	2	0.302553	0	1	1	0.706595	ACC
ENSG00000126464.13	0.561	6	-0.0116852	0.0108823	-1.07378	0.282921	58.2888	14	2.33592e-07	72.2888	2.39109	2	0.302539	0	1	1	0.706595	Cerebellar.Hemisphere
ENSG00000236397.3	0.4968	6	0.0124165	0.0115641	1.07371	0.282952	60.9235	14	8.07482e-08	74.9235	1.10583	2	0.57527	0	1	1	0.706611	ACC
ENSG00000198093.10	0.0815	6	0.0306536	0.0285517	1.07362	0.282995	58.6715	14	2.00332e-07	72.6715	3.20313	2	0.201581	0	1	1	0.706611	Blood
ENSG00000139053.2	0.1305	6	-0.0242231	0.0225632	-1.07356	0.283018	62.9397	14	3.55678e-08	76.9397	7.30427	2	0.0259357	0	1	1	0.706611	Nucleus.Accumbens
ENSG00000204356.13	0.193	6	-0.0199183	0.0185535	-1.07356	0.283021	61.6374	14	6.04426e-08	75.6374	1.38931	2	0.499247	0	1	1	0.706611	Hippocampus
ENSG00000182534.13	0.5514	6	-0.0117823	0.0109766	-1.0734	0.283094	61.0273	14	7.74219e-08	75.0273	5.11351	2	0.077556	0	1	1	0.706628	Nucleus.Accumbens
ENSG00000243317.7	0.22	6	0.0186518	0.0173777	1.07332	0.283127	57.6181	14	3.05594e-07	71.6181	0.342577	2	0.842578	0	1	1	0.706628	Blood
ENSG00000112053.13	0.158	6	-0.022009	0.0205058	-1.07331	0.283133	59.9093	14	1.21693e-07	73.9093	3.80847	2	0.148936	0	1	1	0.706628	Amygdala
ENSG00000196357.11	0.1081	6	-0.0266083	0.0247909	-1.07331	0.283134	58.0525	14	2.5681e-07	72.0525	2.29643	2	0.317202	0	1	1	0.706628	Hypothalamus
ENSG00000204961.6	0.3117	6	-0.0156692	0.0145994	-1.07328	0.283147	57.0941	14	3.76769e-07	71.0941	0.773011	2	0.679427	0	1	1	0.706628	Cortex
ENSG00000250312.6	0.536	6	0.0119465	0.0111332	1.07306	0.283246	58.1264	14	2.49315e-07	72.1264	2.68101	2	0.261713	0	1	1	0.706628	Hippocampus
ENSG00000001561.6	0.1925	6	0.0199345	0.0185775	1.07305	0.28325	58.4351	14	2.20275e-07	72.4351	2.61625	2	0.270327	0	1	1	0.706628	Frontal.Cortex
ENSG00000005249.12	0.1241	6	-0.0248273	0.0231377	-1.07302	0.283262	63.3991	14	2.94836e-08	77.3991	4.58745	2	0.10089	0	1	1	0.706628	Cerebellum
ENSG00000107874.10	0.13	6	0.0242571	0.0226065	1.07301	0.283265	63.5402	14	2.78302e-08	77.5402	7.02965	2	0.0297529	0	1	1	0.706628	ACC
ENSG00000070882.12	0.2237	6	0.0184906	0.0172333	1.07295	0.283293	57.038	14	3.85294e-07	71.038	0.602151	2	0.740022	0	1	1	0.706628	Nucleus.Accumbens
ENSG00000182534.13	0.5795	6	-0.0114881	0.0107072	-1.07293	0.283302	60.4314	14	9.85485e-08	74.4314	3.80055	2	0.149528	0	1	1	0.706628	ACC
ENSG00000268001.1	0.433	6	-0.0132901	0.0123868	-1.07292	0.283306	56.8151	14	4.21117e-07	70.8151	1.03015	2	0.597455	0	1	1	0.706628	Cerebellar.Hemisphere
ENSG00000075975.15	0.373	6	-0.0143167	0.0133458	-1.07275	0.283384	57.4338	14	3.28955e-07	71.4338	0.725217	2	0.695859	0	1	1	0.706701	Cerebellar.Hemisphere
ENSG00000125166.12	0.1481	6	-0.02272	0.0211801	-1.07271	0.283403	60.34	14	1.02261e-07	74.34	0.927907	2	0.628793	0	1	1	0.706701	Cortex
ENSG00000107816.17	0.3254	6	0.0153276	0.0142888	1.0727	0.283404	58.4696	14	2.17253e-07	72.4696	2.94581	2	0.229258	0	1	1	0.706701	Caudate
ENSG00000113716.12	0.2511	6	-0.0174457	0.016266	-1.07253	0.283482	63.3714	14	2.98188e-08	77.3714	6.63637	2	0.0362185	0	1	1	0.706837	Frontal.Cortex
ENSG00000279360.1	0.269	6	-0.0168533	0.0157155	-1.0724	0.283538	58.1899	14	2.43049e-07	72.1899	2.26361	2	0.322451	0	1	1	0.706858	Spine
ENSG00000178028.13	0.2865	6	0.0163298	0.0152279	1.07236	0.283559	68.0126	14	4.41077e-09	82.0126	8.03097	2	0.0180342	0	1	1	0.706858	Cortex
ENSG00000140937.13	0.1133	6	-0.0259663	0.0242154	-1.07231	0.283583	60.5132	14	9.53423e-08	74.5132	4.41589	2	0.109926	0	1	1	0.706858	Caudate
ENSG00000163607.15	0.1074	6	-0.0266692	0.0248717	-1.07227	0.283599	56.9437	14	4.00064e-07	70.9437	0.128555	2	0.937745	0	1	1	0.706858	Blood
ENSG00000170458.13	0.1338	6	-0.0238932	0.0222832	-1.07225	0.283607	55.8482	14	6.18654e-07	69.8482	0.0475649	2	0.976498	0	1	1	0.706858	Cerebellum
ENSG00000128805.14	0.2169	6	0.0187641	0.0175014	1.07215	0.283655	65.8308	14	1.0869e-08	79.8308	10.3101	2	0.00577032	0	1	1	0.706876	Cortex
ENSG00000115750.16	0.3539	6	-0.0146891	0.0137013	-1.07209	0.283678	63.253	14	3.12971e-08	77.253	7.54732	2	0.0229678	0	1	1	0.706876	Cerebellar.Hemisphere
ENSG00000078053.16	0.2092	6	0.0191046	0.0178206	1.07205	0.283698	64.4581	14	1.91094e-08	78.4581	8.54473	2	0.0139488	0	1	1	0.706876	Cortex
ENSG00000182534.13	0.577	6	-0.0115031	0.0107304	-1.07201	0.283715	59.8597	14	1.24157e-07	73.8597	2.25347	2	0.32409	0	1	1	0.706876	Caudate
ENSG00000122335.13	0.2742	6	-0.0166861	0.0155657	-1.07198	0.28373	62.006	14	5.20323e-08	76.006	5.69396	2	0.0580193	0	1	1	0.706876	Cerebellum
ENSG00000274184.1	0.1867	6	0.0202202	0.0188639	1.0719	0.283765	60.8497	14	8.31993e-08	74.8497	4.13812	2	0.126304	0	1	1	0.706905	Hypothalamus
ENSG00000169826.7	0.448	6	0.0130522	0.0121777	1.07182	0.283802	57.6594	14	3.00586e-07	71.6594	0.980137	2	0.612584	0	1	1	0.706939	Amygdala
ENSG00000171368.11	0.456	6	0.0129346	0.0120704	1.0716	0.2839	62.6272	14	4.04022e-08	76.6272	4.76128	2	0.0924915	0	1	1	0.707124	Cerebellum
ENSG00000187815.9	0.4358	6	0.0132295	0.0123469	1.07148	0.283952	66.1834	14	9.39878e-09	80.1834	8.06557	2	0.0177249	0	1	1	0.707146	Cerebellum
ENSG00000134917.9	0.3765	6	-0.0142327	0.0132837	-1.07144	0.283971	75.7179	14	1.74703e-10	89.7179	19.2457	2	6.61975e-05	0	1	1	0.707146	Putamen
ENSG00000273219.1	0.2476	6	0.0175505	0.0163805	1.07143	0.283978	57.8722	14	2.7604e-07	71.8722	0.434707	2	0.804645	0	1	1	0.707146	Putamen
ENSG00000213977.7	0.277	6	0.0165921	0.0154869	1.07136	0.284006	58.037	14	2.5841e-07	72.037	2.58679	2	0.274338	0	1	1	0.707157	Cerebellum
ENSG00000166750.9	0.3326	6	0.0151398	0.0141332	1.07122	0.28407	66.1696	14	9.45236e-09	80.1696	10.4823	2	0.0052942	0	1	1	0.707261	Blood
ENSG00000145335.15	0.111	6	-0.0262059	0.024465	-1.07116	0.284099	57.2215	14	3.58085e-07	71.2215	1.73452	2	0.4201	0	1	1	0.707261	Nucleus.Accumbens
ENSG00000165113.12	0.365	6	0.0144509	0.0134914	1.07112	0.284117	73.3323	14	4.77965e-10	87.3323	16.9571	2	0.00020788	0	1	1	0.707261	Spine
ENSG00000144182.16	0.2917	6	-0.0161636	0.0150916	-1.07103	0.284155	58.9186	14	1.81394e-07	72.9186	0.741259	2	0.6903	0	1	1	0.707271	Cerebellum
ENSG00000205572.9	0.1273	6	-0.0244671	0.022845	-1.071	0.284168	66.5328	14	8.13669e-09	80.5328	10.0135	2	0.0066925	0	1	1	0.707271	Cerebellar.Hemisphere
ENSG00000259251.2	0.338	6	-0.0150133	0.0140199	-1.07086	0.284233	56.07	14	5.66487e-07	70.07	0.140663	2	0.932085	0	1	1	0.707377	Nucleus.Accumbens
ENSG00000117906.13	0.1693	6	-0.021208	0.0198096	-1.07059	0.284354	56.3239	14	5.12104e-07	70.3239	0.876553	2	0.645147	0	1	1	0.70754	Caudate
ENSG00000010030.13	0.2066	6	-0.0191962	0.0179324	-1.07047	0.284406	57.6778	14	2.98371e-07	71.6778	1.89543	2	0.387626	0	1	1	0.70754	Nucleus.Accumbens
ENSG00000230521.1	0.7117	6	0.0103421	0.00966171	1.07042	0.28443	57.8112	14	2.82863e-07	71.8112	1.83073	2	0.40037	0	1	1	0.70754	Cerebellar.Hemisphere
ENSG00000272078.1	0.1431	6	0.0230639	0.0215469	1.0704	0.284438	59.4233	14	1.48046e-07	73.4233	3.60386	2	0.16498	0	1	1	0.70754	Putamen
ENSG00000011260.13	0.2941	6	-0.0160872	0.0150299	-1.07035	0.284462	59.2994	14	1.55623e-07	73.2994	3.7119	2	0.156305	0	1	1	0.70754	ACC
ENSG00000170919.15	0.2004	6	-0.0194885	0.0182077	-1.07034	0.284465	58.3209	14	2.30604e-07	72.3209	1.21536	2	0.544613	0	1	1	0.70754	Caudate
ENSG00000166135.13	0.22	6	0.0185999	0.0173777	1.07033	0.28447	58.4664	14	2.17524e-07	72.4664	0.754942	2	0.685593	0	1	1	0.70754	Blood
ENSG00000170919.15	0.354	6	-0.0146623	0.0136994	-1.07029	0.284491	59.1614	14	1.6451e-07	73.1614	1.5314	2	0.465008	0	1	1	0.70754	Cerebellar.Hemisphere
ENSG00000109113.18	0.1246	6	-0.0247132	0.0230912	-1.07024	0.28451	63.1599	14	3.25097e-08	77.1599	4.82798	2	0.0894576	0	1	1	0.70754	Cerebellum
ENSG00000105419.17	0.3833	6	-0.0140895	0.0131654	-1.0702	0.284531	59.7774	14	1.28351e-07	73.7774	3.68596	2	0.158345	0	1	1	0.70754	Caudate
ENSG00000120915.13	0.459	6	-0.0128746	0.0120309	-1.07013	0.284559	58.4373	14	2.20086e-07	72.4373	2.63309	2	0.26806	0	1	1	0.707548	Cerebellum
ENSG00000164008.14	0.4867	6	-0.0125021	0.0116835	-1.07007	0.284587	59.2109	14	1.61269e-07	73.2109	2.06335	2	0.35641	0	1	1	0.707548	Frontal.Cortex
ENSG00000075290.7	0.1046	6	-0.0269674	0.0252024	-1.07003	0.284604	58.4655	14	2.17608e-07	72.4655	0.328606	2	0.848485	0	1	1	0.707548	Hippocampus
ENSG00000280107.1	0.1674	6	-0.0213131	0.0199217	-1.06985	0.284689	57.6753	14	2.98671e-07	71.6753	1.70482	2	0.426386	0	1	1	0.707676	Putamen
ENSG00000196335.12	0.4727	6	0.0126825	0.0118552	1.06978	0.284719	58.2482	14	2.37427e-07	72.2482	2.70619	2	0.258439	0	1	1	0.707676	Cerebellar.Hemisphere
ENSG00000272578.5	0.2564	6	-0.01722	0.016097	-1.06976	0.284725	56.7169	14	4.37925e-07	70.7169	1.15215	2	0.5621	0	1	1	0.707676	Nucleus.Accumbens
ENSG00000151208.16	0.3035	6	-0.015826	0.0147953	-1.06966	0.284772	55.9359	14	5.9749e-07	69.9359	0.254913	2	0.880332	0	1	1	0.707689	Cortex
ENSG00000279267.1	0.5205	6	0.0120846	0.0112978	1.06965	0.284777	59.6585	14	1.34656e-07	73.6585	1.31696	2	0.517639	0	1	1	0.707689	Nucleus.Accumbens
ENSG00000086159.12	0.392	6	0.0139214	0.0130185	1.06936	0.284908	60.5188	14	9.51253e-08	74.5188	4.8759	2	0.0873397	0	1	1	0.707958	Spine
ENSG00000100564.8	0.3079	6	0.015707	0.0146892	1.06929	0.284941	55.681	14	6.61093e-07	69.681	0.241874	2	0.88609	0	1	1	0.70798	Caudate
ENSG00000198892.6	0.5816	6	0.0114257	0.0106879	1.06904	0.285054	56.0824	14	5.63701e-07	70.0824	0.427468	2	0.807563	0	1	1	0.708203	Putamen
ENSG00000165934.12	0.2838	6	-0.016354	0.0153002	-1.06887	0.285127	58.5832	14	2.07566e-07	72.5832	1.29767	2	0.522654	0	1	1	0.70824	Cerebellum
ENSG00000246705.4	0.0967	6	0.0280121	0.0262117	1.06869	0.285211	66.4829	14	8.3061e-09	80.4829	8.31392	2	0.0156551	0	1	1	0.70824	Nucleus.Accumbens
ENSG00000132330.16	0.2056	6	-0.0192105	0.017976	-1.06868	0.285215	56.8566	14	4.14209e-07	70.8566	0.695444	2	0.706295	0	1	1	0.70824	ACC
ENSG00000164934.13	0.0445	6	0.0412948	0.0386415	1.06867	0.28522	56.8588	14	4.13835e-07	70.8588	1.36195	2	0.506124	0	1	1	0.70824	Blood
ENSG00000066923.17	0.2954	6	-0.0160258	0.0149968	-1.06862	0.285242	58.9837	14	1.76703e-07	72.9837	3.49621	2	0.174103	0	1	1	0.70824	Nucleus.Accumbens
ENSG00000112530.11	0.233	6	0.0180441	0.016886	1.06859	0.285255	56.8975	14	4.07505e-07	70.8975	1.43285	2	0.488494	0	1	1	0.70824	Putamen
ENSG00000124532.14	0.5627	6	0.0116108	0.0108659	1.06856	0.285269	58.591	14	2.06913e-07	72.591	3.02415	2	0.220452	0	1	1	0.70824	Hippocampus
ENSG00000225693.1	0.1351	6	-0.023696	0.0221757	-1.06856	0.28527	61.5736	14	6.20311e-08	75.5736	3.42038	2	0.180831	0	1	1	0.70824	Cerebellum
ENSG00000270228.1	0.2857	6	-0.0162944	0.0152492	-1.06854	0.285278	58.2412	14	2.38097e-07	72.2412	2.80175	2	0.246381	0	1	1	0.70824	Cerebellar.Hemisphere
ENSG00000214941.7	0.292	6	0.0161154	0.0150838	1.06839	0.285346	60.3571	14	1.01555e-07	74.3571	4.61959	2	0.0992816	0	1	1	0.708351	Nucleus.Accumbens
ENSG00000170919.15	0.5079	6	-0.0122184	0.011437	-1.06832	0.285376	58.9926	14	1.76075e-07	72.9926	1.20591	2	0.547193	0	1	1	0.708369	Nucleus.Accumbens
ENSG00000224557.7	0.5225	6	-0.0120456	0.0112761	-1.06825	0.28541	66.5542	14	8.06512e-09	80.5542	10.6994	2	0.00474947	0	1	1	0.708394	Cerebellar.Hemisphere
ENSG00000231852.6	0.1596	6	0.0217925	0.0204027	1.06812	0.285466	58.9704	14	1.77649e-07	72.9704	3.51536	2	0.172445	0	1	1	0.708428	ACC
ENSG00000106013.14	0.2973	6	-0.0159664	0.0149488	-1.06808	0.285486	62.8999	14	3.61502e-08	76.8999	1.14091	2	0.565269	0	1	1	0.708428	Nucleus.Accumbens
ENSG00000258940.2	0.114	6	-0.0257836	0.0241409	-1.06804	0.2855	56.3319	14	5.10478e-07	70.3319	0.356509	2	0.836729	0	1	1	0.708428	Hypothalamus
ENSG00000268442.1	0.237	6	-0.0178815	0.0167429	-1.06801	0.285516	58.8121	14	1.89323e-07	72.8121	2.07356	2	0.354594	0	1	1	0.708428	Hippocampus
ENSG00000080644.15	0.3423	6	-0.0148778	0.0139315	-1.06792	0.285556	57.6627	14	3.00182e-07	71.6627	0.897741	2	0.638349	0	1	1	0.708469	Nucleus.Accumbens
ENSG00000227533.5	0.716	6	0.0102845	0.00963265	1.06768	0.285667	58.299	14	2.32638e-07	72.299	2.2367	2	0.326818	0	1	1	0.708685	Caudate
ENSG00000173905.8	0.2138	6	-0.0188195	0.0176279	-1.0676	0.285703	57.7107	14	2.94477e-07	71.7107	2.258	2	0.323357	0	1	1	0.708716	Nucleus.Accumbens
ENSG00000230869.1	0.7632	6	0.00995936	0.00933003	1.06745	0.285768	56.0779	14	5.64716e-07	70.0779	0.428861	2	0.807001	0	1	1	0.708821	Cerebellum
ENSG00000188611.14	0.8571	6	-0.00939657	0.00880413	-1.06729	0.28584	58.3194	14	2.30745e-07	72.3194	2.86894	2	0.238242	0	1	1	0.708942	Cerebellar.Hemisphere
ENSG00000113368.11	0.1739	6	-0.0208596	0.0195458	-1.06722	0.285874	56.3732	14	5.0215e-07	70.3732	0.341706	2	0.842946	0	1	1	0.708969	Blood
ENSG00000075234.16	0.1983	6	-0.0195286	0.0183039	-1.06691	0.286012	61.6704	14	5.96389e-08	75.6704	6.19371	2	0.0451912	0	1	1	0.709252	Nucleus.Accumbens
ENSG00000005884.17	0.4592	6	0.0128299	0.0120282	1.06665	0.286131	55.7338	14	6.47407e-07	69.7338	0.292411	2	0.86398	0	1	1	0.709456	Cerebellar.Hemisphere
ENSG00000271553.1	0.4541	6	-0.0129015	0.0120956	-1.06663	0.286141	66.1063	14	9.70225e-09	80.1063	10.3513	2	0.00565264	0	1	1	0.709456	Frontal.Cortex
ENSG00000170445.12	0.0301	6	0.0501156	0.046988	1.06656	0.28617	55.6412	14	6.71634e-07	69.6412	0.00940573	2	0.995308	0	1	1	0.709472	Blood
ENSG00000130255.12	0.3683	6	-0.0143226	0.0134308	-1.0664	0.286243	59.9169	14	1.21322e-07	73.9169	1.48541	2	0.475824	0	1	1	0.709595	Cerebellum
ENSG00000177432.6	0.2383	6	0.0178039	0.0166971	1.06629	0.286295	59.7819	14	1.28114e-07	73.7819	4.33206	2	0.114632	0	1	1	0.709665	Cerebellar.Hemisphere
ENSG00000272758.5	0.2982	6	-0.0159132	0.0149262	-1.06612	0.286368	58.1049	14	2.51471e-07	72.1049	1.7728	2	0.412137	0	1	1	0.709788	Caudate
ENSG00000120925.15	0.0871	6	-0.0294406	0.0276186	-1.06597	0.286438	57.8753	14	2.75693e-07	71.8753	1.99192	2	0.369369	0	1	1	0.709871	Cerebellum
ENSG00000166260.10	0.3509	6	0.0146672	0.0137598	1.06595	0.286448	57.2487	14	3.54202e-07	71.2487	1.42931	2	0.489361	0	1	1	0.709871	Spine
ENSG00000149554.12	0.3323	6	-0.0150699	0.0141396	-1.06579	0.286518	57.7269	14	2.92573e-07	71.7269	0.446967	2	0.799728	0	1	1	0.709987	Hypothalamus
ENSG00000278969.1	0.1128	6	-0.0258629	0.0242691	-1.06568	0.28657	56.7468	14	4.32731e-07	70.7468	1.01583	2	0.601749	0	1	1	0.710059	Blood
ENSG00000280254.1	0.2122	6	0.0188541	0.0176942	1.06555	0.286625	62.1439	14	4.91942e-08	76.1439	4.91212	2	0.0857723	0	1	1	0.710137	Frontal.Cortex
ENSG00000152292.16	0.2581	6	-0.0170941	0.0160439	-1.06546	0.286667	57.4703	14	3.24197e-07	71.4703	1.10258	2	0.576206	0	1	1	0.710184	Caudate
ENSG00000154518.9	0.2781	6	0.016466	0.0154562	1.06533	0.286724	65.908	14	1.05284e-08	79.908	7.58923	2	0.0224916	0	1	1	0.710268	Cerebellar.Hemisphere
ENSG00000268038.1	0.1606	6	0.0216666	0.0203391	1.06527	0.286756	57.7237	14	2.92944e-07	71.7237	2.26376	2	0.322427	0	1	1	0.710283	Amygdala
ENSG00000154274.14	0.4321	6	0.0132084	0.0123997	1.06522	0.286777	57.5104	14	3.19039e-07	71.5104	1.88378	2	0.389891	0	1	1	0.710283	Cerebellar.Hemisphere
ENSG00000165806.19	0.391	6	-0.0138843	0.013035	-1.06515	0.286808	57.4345	14	3.28861e-07	71.4345	1.97789	2	0.371969	0	1	1	0.7103	ACC
ENSG00000137073.21	0.1913	6	0.0198459	0.0186357	1.06494	0.286904	58.9178	14	1.81453e-07	72.9178	1.8392	2	0.398678	0	1	1	0.710481	Cortex
ENSG00000148143.12	0.3427	6	0.0148267	0.0139234	1.06488	0.286931	61.996	14	5.2244e-08	75.996	6.28107	2	0.0432597	0	1	1	0.710491	Amygdala
ENSG00000204435.13	0.2297	6	-0.0181073	0.0170068	-1.06471	0.287008	59.1549	14	1.64943e-07	73.1549	3.20006	2	0.20189	0	1	1	0.710516	Hypothalamus
ENSG00000138942.15	0.1676	6	0.0211976	0.0199098	1.06468	0.28702	63.5148	14	2.81208e-08	77.5148	0.0892426	2	0.95636	0	1	1	0.710516	Nucleus.Accumbens
ENSG00000116141.15	0.1307	6	0.0240035	0.0225459	1.06465	0.287035	59.2767	14	1.57047e-07	73.2767	0.915701	2	0.632642	0	1	1	0.710516	Putamen
ENSG00000182109.7	0.2456	6	0.0175097	0.0164471	1.06461	0.287054	57.0966	14	3.76389e-07	71.0966	1.58536	2	0.452631	0	1	1	0.710516	Blood
ENSG00000121769.7	0.2857	6	-0.016234	0.0152492	-1.06458	0.287068	57.9005	14	2.72925e-07	71.9005	1.94328	2	0.378462	0	1	1	0.710516	Cerebellar.Hemisphere
ENSG00000275106.1	0.2572	6	-0.0171092	0.0160719	-1.06454	0.287084	56.5454	14	4.6888e-07	70.5454	1.06064	2	0.588415	0	1	1	0.710516	Blood
ENSG00000114650.18	0.1246	6	-0.0245805	0.0230912	-1.06449	0.287105	56.5699	14	4.6434e-07	70.5699	0.923422	2	0.630204	0	1	1	0.710516	Hippocampus
ENSG00000204963.5	0.2329	6	0.0179757	0.0168896	1.06431	0.28719	58.9017	14	1.82625e-07	72.9017	2.12052	2	0.346366	0	1	1	0.71067	Putamen
ENSG00000166260.10	0.3512	6	0.0146353	0.0137539	1.06408	0.287291	57.266	14	3.51773e-07	71.266	1.43999	2	0.486756	0	1	1	0.710862	ACC
ENSG00000120008.15	0.5457	6	0.0117403	0.0110338	1.06403	0.287316	58.7383	14	1.95024e-07	72.7383	2.92573	2	0.231571	0	1	1	0.710864	Nucleus.Accumbens
ENSG00000157657.14	0.577	6	0.0114167	0.0107304	1.06396	0.287345	56.7746	14	4.27967e-07	70.7746	0.143072	2	0.930963	0	1	1	0.710879	Cerebellar.Hemisphere
ENSG00000277159.1	0.305	6	0.0156995	0.0147589	1.06373	0.287449	59.3319	14	1.536e-07	73.3319	0.087322	2	0.957278	0	1	1	0.71107	Spine
ENSG00000197555.9	0.0564	6	-0.0365088	0.0343227	-1.06369	0.287469	63.0883	14	3.34747e-08	77.0883	2.44513	2	0.294474	0	1	1	0.71107	Blood
ENSG00000243056.1	0.158	6	-0.0218088	0.0205058	-1.06354	0.287536	56.3293	14	5.1099e-07	70.3293	0.866933	2	0.648258	0	1	1	0.711178	Spine
ENSG00000143801.16	0.0989	6	-0.0275619	0.0259185	-1.06341	0.287598	55.9841	14	5.86152e-07	69.9841	0.513144	2	0.773699	0	1	1	0.711275	Blood
ENSG00000056972.18	0.1844	6	-0.0201829	0.0189812	-1.06331	0.28764	58.059	14	2.56134e-07	72.059	1.9138	2	0.384082	0	1	1	0.711311	Cerebellum
ENSG00000261324.2	0.2445	6	0.0175266	0.016484	1.06325	0.287671	60.7079	14	8.81169e-08	74.7079	4.41706	2	0.109862	0	1	1	0.711311	Frontal.Cortex
ENSG00000182534.13	0.7374	6	-0.0100917	0.00949185	-1.06319	0.287695	59.1654	14	1.64249e-07	73.1654	3.18573	2	0.203342	0	1	1	0.711311	Hypothalamus
ENSG00000127415.12	0.3942	6	0.0138003	0.0129821	1.06303	0.287769	58.1402	14	2.47936e-07	72.1402	1.12356	2	0.570192	0	1	1	0.711311	Cerebellum
ENSG00000254087.7	0.2473	6	0.0174233	0.0163904	1.06302	0.287773	61.8565	14	5.52939e-08	75.8565	4.3023	2	0.11635	0	1	1	0.711311	Hippocampus
ENSG00000240563.1	0.602	6	0.0111668	0.0105052	1.06298	0.287791	58.9702	14	1.77669e-07	72.9702	1.23109	2	0.540345	0	1	1	0.711311	Cerebellum
ENSG00000181126.13	0.4695	6	0.0126444	0.0118956	1.06295	0.287803	58.8811	14	1.84147e-07	72.8811	2.62587	2	0.269029	0	1	1	0.711311	Cerebellum
ENSG00000100263.13	0.19	6	0.0198764	0.0186994	1.06295	0.287806	57.0977	14	3.76225e-07	71.0977	1.65131	2	0.437949	0	1	1	0.711311	Frontal.Cortex
ENSG00000080007.7	0.3523	6	0.0145963	0.0137324	1.06291	0.287823	63.7537	14	2.55029e-08	77.7537	5.50183	2	0.0638693	0	1	1	0.711311	Hypothalamus
ENSG00000168398.6	0.3565	6	-0.0145077	0.0136513	-1.06273	0.287903	57.2254	14	3.57524e-07	71.2254	1.75342	2	0.41615	0	1	1	0.711357	Cortex
ENSG00000214435.7	0.5201	6	-0.0120107	0.011302	-1.0627	0.287916	89.3393	14	5.05766e-13	103.339	30.6221	2	2.24133e-07	0	0.00682417	1	0.711357	Spine
ENSG00000124713.5	0.6982	6	0.0103657	0.00975466	1.06264	0.287947	56.5072	14	4.76072e-07	70.5072	0.390847	2	0.822486	0	1	1	0.711357	Hypothalamus
ENSG00000130768.14	0.3393	6	0.0148685	0.013993	1.06257	0.287978	56.1178	14	5.55828e-07	70.1178	0.356004	2	0.836941	0	1	1	0.711357	Cerebellum
ENSG00000130768.14	0.306	6	0.0156566	0.0147347	1.06257	0.287979	56.1178	14	5.55827e-07	70.1178	0.356004	2	0.836941	0	1	1	0.711357	Nucleus.Accumbens
ENSG00000130768.14	0.1846	6	0.0201577	0.0189709	1.06256	0.287982	56.1178	14	5.55826e-07	70.1178	0.356008	2	0.836939	0	1	1	0.711357	Putamen
ENSG00000271553.1	0.4088	6	-0.0135436	0.0127481	-1.0624	0.288054	66.1517	14	9.52211e-09	80.1517	10.4082	2	0.00549389	0	1	1	0.711431	Hippocampus
ENSG00000159479.16	0.0521	6	0.0379394	0.0357113	1.06239	0.288059	58.9281	14	1.80703e-07	72.9281	0.45643	2	0.795953	0	1	1	0.711431	Blood
ENSG00000046604.12	0.2301	6	0.0180507	0.016992	1.0623	0.288098	57.1698	14	3.65546e-07	71.1698	0.216838	2	0.897252	0	1	1	0.711452	Nucleus.Accumbens
ENSG00000102882.11	0.1608	6	0.0215922	0.0203265	1.06227	0.288114	56.8316	14	4.18355e-07	70.8316	0.355795	2	0.837028	0	1	1	0.711452	Blood
ENSG00000279090.1	0.2381	6	0.0177406	0.0167041	1.06205	0.288215	57.9334	14	2.69354e-07	71.9334	1.47229	2	0.478958	0	1	1	0.711643	Frontal.Cortex
ENSG00000175575.12	0.0937	6	-0.0282754	0.0266281	-1.06186	0.288297	59.4164	14	1.48455e-07	73.4164	2.50896	2	0.285224	0	1	1	0.711713	Blood
ENSG00000271811.1	0.3523	6	-0.0145817	0.0137324	-1.06184	0.288307	57.9213	14	2.70662e-07	71.9213	2.33316	2	0.31143	0	1	1	0.711713	Cerebellum
ENSG00000183513.8	0.2287	6	-0.0180978	0.0170439	-1.06183	0.288313	57.9816	14	2.64206e-07	71.9816	1.37091	2	0.50386	0	1	1	0.711713	Hippocampus
ENSG00000170919.15	0.0787	6	-0.0308495	0.0290553	-1.06175	0.288348	58.3896	14	2.24335e-07	72.3896	1.20191	2	0.548287	0	1	1	0.711741	Blood
ENSG00000100284.20	0.33	6	-0.0150631	0.0141888	-1.06162	0.288407	56.9158	14	4.04532e-07	70.9158	1.26291	2	0.531817	0	1	1	0.71183	Frontal.Cortex
ENSG00000108448.20	0.1798	6	-0.0204046	0.0192225	-1.0615	0.288463	60.1488	14	1.10477e-07	74.1488	1.70923	2	0.425448	0	1	1	0.711911	Frontal.Cortex
ENSG00000007944.14	0.3868	6	0.0139109	0.0131056	1.06144	0.288489	61.3113	14	6.89991e-08	75.3113	5.7222	2	0.0572058	0	1	1	0.711916	Nucleus.Accumbens
ENSG00000101290.13	0.312	6	-0.0154856	0.0145924	-1.06121	0.288594	56.2904	14	5.18974e-07	70.2904	0.760721	2	0.683615	0	1	1	0.712119	Cerebellar.Hemisphere
ENSG00000124214.19	0.2425	6	0.017562	0.0165519	1.06103	0.288677	59.7098	14	1.31898e-07	73.7098	3.09905	2	0.212348	0	1	1	0.712266	Frontal.Cortex
ENSG00000182187.3	0.392	6	0.0138119	0.0130184	1.06095	0.288713	59.3399	14	1.53103e-07	73.3399	3.57918	2	0.167029	0	1	1	0.712297	Substantia.Nigra
ENSG00000067601.7	0.377	6	0.0140833	0.0132749	1.06089	0.288739	60.3173	14	1.03204e-07	74.3173	0.0152656	2	0.992396	0	1	1	0.712302	Spine
ENSG00000138785.14	0.0519	6	-0.0379534	0.0357801	-1.06074	0.288807	57.4817	14	3.22714e-07	71.4817	1.87056	2	0.392476	0	1	1	0.712406	Blood
ENSG00000109047.7	0.5909	6	-0.011247	0.0106034	-1.0607	0.288828	57.3229	14	3.43866e-07	71.3229	1.65715	2	0.436672	0	1	1	0.712406	Spine
ENSG00000008083.13	0.2343	6	0.0178598	0.016839	1.06062	0.288864	56.2927	14	5.18502e-07	70.2927	0.588939	2	0.744927	0	1	1	0.712437	Cerebellum
ENSG00000249159.6	0.1707	6	-0.0209213	0.0197282	-1.06048	0.288928	57.0559	14	3.82552e-07	71.0559	0.414594	2	0.812778	0	1	1	0.712512	Caudate
ENSG00000272686.1	0.1553	6	-0.0219323	0.0206833	-1.06039	0.288967	55.555	14	6.9498e-07	69.555	0.105803	2	0.948474	0	1	1	0.712512	Hypothalamus
ENSG00000214659.4	0.475	6	0.0125398	0.0118265	1.06031	0.289003	56.2152	14	5.34729e-07	70.2152	0.2082	2	0.901135	0	1	1	0.712512	Substantia.Nigra
ENSG00000238142.1	0.1257	6	-0.0243765	0.02299	-1.06031	0.289005	56.3878	14	4.99245e-07	70.3878	0.248856	2	0.883002	0	1	1	0.712512	Blood
ENSG00000128185.9	0.3729	6	0.0141525	0.0133477	1.06029	0.289011	61.4062	14	6.63932e-08	75.4062	4.27435	2	0.117988	0	1	1	0.712512	Blood
ENSG00000233621.1	0.4581	6	0.012768	0.0120427	1.06023	0.28904	57.848	14	2.78723e-07	71.848	2.38552	2	0.303383	0	1	1	0.712526	Cortex
ENSG00000095587.8	0.1992	6	0.0193581	0.0182624	1.05999	0.289148	57.7109	14	2.9445e-07	71.7109	2.19038	2	0.334476	0	1	1	0.712733	Cerebellum
ENSG00000237624.1	0.2912	6	0.0160092	0.0151045	1.05989	0.289192	60.9555	14	7.97101e-08	74.9555	4.19327	2	0.122869	0	1	1	0.712733	Frontal.Cortex
ENSG00000261819.1	0.1494	6	0.0223507	0.0210877	1.05989	0.289194	64.456	14	1.91263e-08	78.456	6.08793	2	0.0476456	0	1	1	0.712733	Nucleus.Accumbens
ENSG00000090989.17	0.142	6	0.022923	0.0216302	1.05977	0.28925	58.617	14	2.04764e-07	72.617	3.16335	2	0.20563	0	1	1	0.712812	Hypothalamus
ENSG00000171298.12	0.2739	6	0.0165026	0.0155742	1.05961	0.289321	59.095	14	1.68966e-07	73.095	2.56849	2	0.276859	0	1	1	0.71293	ACC
ENSG00000141994.15	0.496	6	0.0122623	0.0115734	1.05952	0.289364	55.9046	14	6.04971e-07	69.9046	0.410717	2	0.814355	0	1	1	0.712958	Cerebellar.Hemisphere
ENSG00000183346.6	0.5402	6	0.0117495	0.0110898	1.05948	0.28938	56.5508	14	4.67877e-07	70.5508	0.965223	2	0.617169	0	1	1	0.712958	Nucleus.Accumbens
ENSG00000166426.7	0.4372	6	0.0130589	0.0123272	1.05936	0.289434	60.6166	14	9.1434e-08	74.6166	4.97644	2	0.0830579	0	1	1	0.713035	Putamen
ENSG00000004766.15	0.0849	6	0.0296289	0.0279741	1.05915	0.28953	56.9209	14	4.03721e-07	70.9209	0.456272	2	0.796016	0	1	1	0.713062	Blood
ENSG00000281332.1	0.2247	6	-0.018212	0.017195	-1.05915	0.289533	58.999	14	1.75617e-07	72.999	2.5403	2	0.28079	0	1	1	0.713062	Amygdala
ENSG00000158195.10	0.532	6	-0.0118358	0.011175	-1.05914	0.289538	57.9619	14	2.66298e-07	71.9619	2.45874	2	0.292477	0	1	1	0.713062	Spine
ENSG00000180537.12	0.394	6	0.0137533	0.0129854	1.05913	0.289539	58.3316	14	2.29616e-07	72.3316	0.100298	2	0.951088	0	1	1	0.713062	Substantia.Nigra
ENSG00000104687.12	0.6069	6	-0.0110803	0.0104627	-1.05903	0.289586	58.3264	14	2.30094e-07	72.3264	1.23	2	0.540642	0	1	1	0.713121	Cerebellar.Hemisphere
ENSG00000101144.12	0.295	6	-0.0158905	0.0150069	-1.05888	0.289656	55.605	14	6.81328e-07	69.605	0.0757436	2	0.962836	0	1	1	0.713184	Putamen
ENSG00000100075.9	0.1153	6	0.0254176	0.0240045	1.05887	0.289659	57.3902	14	3.34746e-07	71.3902	1.75346	2	0.416141	0	1	1	0.713184	Blood
ENSG00000271335.5	0.2245	6	0.018214	0.0172026	1.05879	0.289696	58.6853	14	1.9922e-07	72.6853	2.22579	2	0.328606	0	1	1	0.713218	Nucleus.Accumbens
ENSG00000233926.1	0.421	6	-0.0132988	0.0125621	-1.05865	0.28976	56.645	14	4.50646e-07	70.645	0.816528	2	0.664803	0	1	1	0.713317	Substantia.Nigra
ENSG00000188015.9	0.1216	6	0.0247433	0.0233743	1.05857	0.289797	60.1032	14	1.12531e-07	74.1032	3.32485	2	0.189678	0	1	1	0.713321	Cerebellum
ENSG00000047346.12	0.2003	6	-0.0192784	0.0182122	-1.05854	0.289808	56.319	14	5.13088e-07	70.319	0.0886728	2	0.956632	0	1	1	0.713321	Hippocampus
ENSG00000153339.13	0.3005	6	-0.0157366	0.014869	-1.05835	0.289894	58.1368	14	2.48273e-07	72.1368	1.91814	2	0.383249	0	1	1	0.713363	Cerebellum
ENSG00000168827.14	0.6096	6	0.0110478	0.0104395	1.05828	0.289929	58.8022	14	1.90082e-07	72.8022	1.77502	2	0.41168	0	1	1	0.713363	Cerebellar.Hemisphere
ENSG00000135541.20	0.511	6	-0.0120666	0.0114023	-1.05826	0.289936	61.5363	14	6.29778e-08	75.5363	4.51103	2	0.104819	0	1	1	0.713363	Putamen
ENSG00000273133.1	0.3625	6	0.0143265	0.0135378	1.05826	0.289938	69.898	14	2.01397e-09	83.898	12.4552	2	0.00197421	0	1	1	0.713363	Blood
ENSG00000133313.14	0.58	6	-0.0113259	0.0107026	-1.05824	0.289946	57.0813	14	3.78698e-07	71.0813	1.42333	2	0.490827	0	1	1	0.713363	Caudate
ENSG00000100225.17	0.5723	6	0.0114013	0.0107743	1.05819	0.289968	56.9776	14	3.94688e-07	70.9776	1.08829	2	0.580339	0	1	1	0.713363	Cerebellar.Hemisphere
ENSG00000263272.1	0.1991	6	-0.0193275	0.018267	-1.05805	0.290031	59.6639	14	1.34359e-07	73.6639	2.94602	2	0.229234	0	1	1	0.713363	Nucleus.Accumbens
ENSG00000230313.1	0.4898	6	-0.0123226	0.0116464	-1.05805	0.290031	62.0802	14	5.04843e-08	76.0802	5.5652	2	0.0618776	0	1	1	0.713363	Putamen
ENSG00000230453.9	0.321	6	0.0152214	0.0143863	1.05804	0.290036	56.8213	14	4.20076e-07	70.8213	0.177666	2	0.914999	0	1	1	0.713363	Nucleus.Accumbens
ENSG00000101216.10	0.0877	6	0.0291189	0.0275239	1.05795	0.290078	63.2038	14	3.19318e-08	77.2038	1.60839	2	0.447449	0	1	1	0.713409	Blood
ENSG00000170919.15	0.4214	6	-0.0132819	0.0125561	-1.0578	0.290145	58.7056	14	1.97608e-07	72.7056	1.58966	2	0.451659	0	1	1	0.713462	Cortex
ENSG00000112053.13	0.24	6	-0.0175996	0.0166379	-1.0578	0.290146	58.9589	14	1.78477e-07	72.9589	2.79932	2	0.246681	0	1	1	0.713462	Hippocampus
ENSG00000075975.15	0.2375	6	-0.017691	0.0167251	-1.05775	0.290171	56.5352	14	4.70797e-07	70.5352	0.710731	2	0.700917	0	1	1	0.713465	Hypothalamus
ENSG00000264343.5	0.1314	6	0.0237801	0.0224857	1.05756	0.290254	61.0574	14	7.64833e-08	75.0574	5.07183	2	0.0791893	0	1	1	0.713484	Nucleus.Accumbens
ENSG00000125520.13	0.2799	6	-0.0162924	0.0154064	-1.05751	0.29028	63.2114	14	3.18332e-08	77.2114	0.197833	2	0.905818	0	1	1	0.713484	Cerebellum
ENSG00000125520.13	0.385	6	-0.0138916	0.0131363	-1.0575	0.290284	63.2114	14	3.18334e-08	77.2114	0.197839	2	0.905816	0	1	1	0.713484	Cerebellar.Hemisphere
ENSG00000136881.11	0.3353	6	-0.0148853	0.0140762	-1.05748	0.290293	63.388	14	2.96176e-08	77.388	0.56314	2	0.754598	0	1	1	0.713484	ACC
ENSG00000157800.17	0.3745	6	0.0140846	0.0133191	1.05747	0.290296	57.5864	14	3.09491e-07	71.5864	2.11703	2	0.346971	0	1	1	0.713484	Caudate
ENSG00000144410.4	0.15	6	-0.022252	0.0210455	-1.05733	0.290361	56.5073	14	4.76061e-07	70.5073	0.11828	2	0.942575	0	1	1	0.713565	Cerebellar.Hemisphere
ENSG00000215012.8	0.5261	6	0.0118813	0.0112375	1.0573	0.290376	57.8314	14	2.80587e-07	71.8314	0.627881	2	0.730563	0	1	1	0.713565	Caudate
ENSG00000128185.9	0.1916	6	0.0196868	0.0186211	1.05723	0.290407	61.9426	14	5.33916e-08	75.9426	4.82514	2	0.0895847	0	1	1	0.713583	Nucleus.Accumbens
ENSG00000250673.2	0.3266	6	0.0150758	0.0142625	1.05702	0.290501	58.0123	14	2.60981e-07	72.0123	0.498874	2	0.779239	0	1	1	0.713617	Putamen
ENSG00000167011.8	0.3517	6	0.0145259	0.0137441	1.05688	0.290565	59.0128	14	1.74648e-07	73.0128	3.19041	2	0.202867	0	1	1	0.713617	Caudate
ENSG00000101290.13	0.4228	6	-0.0132476	0.0125353	-1.05683	0.290591	56.3056	14	5.1584e-07	70.3056	0.781304	2	0.676616	0	1	1	0.713617	ACC
ENSG00000238276.5	0.3097	6	0.0154782	0.0146464	1.05679	0.290607	57.7453	14	2.9043e-07	71.7453	2.30103	2	0.316474	0	1	1	0.713617	Nucleus.Accumbens
ENSG00000102606.17	0.2683	6	-0.0166287	0.015736	-1.05673	0.290634	56.2174	14	5.34251e-07	70.2174	0.4285	2	0.807147	0	1	1	0.713617	Nucleus.Accumbens
ENSG00000056972.18	0.0378	6	-0.0443054	0.0419274	-1.05672	0.290642	61.7399	14	5.79789e-08	75.7399	6.12483	2	0.0467747	0	1	1	0.713617	Blood
ENSG00000087301.8	0.456	6	-0.0127549	0.0120704	-1.05671	0.290643	57.0072	14	3.90063e-07	71.0072	1.4016	2	0.496188	0	1	1	0.713617	Hypothalamus
ENSG00000272578.5	0.463	6	-0.0126576	0.0119788	-1.05667	0.290663	56.7336	14	4.35012e-07	70.7336	1.18245	2	0.553649	0	1	1	0.713617	Cortex
ENSG00000196531.10	0.1337	6	-0.0235527	0.0222915	-1.05658	0.290705	61.6353	14	6.04939e-08	75.6353	6.06744	2	0.0481362	0	1	1	0.713617	Caudate
ENSG00000072858.10	0.8248	6	-0.00948176	0.00897486	-1.05648	0.290749	57.3118	14	3.45399e-07	71.3118	1.25	2	0.535261	0	1	1	0.713617	Cerebellum
ENSG00000021826.14	0.2176	6	-0.0184599	0.0174733	-1.05646	0.290757	59.9689	14	1.18804e-07	73.9689	2.10152	2	0.349672	0	1	1	0.713617	Cortex
ENSG00000188112.8	0.443	6	-0.0129374	0.0122462	-1.05644	0.290767	60.609	14	9.17155e-08	74.609	3.95397	2	0.138486	0	1	1	0.713617	Cerebellar.Hemisphere
ENSG00000175449.13	0.1748	6	-0.0205953	0.0194955	-1.05642	0.290778	56.2861	14	5.19853e-07	70.2861	0.767216	2	0.681398	0	1	1	0.713617	Caudate
ENSG00000101306.10	0.066	6	0.0335179	0.0317281	1.05641	0.29078	56.2895	14	5.19147e-07	70.2895	0.13456	2	0.934933	0	1	1	0.713617	Nucleus.Accumbens
ENSG00000273837.1	0.3008	6	-0.0156995	0.0148615	-1.05639	0.290792	58.403	14	2.23131e-07	72.403	1.51498	2	0.468843	0	1	1	0.713617	Nucleus.Accumbens
ENSG00000259562.2	0.4328	6	-0.0130882	0.0123896	-1.05638	0.290795	59.7358	14	1.30518e-07	73.7358	2.31939	2	0.313582	0	1	1	0.713617	Frontal.Cortex
ENSG00000273391.1	0.2123	6	-0.0186857	0.01769	-1.05628	0.290838	63.8184	14	2.48364e-08	77.8184	8.0097	2	0.018227	0	1	1	0.713665	ACC
ENSG00000226950.6	0.2489	6	-0.0172527	0.0163377	-1.05601	0.290964	58.8481	14	1.86609e-07	72.8481	2.33593	2	0.310999	0	1	1	0.713915	Cerebellar.Hemisphere
ENSG00000185917.13	0.3064	6	0.0155464	0.0147251	1.05577	0.291071	64.6351	14	1.7771e-08	78.6351	9.15042	2	0.0103041	0	1	1	0.714076	Cortex
ENSG00000215424.9	0.1654	6	0.021159	0.0200418	1.05575	0.291084	61.6588	14	5.99211e-08	75.6588	5.90644	2	0.0521715	0	1	1	0.714076	Cortex
ENSG00000225415.2	0.227	6	0.0180593	0.0171076	1.05563	0.291139	58.1904	14	2.43001e-07	72.1904	1.44492	2	0.485557	0	1	1	0.714076	Cortex
ENSG00000156253.6	0.313	6	0.0153792	0.014569	1.05561	0.291146	58.2998	14	2.32569e-07	72.2998	0.849188	2	0.654035	0	1	1	0.714076	Amygdala
ENSG00000269752.1	0.3206	6	0.0151958	0.0143953	1.05561	0.291147	65.968	14	1.02714e-08	79.968	9.23679	2	0.0098686	0	1	1	0.714076	Cortex
ENSG00000247903.1	0.7352	6	0.0100337	0.00950604	1.05551	0.291194	65.0873	14	1.4759e-08	79.0873	5.04562	2	0.0802337	0	1	1	0.714135	Frontal.Cortex
ENSG00000120915.13	0.3491	6	-0.0145601	0.0137952	-1.05545	0.29122	57.8688	14	2.76418e-07	71.8688	2.01858	2	0.364478	0	1	1	0.714142	Nucleus.Accumbens
ENSG00000253403.1	0.3296	6	0.0149828	0.0141974	1.05532	0.29128	56.2585	14	5.25585e-07	70.2585	0.78312	2	0.676001	0	1	1	0.71423	Cerebellum
ENSG00000225506.2	0.1551	6	-0.0218398	0.0206966	-1.05523	0.291318	57.7002	14	2.95718e-07	71.7002	1.41718	2	0.492338	0	1	1	0.714266	Caudate
ENSG00000100983.9	0.09	6	-0.028667	0.0271699	-1.0551	0.291379	59.1222	14	1.67125e-07	73.1222	2.44467	2	0.294542	0	1	1	0.714359	Cortex
ENSG00000103978.15	0.2036	6	-0.0190566	0.018064	-1.05495	0.291448	65.3471	14	1.32636e-08	79.3471	9.72126	2	0.00774561	0	1	1	0.714469	Amygdala
ENSG00000271344.1	0.4567	6	0.0127201	0.0120611	1.05464	0.291589	66.133	14	9.59587e-09	80.133	10.3754	2	0.00558473	0	1	1	0.714678	Hippocampus
ENSG00000259520.5	0.5225	6	0.0118919	0.0112761	1.05462	0.291601	57.1456	14	3.691e-07	71.1456	1.63113	2	0.442389	0	1	1	0.714678	Substantia.Nigra
ENSG00000128791.11	0.2691	6	-0.0165706	0.0157125	-1.05461	0.291603	59.1826	14	1.63113e-07	73.1826	3.68449	2	0.158461	0	1	1	0.714678	Nucleus.Accumbens
ENSG00000153560.11	0.1584	6	0.0215966	0.0204799	1.05453	0.291642	61.0376	14	7.70998e-08	75.0376	3.56442	2	0.168266	0	1	1	0.714712	Putamen
ENSG00000134253.9	0.2294	6	-0.0179444	0.0170179	-1.05444	0.291682	62.9054	14	3.6069e-08	76.9054	3.78375	2	0.150789	0	1	1	0.714712	Cerebellar.Hemisphere
ENSG00000262006.1	0.224	6	0.0181592	0.0172218	1.05443	0.291688	56.1742	14	5.43516e-07	70.1742	0.384526	2	0.82509	0	1	1	0.714712	Nucleus.Accumbens
ENSG00000275910.1	0.2511	6	0.0171481	0.016266	1.05423	0.291777	63.6284	14	2.68442e-08	77.6284	5.74545	2	0.0565446	0	1	1	0.714782	ACC
ENSG00000260412.1	0.1815	6	0.020169	0.0191322	1.05419	0.291795	56.0302	14	5.75514e-07	70.0302	0.566343	2	0.753391	0	1	1	0.714782	Frontal.Cortex
ENSG00000135535.15	0.297	6	0.0157668	0.0149563	1.05419	0.291798	62.1306	14	4.94601e-08	76.1306	0.0889181	2	0.956515	0	1	1	0.714782	Spine
ENSG00000115556.13	0.1642	6	-0.0212033	0.0201149	-1.05411	0.291833	60.3537	14	1.01695e-07	74.3537	4.03221	2	0.133173	0	1	1	0.714782	Hippocampus
ENSG00000204961.6	0.6933	6	-0.0103188	0.00978908	-1.05411	0.291833	58.9825	14	1.76786e-07	72.9825	2.99975	2	0.223158	0	1	1	0.714782	Cerebellum
ENSG00000267648.1	0.2214	6	0.0182564	0.0173227	1.0539	0.291928	62.5413	14	4.18426e-08	76.5413	6.66499	2	0.0357039	0	1	1	0.714957	Spine
ENSG00000283033.1	0.7352	6	-0.0100169	0.00950604	-1.05374	0.292004	58.1596	14	2.46014e-07	72.1596	2.71861	2	0.256839	0	1	1	0.715024	Cortex
ENSG00000159231.5	0.309	6	0.0154504	0.014663	1.0537	0.29202	56.8701	14	4.11981e-07	70.8701	1.35271	2	0.508466	0	1	1	0.715024	Spine
ENSG00000224843.6	0.2034	6	0.0190432	0.0180729	1.05369	0.292026	64.955	14	1.55835e-08	78.955	6.9543	2	0.0308953	0	1	1	0.715024	Hypothalamus
ENSG00000214135.8	0.5001	6	-0.0121427	0.0115259	-1.05352	0.292105	59.0978	14	1.68779e-07	73.0978	1.2045	2	0.547577	0	1	1	0.715096	Substantia.Nigra
ENSG00000102763.17	0.238	6	-0.0176011	0.0167076	-1.05348	0.292123	56.8227	14	4.19838e-07	70.8227	1.26761	2	0.53057	0	1	1	0.715096	Hippocampus
ENSG00000271964.1	0.3204	6	-0.015169	0.0143998	-1.05342	0.292148	64.7766	14	1.67679e-08	78.7766	7.83138	2	0.0199268	0	1	1	0.715096	Hypothalamus
ENSG00000021488.12	0.493	6	0.0122287	0.0116086	1.05342	0.29215	55.8573	14	6.16422e-07	69.8573	0.317861	2	0.853056	0	1	1	0.715096	Hippocampus
ENSG00000075790.10	0.1544	6	0.0218478	0.0207435	1.05324	0.292231	61.067	14	7.61872e-08	75.067	1.73278	2	0.420466	0	1	1	0.715238	Cerebellar.Hemisphere
ENSG00000105048.16	0.4123	6	0.0133685	0.0126939	1.05314	0.292276	64.0285	14	2.27887e-08	78.0285	1.77593	2	0.411492	0	1	1	0.715256	Caudate
ENSG00000130255.12	0.2668	6	0.0166177	0.0157801	1.05308	0.292305	58.7731	14	1.92317e-07	72.7731	3.30975	2	0.191116	0	1	1	0.715256	Putamen
ENSG00000281501.1	0.5511	6	-0.0115622	0.0109796	-1.05306	0.292314	60.3738	14	1.00873e-07	74.3738	4.81183	2	0.0901829	0	1	1	0.715256	Cerebellum
ENSG00000009830.11	0.1887	6	-0.0197573	0.0187637	-1.05295	0.292363	60.8554	14	8.30095e-08	74.8554	0.68421	2	0.710273	0	1	1	0.715256	Cortex
ENSG00000159228.12	0.214	6	0.0185524	0.0176196	1.05294	0.292369	57.4419	14	3.27898e-07	71.4419	1.84907	2	0.396715	0	1	1	0.715256	Cerebellar.Hemisphere
ENSG00000203880.11	0.271	6	0.0164841	0.0156574	1.0528	0.292433	59.8154	14	1.26395e-07	73.8154	3.76224	2	0.152419	0	1	1	0.715256	Cerebellar.Hemisphere
ENSG00000075790.10	0.1116	6	0.0256874	0.0243992	1.0528	0.292433	65.0602	14	1.4924e-08	79.0602	7.69041	2	0.0213821	0	1	1	0.715256	Frontal.Cortex
ENSG00000186687.15	0.0767	6	0.0309848	0.0294317	1.05277	0.292446	57.2143	14	3.59113e-07	71.2143	0.193617	2	0.90773	0	1	1	0.715256	Nucleus.Accumbens
ENSG00000229654.1	0.3727	6	-0.014055	0.0133513	-1.05271	0.292475	61.4713	14	6.46619e-08	75.4713	1.11168	2	0.573589	0	1	1	0.715256	Frontal.Cortex
ENSG00000122481.16	0.5446	6	0.0116269	0.0110449	1.05269	0.292483	62.3726	14	4.48195e-08	76.3726	4.0232	2	0.133775	0	1	1	0.715256	Cortex
ENSG00000164008.14	0.205	6	-0.0189498	0.0180022	-1.05264	0.292508	59.5584	14	1.40198e-07	73.5584	2.252	2	0.324328	0	1	1	0.715256	Spine
ENSG00000134548.9	0.2462	6	0.0172912	0.016427	1.05261	0.29252	61.1288	14	7.43016e-08	75.1288	4.81956	2	0.0898349	0	1	1	0.715256	Frontal.Cortex
ENSG00000182993.3	0.357	6	0.0143574	0.0136417	1.05247	0.292584	62.204	14	4.80051e-08	76.204	5.22391	2	0.0733908	0	1	1	0.715299	Substantia.Nigra
ENSG00000272221.1	0.4803	6	0.0123781	0.011761	1.05247	0.292585	65.6667	14	1.16286e-08	79.6667	6.5426	2	0.0379571	0	1	1	0.715299	Hypothalamus
ENSG00000230439.2	0.3543	6	0.0144092	0.0136936	1.05226	0.292682	56.3535	14	5.06106e-07	70.3535	0.822072	2	0.662963	0	1	1	0.715447	Cortex
ENSG00000103876.11	0.0527	6	-0.0373621	0.0355074	-1.05223	0.292692	57.6823	14	2.97843e-07	71.6823	2.23174	2	0.327629	0	1	1	0.715447	Blood
ENSG00000204642.13	0.5328	6	0.0117463	0.0111666	1.05192	0.292837	59.5019	14	1.43428e-07	73.5019	2.1922	2	0.334172	0	1	1	0.715743	Cerebellum
ENSG00000105185.11	0.3435	6	0.0146254	0.0139072	1.05164	0.292963	57.5082	14	3.19318e-07	71.5082	1.22217	2	0.542761	0	1	1	0.715942	Caudate
ENSG00000145692.14	0.2366	6	0.0176218	0.016757	1.05161	0.292978	57.3699	14	3.37461e-07	71.3699	0.995287	2	0.607962	0	1	1	0.715942	Frontal.Cortex
ENSG00000173212.4	0.3642	6	0.0142029	0.0135062	1.05159	0.292989	56.8292	14	4.18762e-07	70.8292	0.710681	2	0.700935	0	1	1	0.715942	Cerebellar.Hemisphere
ENSG00000214357.8	0.0806	6	0.0301793	0.0287107	1.05115	0.293188	57.2542	14	3.53437e-07	71.2542	1.7076	2	0.425793	0	1	1	0.716246	Blood
ENSG00000271811.1	0.4502	6	-0.0127691	0.0121479	-1.05114	0.293195	57.944	14	2.68213e-07	71.944	2.34498	2	0.309595	0	1	1	0.716246	Cerebellar.Hemisphere
ENSG00000271811.1	0.2173	6	-0.0183791	0.0174853	-1.05112	0.293205	57.944	14	2.68213e-07	71.944	2.34495	2	0.3096	0	1	1	0.716246	Hypothalamus
ENSG00000164972.12	0.3185	6	0.0151809	0.0144427	1.05111	0.293207	57.4779	14	3.23209e-07	71.4779	1.91743	2	0.383385	0	1	1	0.716246	Nucleus.Accumbens
ENSG00000146109.4	0.1137	6	-0.0254045	0.0241728	-1.05096	0.293279	67.1417	14	6.32663e-09	81.1417	9.67321	2	0.00793395	0	1	1	0.716362	Cerebellum
ENSG00000160299.16	0.2625	6	-0.0167178	0.0159088	-1.05085	0.293327	58.7486	14	1.94224e-07	72.7486	1.05715	2	0.589445	0	1	1	0.716424	Caudate
ENSG00000164008.14	0.485	6	-0.0122985	0.0117039	-1.0508	0.293351	58.6162	14	2.04832e-07	72.6162	1.92908	2	0.381158	0	1	1	0.716425	Cortex
ENSG00000276293.4	0.1024	6	0.0267605	0.0254716	1.0506	0.293442	60.1727	14	1.09412e-07	74.1727	4.6411	2	0.0982196	0	1	1	0.716589	Blood
ENSG00000259251.2	0.3805	6	-0.0138815	0.0132137	-1.05054	0.293472	56.3212	14	5.12644e-07	70.3212	0.591043	2	0.744143	0	1	1	0.716604	Frontal.Cortex
ENSG00000053501.12	0.317	6	0.0152069	0.0144768	1.05043	0.293521	59.9618	14	1.19144e-07	73.9618	4.40436	2	0.110562	0	1	1	0.716668	Cerebellum
ENSG00000029725.16	0.2359	6	0.0176258	0.0167818	1.05029	0.293583	59.6874	14	1.33095e-07	73.6874	4.22551	2	0.120905	0	1	1	0.716762	Cerebellum
ENSG00000261762.1	0.1845	6	-0.0199277	0.0189761	-1.05015	0.293649	58.158	14	2.46171e-07	72.158	0.842799	2	0.656128	0	1	1	0.716793	Nucleus.Accumbens
ENSG00000259548.1	0.6333	6	0.0107555	0.0102423	1.0501	0.29367	65.9416	14	1.03838e-08	79.9416	4.42886	2	0.109216	0	1	1	0.716793	Cerebellar.Hemisphere
ENSG00000166260.10	0.2249	6	0.0180465	0.0171874	1.04999	0.293724	57.3344	14	3.4229e-07	71.3344	1.49127	2	0.474432	0	1	1	0.716793	Hippocampus
ENSG00000089775.11	0.22	6	0.018246	0.0173777	1.04996	0.293734	57.6275	14	3.04444e-07	71.6275	0.774062	2	0.67907	0	1	1	0.716793	Cerebellar.Hemisphere
ENSG00000127418.14	0.2641	6	0.016653	0.0158606	1.04996	0.293737	57.2453	14	3.54688e-07	71.2453	1.02452	2	0.599139	0	1	1	0.716793	Cerebellum
ENSG00000162522.10	0.1322	6	0.0235374	0.0224177	1.04995	0.293742	57.6994	14	2.95805e-07	71.6994	2.13541	2	0.343796	0	1	1	0.716793	Blood
ENSG00000138185.18	0.1697	6	0.0207737	0.0197863	1.04991	0.293761	57.2486	14	3.54225e-07	71.2486	1.52291	2	0.466988	0	1	1	0.716793	Cerebellum
ENSG00000254851.1	0.4787	6	-0.0123651	0.0117807	-1.04961	0.293899	57.7997	14	2.84174e-07	71.7997	2.33038	2	0.311864	0	1	1	0.717072	Blood
ENSG00000124587.13	0.4602	6	-0.0126098	0.0120151	-1.04949	0.293952	58.78	14	1.91784e-07	72.78	2.92766	2	0.231348	0	1	1	0.71711	Cerebellum
ENSG00000163655.15	0.1467	6	-0.0223337	0.0212809	-1.04947	0.293962	55.8175	14	6.26249e-07	69.8175	0.0876497	2	0.957122	0	1	1	0.71711	Cerebellum
ENSG00000281332.1	0.1531	6	-0.0218604	0.0208314	-1.0494	0.293995	59.224	14	1.60419e-07	73.224	3.7525	2	0.153164	0	1	1	0.717135	Hippocampus
ENSG00000112309.10	0.283	6	-0.0160773	0.0153218	-1.04931	0.294035	61.2841	14	6.97648e-08	75.2841	3.6559	2	0.160743	0	1	1	0.717162	Spine
ENSG00000232871.8	0.3907	6	0.0136826	0.0130401	1.04927	0.294054	63.9673	14	2.33673e-08	77.9673	3.4067	2	0.182072	0	1	1	0.717162	Caudate
ENSG00000271815.1	0.1367	6	-0.0231304	0.0220456	-1.04921	0.294082	56.7431	14	4.3338e-07	70.7431	0.889681	2	0.640927	0	1	1	0.717173	Cerebellar.Hemisphere
ENSG00000272810.1	0.1437	6	0.0225575	0.0215018	1.0491	0.294133	60.6987	14	8.84477e-08	74.6987	5.02759	2	0.0809603	0	1	1	0.717241	Putamen
ENSG00000274767.1	0.5118	6	0.0119505	0.0113934	1.04889	0.294227	58.6077	14	2.05532e-07	72.6077	3.02566	2	0.220286	0	1	1	0.717318	Cortex
ENSG00000183513.8	0.164	6	-0.0211108	0.0201271	-1.04887	0.294236	58.1083	14	2.51129e-07	72.1083	1.33859	2	0.512069	0	1	1	0.717318	Nucleus.Accumbens
ENSG00000269752.1	0.3481	6	0.0144902	0.013815	1.04887	0.294236	65.5938	14	1.1983e-08	79.5938	8.59263	2	0.0136187	0	1	1	0.717318	Putamen
ENSG00000115556.13	0.14	6	0.0228465	0.0217842	1.04877	0.294285	60.8014	14	8.4845e-08	74.8014	5.31174	2	0.0702376	0	1	1	0.717318	Frontal.Cortex
ENSG00000111364.15	0.2488	6	-0.0171361	0.016341	-1.04866	0.294336	57.274	14	3.50644e-07	71.274	1.43452	2	0.488088	0	1	1	0.717318	ACC
ENSG00000232934.7	0.2983	6	0.0156495	0.0149236	1.04864	0.294344	61.4725	14	6.4629e-08	75.4725	2.8122	2	0.245097	0	1	1	0.717318	Hippocampus
ENSG00000232871.8	0.1521	6	0.0219162	0.0208997	1.04864	0.294346	63.9668	14	2.33723e-08	77.9668	3.40314	2	0.182397	0	1	1	0.717318	Blood
ENSG00000232871.8	0.3032	6	0.0155218	0.0148026	1.04859	0.294368	63.9655	14	2.33845e-08	77.9655	3.40289	2	0.18242	0	1	1	0.717318	Cerebellum
ENSG00000232871.8	0.2059	6	0.0188349	0.0179629	1.04855	0.294386	63.9656	14	2.33838e-08	77.9656	3.40282	2	0.182426	0	1	1	0.717318	Cortex
ENSG00000099282.9	0.656	6	-0.0105511	0.0100635	-1.04845	0.294431	59.7709	14	1.28687e-07	73.7709	1.61939	2	0.444995	0	1	1	0.717318	Substantia.Nigra
ENSG00000272686.1	0.207	6	-0.0187818	0.0179151	-1.04838	0.294464	55.8697	14	6.13394e-07	69.8697	0.392189	2	0.821935	0	1	1	0.717318	Caudate
ENSG00000235290.1	0.4416	6	0.0128584	0.0122656	1.04833	0.294485	56.5177	14	4.74082e-07	70.5177	1.072	2	0.585084	0	1	1	0.717318	Cerebellum
ENSG00000166136.15	0.3554	6	0.014333	0.0136724	1.04831	0.294494	59.7647	14	1.29006e-07	73.7647	2.54944	2	0.27951	0	1	1	0.717318	Spine
ENSG00000150594.6	0.221	6	-0.018176	0.0173383	-1.04831	0.294495	56.2507	14	5.27228e-07	70.2507	0.0304615	2	0.984885	0	1	1	0.717318	Cortex
ENSG00000271275.1	0.3383	6	0.0146801	0.0140137	1.04756	0.294842	56.8626	14	4.13221e-07	70.8626	1.36575	2	0.505163	0	1	1	0.718107	Cerebellum
ENSG00000176024.17	0.2917	6	-0.0158073	0.0150915	-1.04743	0.294902	58.5149	14	2.13337e-07	72.5149	2.97787	2	0.225612	0	1	1	0.718122	Cerebellum
ENSG00000113593.11	0.2299	6	-0.0178049	0.0169994	-1.04739	0.294922	68.2184	14	4.04991e-09	82.2184	12.7151	2	0.00173362	0	1	1	0.718122	Cortex
ENSG00000118849.9	0.2523	6	-0.0169956	0.0162271	-1.04736	0.294936	68.2501	14	3.997e-09	82.2501	12.7848	2	0.00167422	0	1	1	0.718122	ACC
ENSG00000106609.16	0.2058	6	0.0188178	0.0179672	1.04734	0.294942	57.7948	14	2.84723e-07	71.7948	2.17043	2	0.337829	0	1	1	0.718122	Cerebellum
ENSG00000271344.1	0.3463	6	0.014504	0.0138508	1.04716	0.295027	66.1724	14	9.44122e-09	80.1724	10.4094	2	0.00549069	0	1	1	0.718269	Cortex
ENSG00000119669.4	0.0915	6	0.0282143	0.0269462	1.04706	0.295073	56.4357	14	4.89813e-07	70.4357	0.127003	2	0.938473	0	1	1	0.718289	Blood
ENSG00000204138.12	0.4006	6	-0.0134837	0.012878	-1.04703	0.295084	67.2832	14	5.96685e-09	81.2832	9.01509	2	0.0110255	0	1	1	0.718289	Amygdala
ENSG00000142949.16	0.1742	6	0.0204466	0.019529	1.04699	0.295105	58.8376	14	1.87393e-07	72.8376	0.996172	2	0.607693	0	1	1	0.718289	Cerebellum
ENSG00000171703.16	0.1593	6	0.0213795	0.0204219	1.04689	0.29515	61.202	14	7.21268e-08	75.202	5.42698	2	0.0663051	0	1	1	0.718339	Cerebellum
ENSG00000259416.2	0.35	6	0.0144225	0.0137774	1.04682	0.295182	58.7004	14	1.9802e-07	72.7004	1.5848	2	0.452758	0	1	1	0.71836	Putamen
ENSG00000148296.6	0.5521	6	-0.0114824	0.0109697	-1.04674	0.295218	56.6328	14	4.52848e-07	70.6328	1.02014	2	0.600454	0	1	1	0.71839	Cerebellum
ENSG00000261324.2	0.1958	6	0.019277	0.0184203	1.04651	0.295326	60.7038	14	8.82651e-08	74.7038	4.42116	2	0.109637	0	1	1	0.718547	ACC
ENSG00000257302.1	0.4361	6	-0.0129162	0.0123427	-1.04647	0.295345	56.8305	14	4.18541e-07	70.8305	1.3855	2	0.500199	0	1	1	0.718547	Cerebellum
ENSG00000278879.1	0.284	6	-0.0160053	0.0152948	-1.04645	0.295353	59.5572	14	1.40268e-07	73.5572	1.45112	2	0.484053	0	1	1	0.718547	Frontal.Cortex
ENSG00000168661.14	0.2896	6	0.0158479	0.0151462	1.04633	0.295408	56.3896	14	4.98887e-07	70.3896	0.803796	2	0.669049	0	1	1	0.718624	Nucleus.Accumbens
ENSG00000079257.7	0.3014	6	-0.0155311	0.0148467	-1.0461	0.295515	60.0015	14	1.17246e-07	74.0015	2.68345	2	0.261395	0	1	1	0.718762	Cerebellar.Hemisphere
ENSG00000184389.9	0.4127	6	0.0132724	0.0126878	1.04608	0.295523	56.4781	14	4.81628e-07	70.4781	0.816862	2	0.664692	0	1	1	0.718762	Cerebellar.Hemisphere
ENSG00000099330.8	0.339	6	0.0146423	0.0139991	1.04595	0.295586	59.4162	14	1.48471e-07	73.4162	1.44199	2	0.486269	0	1	1	0.718762	Hippocampus
ENSG00000173517.10	0.2907	6	-0.0158116	0.0151175	-1.04591	0.295602	58.9213	14	1.81193e-07	72.9213	1.10201	2	0.576369	0	1	1	0.718762	Cortex
ENSG00000256073.3	0.22	6	-0.0181742	0.0173777	-1.04584	0.295637	56.3402	14	5.08782e-07	70.3402	0.777214	2	0.678001	0	1	1	0.718762	Spine
ENSG00000065413.18	0.2363	6	-0.0175334	0.0167676	-1.04567	0.295713	56.9388	14	4.0085e-07	70.9388	0.956397	2	0.619899	0	1	1	0.718762	Cortex
ENSG00000187091.13	0.1824	6	0.0199563	0.019085	1.04566	0.29572	64.8146	14	1.65085e-08	78.8146	8.87877	2	0.0118032	0	1	1	0.718762	Caudate
ENSG00000283602.1	0.5194	6	-0.0118252	0.0113097	-1.04558	0.295754	56.4024	14	4.96345e-07	70.4024	0.951637	2	0.621376	0	1	1	0.718762	Cerebellar.Hemisphere
ENSG00000074590.13	0.5405	6	0.0115915	0.0110868	1.04552	0.295782	64.2417	14	2.08825e-08	78.2417	8.52015	2	0.0141212	0	1	1	0.718762	Cerebellum
ENSG00000127419.16	0.2722	6	0.0163339	0.0156228	1.04552	0.295784	59.5932	14	1.38244e-07	73.5932	3.77529	2	0.151428	0	1	1	0.718762	Frontal.Cortex
ENSG00000054356.13	0.242	6	-0.0173231	0.016569	-1.04552	0.295784	58.9676	14	1.77854e-07	72.9676	3.46518	2	0.176826	0	1	1	0.718762	Putamen
ENSG00000171368.11	0.1847	6	0.0198289	0.0189658	1.04551	0.295787	61.4917	14	6.41278e-08	75.4917	5.04879	2	0.0801068	0	1	1	0.718762	Nucleus.Accumbens
ENSG00000074219.13	0.282	6	0.0160463	0.0153489	1.04543	0.295824	58.9248	14	1.80941e-07	72.9248	3.00851	2	0.222182	0	1	1	0.718762	Hippocampus
ENSG00000171368.11	0.1866	6	0.0197246	0.018869	1.04535	0.295863	62.3218	14	4.57572e-08	76.3218	4.8725	2	0.0874885	0	1	1	0.718762	Frontal.Cortex
ENSG00000173715.15	0.3999	6	0.0134731	0.0128892	1.0453	0.295883	66.0612	14	9.88443e-09	80.0612	9.88028	2	0.00715361	0	1	1	0.718762	Nucleus.Accumbens
ENSG00000170919.15	0.495	6	-0.0121083	0.0115851	-1.04516	0.295948	58.8929	14	1.83275e-07	72.8929	0.85929	2	0.65074	0	1	1	0.718762	Cerebellum
ENSG00000273174.1	0.156	6	-0.0215659	0.0206368	-1.04502	0.296013	58.855	14	1.86093e-07	72.855	2.91664	2	0.232626	0	1	1	0.718762	Nucleus.Accumbens
ENSG00000232456.1	0.517	6	0.0118458	0.0113359	1.04498	0.296032	57.7838	14	2.85987e-07	71.7838	2.03488	2	0.361519	0	1	1	0.718762	Hippocampus
ENSG00000086848.14	0.1069	6	0.0260469	0.0249298	1.04481	0.296112	62.2231	14	4.76334e-08	76.2231	6.68507	2	0.0353472	0	1	1	0.718762	Cerebellum
ENSG00000164008.14	0.4826	6	-0.0122572	0.011733	-1.04468	0.296172	59.1989	14	1.62045e-07	73.1989	2.21923	2	0.329686	0	1	1	0.718762	Cerebellum
ENSG00000153347.9	0.3805	6	-0.0138039	0.0132137	-1.04466	0.296179	59.518	14	1.42499e-07	73.518	0.838254	2	0.657621	0	1	1	0.718762	Cerebellar.Hemisphere
ENSG00000177463.15	0.0563	6	-0.0358856	0.0343532	-1.04461	0.296204	57.2002	14	3.61134e-07	71.2002	0.964776	2	0.617307	0	1	1	0.718762	Blood
ENSG00000138311.15	0.34	6	0.0146015	0.0139786	1.04457	0.296224	64.2653	14	2.06821e-08	78.2653	8.48975	2	0.0143375	0	1	1	0.718762	Amygdala
ENSG00000198860.11	0.2309	6	-0.0177178	0.0169626	-1.04453	0.296242	56.1228	14	5.54733e-07	70.1228	0.649459	2	0.722723	0	1	1	0.718762	Nucleus.Accumbens
ENSG00000168275.14	0.3485	6	-0.0144205	0.013807	-1.04443	0.296287	65.0573	14	1.49422e-08	79.0573	1.93715	2	0.379623	0	1	1	0.718762	Cortex
ENSG00000257878.1	0.2516	6	-0.0169654	0.0162498	-1.04404	0.296468	56.3954	14	4.97728e-07	70.3954	0.019653	2	0.990222	0	1	1	0.718762	Hypothalamus
ENSG00000101290.13	0.527	6	-0.0117222	0.0112279	-1.04403	0.296472	56.2657	14	5.24098e-07	70.2657	0.626548	2	0.73105	0	1	1	0.718762	Putamen
ENSG00000141452.9	0.1809	6	-0.0200077	0.019164	-1.04403	0.296473	75.004	14	2.36239e-10	89.004	6.54696	2	0.0378744	0	1	1	0.718762	Nucleus.Accumbens
ENSG00000253797.2	0.043	6	0.0410403	0.0393098	1.04402	0.296474	61.8137	14	5.62652e-08	75.8137	1.08175	2	0.582237	0	1	1	0.718762	Blood
ENSG00000213413.2	0.1966	6	-0.019192	0.0183828	-1.04402	0.296477	59.1425	14	1.6577e-07	73.1425	3.68379	2	0.158517	0	1	1	0.718762	Frontal.Cortex
ENSG00000275413.1	0.1773	6	0.0202059	0.0193575	1.04383	0.296565	64.1322	14	2.18413e-08	78.1322	8.28315	2	0.0158978	0	1	1	0.718762	Cerebellar.Hemisphere
ENSG00000186088.15	0.2497	6	0.0170263	0.0163115	1.04382	0.296568	56.1088	14	5.57833e-07	70.1088	0.105303	2	0.948711	0	1	1	0.718762	Blood
ENSG00000035499.12	0.2035	6	-0.0188588	0.0180684	-1.04374	0.296604	63.455	14	2.88164e-08	77.455	6.84926	2	0.0325613	0	1	1	0.718762	Cerebellar.Hemisphere
ENSG00000273238.1	0.188	6	-0.0196208	0.0187986	-1.04374	0.296605	58.8544	14	1.86137e-07	72.8544	0.987328	2	0.610386	0	1	1	0.718762	Nucleus.Accumbens
ENSG00000180185.11	0.6338	6	-0.0106857	0.0102383	-1.0437	0.296625	61.1237	14	7.44566e-08	75.1237	4.63911	2	0.0983176	0	1	1	0.718762	Frontal.Cortex
ENSG00000183826.16	0.3782	6	0.0138308	0.0132538	1.04353	0.296703	57.5152	14	3.18425e-07	71.5152	1.63723	2	0.441042	0	1	1	0.718762	Cortex
ENSG00000250312.6	0.5191	6	0.011805	0.011313	1.04349	0.296719	58.1781	14	2.44201e-07	72.1781	2.62196	2	0.269556	0	1	1	0.718762	Frontal.Cortex
ENSG00000250312.6	0.591	6	0.0110637	0.0106025	1.04349	0.29672	58.178	14	2.44204e-07	72.178	2.62192	2	0.269562	0	1	1	0.718762	ACC
ENSG00000124749.16	0.726	6	0.00998128	0.00956608	1.0434	0.296761	55.8218	14	6.2517e-07	69.8218	0.299472	2	0.860935	0	1	1	0.718762	Cerebellar.Hemisphere
ENSG00000146373.16	0.3215	6	0.0149988	0.0143752	1.04338	0.29677	58.5844	14	2.07459e-07	72.5844	2.77929	2	0.249164	0	1	1	0.718762	Nucleus.Accumbens
ENSG00000160305.17	0.3969	6	0.013499	0.0129378	1.04338	0.296774	58.1056	14	2.51401e-07	72.1056	1.79854	2	0.406866	0	1	1	0.718762	Blood
ENSG00000235109.7	0.2386	6	0.0174097	0.0166865	1.04334	0.296792	65.131	14	1.44964e-08	79.131	6.01875	2	0.0493225	0	1	1	0.718762	Hypothalamus
ENSG00000267731.1	0.2059	6	-0.0187406	0.0179628	-1.0433	0.296809	57.4444	14	3.27568e-07	71.4444	1.99082	2	0.369572	0	1	1	0.718762	Hippocampus
ENSG00000259466.1	0.2122	6	0.0184581	0.0176942	1.04317	0.296868	55.966	14	5.90385e-07	69.966	0.117189	2	0.943089	0	1	1	0.718762	Nucleus.Accumbens
ENSG00000139053.2	0.187	6	0.0196578	0.0188488	1.04292	0.296984	60.2917	14	1.04278e-07	74.2917	4.83984	2	0.0889285	0	1	1	0.718762	ACC
ENSG00000271344.1	0.3784	6	0.0138183	0.0132503	1.04286	0.297011	66.0012	14	1.01317e-08	80.0012	10.2171	2	0.00604471	0	1	1	0.718762	Cerebellar.Hemisphere
ENSG00000162377.5	0.4495	6	0.0126752	0.0121573	1.0426	0.297134	63.1258	14	3.29661e-08	77.1258	7.65555	2	0.021758	0	1	1	0.718762	Cortex
ENSG00000238276.5	0.411	6	0.0132552	0.012714	1.04257	0.29715	56.7397	14	4.33964e-07	70.7397	1.22223	2	0.542744	0	1	1	0.718762	ACC
ENSG00000261434.1	0.144	6	-0.0223938	0.0214795	-1.04256	0.29715	63.3648	14	2.98995e-08	77.3648	0.503649	2	0.777381	0	1	1	0.718762	Putamen
ENSG00000165272.14	0.2415	6	0.0172907	0.0165861	1.04248	0.297189	56.0343	14	5.74589e-07	70.0343	0.437017	2	0.803717	0	1	1	0.718762	ACC
ENSG00000123179.13	0.763	6	-0.009727	0.00933125	-1.04241	0.297221	59.0152	14	1.74483e-07	73.0152	3.55446	2	0.169106	0	1	1	0.718762	Cerebellum
ENSG00000214941.7	0.2381	6	0.017411	0.0167041	1.04232	0.297264	59.7607	14	1.29215e-07	73.7607	3.95613	2	0.138337	0	1	1	0.718762	Hypothalamus
ENSG00000214941.7	0.4192	6	-0.0131217	0.012589	-1.04231	0.297267	59.7608	14	1.29212e-07	73.7608	3.95619	2	0.138333	0	1	1	0.718762	Cerebellum
ENSG00000214941.7	0.3083	6	0.0153006	0.0146797	1.0423	0.297271	59.7606	14	1.29219e-07	73.7606	3.95604	2	0.138343	0	1	1	0.718762	Amygdala
ENSG00000170425.3	0.2449	6	0.0171673	0.0164706	1.0423	0.297272	59.7606	14	1.29219e-07	73.7606	3.95604	2	0.138343	0	1	1	0.718762	Substantia.Nigra
ENSG00000170425.3	0.1396	6	0.0227381	0.0218154	1.0423	0.297273	59.7608	14	1.29212e-07	73.7608	3.95619	2	0.138333	0	1	1	0.718762	Frontal.Cortex
ENSG00000214941.7	0.3981	6	0.0134648	0.0129183	1.0423	0.297273	59.7607	14	1.29218e-07	73.7607	3.95604	2	0.138343	0	1	1	0.718762	Caudate
ENSG00000214941.7	0.4168	6	0.0131592	0.0126252	1.04229	0.297275	59.7607	14	1.29215e-07	73.7607	3.9561	2	0.138339	0	1	1	0.718762	Cortex
ENSG00000214941.7	0.4674	6	0.0124264	0.0119222	1.04229	0.297278	59.7606	14	1.2922e-07	73.7606	3.95609	2	0.138339	0	1	1	0.718762	ACC
ENSG00000214941.7	0.383	6	-0.0137274	0.0131705	-1.04228	0.297281	59.7606	14	1.2922e-07	73.7606	3.9561	2	0.138339	0	1	1	0.718762	Cerebellar.Hemisphere
ENSG00000189223.14	0.5343	6	-0.0116224	0.0111509	-1.04228	0.297282	59.9654	14	1.18971e-07	73.9654	4.49687	2	0.105564	0	1	1	0.718762	Hippocampus
ENSG00000170425.3	0.0965	6	0.0273481	0.0262388	1.04228	0.297284	59.7607	14	1.29217e-07	73.7607	3.9561	2	0.138339	0	1	1	0.718762	Nucleus.Accumbens
ENSG00000170425.3	0.1935	6	0.0193128	0.0185295	1.04227	0.297285	59.7607	14	1.29214e-07	73.7607	3.9561	2	0.138339	0	1	1	0.718762	Cerebellar.Hemisphere
ENSG00000227001.3	0.3845	6	0.0136999	0.0131448	1.04223	0.297306	62.7212	14	3.88843e-08	76.7212	6.29082	2	0.0430494	0	1	1	0.718762	Hypothalamus
ENSG00000250420.8	0.5904	6	-0.0110557	0.0106079	-1.04221	0.297314	59.2713	14	1.57392e-07	73.2713	1.65259	2	0.437668	0	1	1	0.718762	Cerebellar.Hemisphere
ENSG00000183172.8	0.205	6	0.0187613	0.0180023	1.04217	0.297335	59.0354	14	1.7307e-07	73.0354	2.83505	2	0.242313	0	1	1	0.718762	ACC
ENSG00000111052.7	0.2903	6	0.0157657	0.0151279	1.04216	0.297337	61.261	14	7.0423e-08	75.261	4.21999	2	0.121239	0	1	1	0.718762	Cerebellar.Hemisphere
ENSG00000166750.9	0.246	6	0.0171248	0.0164337	1.04205	0.297386	57.148	14	3.68743e-07	71.148	1.41758	2	0.492239	0	1	1	0.718762	Cerebellar.Hemisphere
ENSG00000144712.11	0.0829	6	-0.0294999	0.0283096	-1.04205	0.297389	59.3757	14	1.50909e-07	73.3757	2.47024	2	0.2908	0	1	1	0.718762	Blood
ENSG00000261829.1	0.2549	6	0.016822	0.0161443	1.04198	0.297421	58.3373	14	2.29096e-07	72.3373	2.54969	2	0.279474	0	1	1	0.718762	Cerebellum
ENSG00000181291.6	0.2814	6	-0.0160102	0.0153653	-1.04197	0.297424	57.4812	14	3.2279e-07	71.4812	0.821139	2	0.663272	0	1	1	0.718762	Cerebellar.Hemisphere
ENSG00000001629.9	0.0618	6	0.0341642	0.0327887	1.04195	0.297434	66.9941	14	6.72467e-09	80.9941	11.5263	2	0.00314113	0	1	1	0.718762	Blood
ENSG00000123179.13	0.495	6	-0.0120691	0.0115851	-1.04178	0.297514	57.5941	14	3.08533e-07	71.5941	2.13346	2	0.344131	0	1	1	0.718762	ACC
ENSG00000166965.12	0.3756	6	0.0138515	0.0132996	1.04149	0.297646	56.274	14	5.22366e-07	70.274	0.318965	2	0.852585	0	1	1	0.718762	Hypothalamus
ENSG00000184389.9	0.2767	6	0.0161382	0.0154952	1.04149	0.297647	56.4712	14	4.82946e-07	70.4712	0.807115	2	0.66794	0	1	1	0.718762	Cerebellum
ENSG00000240356.6	0.4558	6	0.0125735	0.012073	1.04146	0.297664	61.0632	14	7.6303e-08	75.0632	1.08757	2	0.580547	0	1	1	0.718762	Putamen
ENSG00000279267.1	0.483	6	0.0122142	0.0117281	1.04144	0.29767	61.0632	14	7.63038e-08	75.0632	1.08759	2	0.58054	0	1	1	0.718762	Substantia.Nigra
ENSG00000279267.1	0.4366	6	0.0128468	0.0123356	1.04144	0.297672	61.0632	14	7.6304e-08	75.0632	1.08759	2	0.58054	0	1	1	0.718762	Caudate
ENSG00000236397.3	0.5481	6	0.0114658	0.0110096	1.04144	0.297672	61.0632	14	7.63037e-08	75.0632	1.08759	2	0.580542	0	1	1	0.718762	Amygdala
ENSG00000146556.14	0.474	6	-0.0123295	0.011839	-1.04144	0.297672	61.0632	14	7.63039e-08	75.0632	1.08759	2	0.58054	0	1	1	0.718762	Spine
ENSG00000279267.1	0.4633	6	0.0124711	0.0119749	1.04144	0.297672	61.0632	14	7.63053e-08	75.0632	1.08759	2	0.58054	0	1	1	0.718762	Hypothalamus
ENSG00000231943.7	0.3779	6	0.0138085	0.0132591	1.04144	0.297673	61.0632	14	7.63041e-08	75.0632	1.08759	2	0.58054	0	1	1	0.718762	Caudate
ENSG00000236397.3	0.4467	6	0.0127007	0.0121954	1.04144	0.297673	61.0632	14	7.63047e-08	75.0632	1.08757	2	0.580546	0	1	1	0.718762	Putamen
ENSG00000226516.7	0.3714	6	0.0139288	0.0133746	1.04144	0.297673	61.0632	14	7.63048e-08	75.0632	1.08757	2	0.580546	0	1	1	0.718762	Putamen
ENSG00000226516.7	0.2482	6	0.0170386	0.0163607	1.04144	0.297673	61.0632	14	7.63033e-08	75.0632	1.08759	2	0.58054	0	1	1	0.718762	Cortex
ENSG00000225398.3	0.313	6	0.0151727	0.014569	1.04144	0.297673	61.0632	14	7.63032e-08	75.0632	1.08759	2	0.58054	0	1	1	0.718762	Cortex
ENSG00000226516.7	0.342	6	0.0145152	0.0139377	1.04143	0.297674	61.0632	14	7.63041e-08	75.0632	1.08759	2	0.58054	0	1	1	0.718762	Caudate
ENSG00000279267.1	0.6146	6	0.0108277	0.010397	1.04143	0.297674	61.0632	14	7.63044e-08	75.0632	1.08757	2	0.580546	0	1	1	0.718762	ACC
ENSG00000146556.14	0.3938	6	-0.0135268	0.0129887	-1.04143	0.297674	61.0632	14	7.63038e-08	75.0632	1.08759	2	0.580541	0	1	1	0.718762	Amygdala
ENSG00000236397.3	0.5348	6	0.0116073	0.0111457	1.04142	0.297681	61.0632	14	7.63052e-08	75.0632	1.08757	2	0.580546	0	1	1	0.718762	Hippocampus
ENSG00000225398.3	0.364	6	0.0140694	0.0135099	1.04142	0.297682	61.0632	14	7.63049e-08	75.0632	1.08757	2	0.580546	0	1	1	0.718762	Hippocampus
ENSG00000279267.1	0.3227	6	0.0149427	0.0143484	1.04142	0.297682	61.0632	14	7.63051e-08	75.0632	1.08757	2	0.580546	0	1	1	0.718762	Hippocampus
ENSG00000240356.6	0.2752	6	0.0161809	0.0155374	1.04142	0.297683	61.0631	14	7.6306e-08	75.0631	1.08757	2	0.580546	0	1	1	0.718762	Cerebellum
ENSG00000125651.13	0.124	6	-0.0241056	0.023147	-1.04141	0.297684	56.9672	14	3.96337e-07	70.9672	0.0918157	2	0.95513	0	1	1	0.718762	Blood
ENSG00000187553.8	0.383	6	0.0137132	0.0131705	1.0412	0.297781	56.2268	14	5.32269e-07	70.2268	0.345995	2	0.84114	0	1	1	0.718938	Frontal.Cortex
ENSG00000105287.12	0.2496	6	-0.016983	0.0163147	-1.04096	0.297893	60.2288	14	1.06963e-07	74.2288	3.07961	2	0.214422	0	1	1	0.719098	Cerebellum
ENSG00000245598.6	0.267	6	0.0164202	0.0157742	1.04095	0.297898	57.3212	14	3.44103e-07	71.3212	1.82697	2	0.401125	0	1	1	0.719098	Cerebellar.Hemisphere
ENSG00000105887.10	0.0507	6	-0.0376812	0.0362011	-1.04089	0.297928	56.0262	14	5.7644e-07	70.0262	0.587667	2	0.745401	0	1	1	0.719098	Blood
ENSG00000204618.8	0.545	6	-0.011491	0.0110409	-1.04076	0.297985	58.2351	14	2.3868e-07	72.2351	2.29875	2	0.316835	0	1	1	0.719098	Putamen
ENSG00000236397.3	0.5183	6	0.0117828	0.0113217	1.04073	0.298001	61.7866	14	5.68875e-08	75.7866	1.54286	2	0.462352	0	1	1	0.719098	Cortex
ENSG00000136870.10	0.513	6	-0.0118425	0.01138	-1.04064	0.298043	58.2062	14	2.41467e-07	72.2062	1.88328	2	0.389989	0	1	1	0.719098	Substantia.Nigra
ENSG00000165525.17	0.036	6	-0.0447087	0.0429632	-1.04063	0.298048	60.3574	14	1.01545e-07	74.3574	4.83591	2	0.0891035	0	1	1	0.719098	Blood
ENSG00000100731.15	0.209	6	0.0185524	0.0178292	1.04057	0.298077	61.2615	14	7.04093e-08	75.2615	1.79701	2	0.407179	0	1	1	0.719098	Substantia.Nigra
ENSG00000280254.1	0.2591	6	0.0166619	0.0160129	1.04053	0.298092	61.7391	14	5.79959e-08	75.7391	5.6891	2	0.0581606	0	1	1	0.719098	Caudate
ENSG00000223705.9	0.4613	6	0.0124871	0.0120008	1.04052	0.298099	57.2848	14	3.49138e-07	71.2848	1.80244	2	0.406073	0	1	1	0.719098	Cerebellar.Hemisphere
ENSG00000171084.15	0.5936	6	-0.0110073	0.0105793	-1.04046	0.298124	57.4735	14	3.23779e-07	71.4735	1.86705	2	0.393166	0	1	1	0.719098	Cerebellum
ENSG00000041357.15	0.2518	6	0.0169003	0.0162433	1.04045	0.29813	64.027	14	2.28029e-08	78.027	3.52993	2	0.171193	0	1	1	0.719098	Cerebellar.Hemisphere
ENSG00000101158.13	0.3608	6	-0.0141156	0.0135697	-1.04023	0.298232	63.9013	14	2.40081e-08	77.9013	8.27332	2	0.0159761	0	1	1	0.719172	Hippocampus
ENSG00000197568.13	0.3684	6	-0.0139686	0.013429	-1.04018	0.298254	57.205	14	3.60449e-07	71.205	0.561502	2	0.755216	0	1	1	0.719172	ACC
ENSG00000154721.14	0.1167	6	0.0248176	0.02386	1.04013	0.298278	59.139	14	1.65998e-07	73.139	2.7906	2	0.247759	0	1	1	0.719172	Caudate
ENSG00000153006.15	0.1653	6	-0.0208507	0.0200479	-1.04005	0.298318	56.3022	14	5.16544e-07	70.3022	0.397848	2	0.819612	0	1	1	0.719172	Cortex
ENSG00000183513.8	0.286	6	-0.0158514	0.0152412	-1.04003	0.298324	58.0973	14	2.52239e-07	72.0973	1.42137	2	0.491308	0	1	1	0.719172	Cerebellum
ENSG00000115594.11	0.1584	6	0.0212992	0.0204798	1.04001	0.298336	56.6063	14	4.57654e-07	70.6063	0.639927	2	0.726176	0	1	1	0.719172	Caudate
ENSG00000029534.19	0.2886	6	0.0157793	0.0151724	1.04	0.298341	57.0679	14	3.80718e-07	71.0679	1.00257	2	0.605753	0	1	1	0.719172	Cerebellar.Hemisphere
ENSG00000080644.15	0.5706	6	-0.0112215	0.0107904	-1.03995	0.298363	57.8406	14	2.79553e-07	71.8406	1.04355	2	0.593465	0	1	1	0.719172	Caudate
ENSG00000122515.14	0.2153	6	-0.0182667	0.0175663	-1.03987	0.298399	55.9833	14	5.8634e-07	69.9833	0.254137	2	0.880673	0	1	1	0.719172	Cerebellum
ENSG00000198890.7	0.3568	6	0.014189	0.0136455	1.03983	0.29842	56.9848	14	3.93561e-07	70.9848	1.40839	2	0.494506	0	1	1	0.719172	ACC
ENSG00000183426.16	0.678	6	-0.0102931	0.0098989	-1.03983	0.298421	57.6075	14	3.06882e-07	71.6075	1.57611	2	0.454728	0	1	1	0.719172	Substantia.Nigra
ENSG00000204138.12	0.286	6	-0.0158452	0.0152412	-1.03962	0.298514	67.0772	14	6.4975e-09	81.0772	8.79808	2	0.0122891	0	1	1	0.719186	Spine
ENSG00000116641.17	0.1189	6	0.0245735	0.0236383	1.03956	0.298543	58.2902	14	2.33467e-07	72.2902	2.19605	2	0.33353	0	1	1	0.719186	Blood
ENSG00000260619.1	0.151	6	0.0218048	0.0209756	1.03953	0.298557	59.6261	14	1.36422e-07	73.6261	4.01966	2	0.134012	0	1	1	0.719186	Caudate
ENSG00000234882.1	0.2725	6	0.016231	0.0156142	1.0395	0.298572	56.9595	14	3.97546e-07	70.9595	1.41259	2	0.493468	0	1	1	0.719186	Cortex
ENSG00000131885.16	0.2602	6	0.0166093	0.015979	1.03945	0.298597	57.1418	14	3.69655e-07	71.1418	0.729251	2	0.694457	0	1	1	0.719186	Cortex
ENSG00000151552.11	0.298	6	0.0155198	0.0149312	1.03942	0.29861	56.1797	14	5.42314e-07	70.1797	0.279023	2	0.869783	0	1	1	0.719186	Hippocampus
ENSG00000271553.1	0.2355	6	-0.0174574	0.0167961	-1.03938	0.29863	64.7728	14	1.67944e-08	78.7728	8.94037	2	0.0114452	0	1	1	0.719186	Blood
ENSG00000146223.14	0.3133	6	0.0151353	0.0145621	1.03936	0.298636	64.3824	14	1.9712e-08	78.3824	2.22492	2	0.328749	0	1	1	0.719186	Frontal.Cortex
ENSG00000178980.14	0.2551	6	0.0167731	0.0161379	1.03936	0.298639	60.2334	14	1.06764e-07	74.2334	1.53072	2	0.465166	0	1	1	0.719186	Hypothalamus
ENSG00000124253.10	0.0929	6	-0.0277916	0.0267425	-1.03923	0.298698	58.4021	14	2.23219e-07	72.4021	2.89955	2	0.234623	0	1	1	0.71927	Blood
ENSG00000231663.1	0.2894	6	-0.0157441	0.0151514	-1.03911	0.298751	61.333	14	6.83962e-08	75.333	0.141136	2	0.931864	0	1	1	0.719293	Blood
ENSG00000110660.14	0.4774	6	-0.0122581	0.0117967	-1.03911	0.298754	55.8398	14	6.20726e-07	69.8398	0.109758	2	0.9466	0	1	1	0.719293	Caudate
ENSG00000181027.10	0.742	6	-0.00983163	0.00946237	-1.03902	0.298793	55.6933	14	6.57882e-07	69.6933	0.252261	2	0.8815	0	1	1	0.71933	Substantia.Nigra
ENSG00000249673.6	0.1987	6	-0.0189947	0.0182854	-1.0388	0.2989	57.5171	14	3.18189e-07	71.5171	1.13467	2	0.567034	0	1	1	0.719529	Cerebellar.Hemisphere
ENSG00000175787.16	0.2019	6	-0.018842	0.0181398	-1.03871	0.29894	58.0456	14	2.57519e-07	72.0456	2.59813	2	0.272787	0	1	1	0.719545	Nucleus.Accumbens
ENSG00000162642.13	0.0652	6	0.0331569	0.0319222	1.03868	0.298954	62.1983	14	4.81155e-08	76.1983	6.13904	2	0.0464435	0	1	1	0.719545	Blood
ENSG00000232871.8	0.2135	6	0.018319	0.0176402	1.03848	0.299047	63.9049	14	2.39721e-08	77.9049	3.40003	2	0.182681	0	1	1	0.719648	Putamen
ENSG00000242268.2	0.1393	6	-0.022679	0.0218389	-1.03847	0.299052	69.1048	14	2.80221e-09	83.1048	9.61322	2	0.00817551	0	1	1	0.719648	Cerebellum
ENSG00000065060.16	0.2503	6	0.0169181	0.0162919	1.03844	0.299067	59.8642	14	1.23931e-07	73.8642	4.39061	2	0.111324	0	1	1	0.719648	Cortex
ENSG00000228022.5	0.2447	6	0.0171079	0.0164773	1.03827	0.299144	58.4027	14	2.23158e-07	72.4027	1.54767	2	0.461242	0	1	1	0.719775	Putamen
ENSG00000258789.1	0.2912	6	0.0156811	0.0151045	1.03817	0.299191	74.4236	14	3.01826e-10	88.4236	12.0291	2	0.00244296	0	1	1	0.719831	Caudate
ENSG00000240356.6	0.5572	6	0.0113333	0.0109194	1.03791	0.299312	61.0384	14	7.70745e-08	75.0384	1.081	2	0.582456	0	1	1	0.719968	Hippocampus
ENSG00000227001.3	0.393	6	0.0134943	0.0130019	1.03787	0.299328	63.0414	14	3.41213e-08	77.0414	6.64463	2	0.0360692	0	1	1	0.719968	Hippocampus
ENSG00000112578.9	0.0627	6	0.0337848	0.0325524	1.03786	0.299337	58.7142	14	1.96921e-07	72.7142	1.74371	2	0.418175	0	1	1	0.719968	Blood
ENSG00000004809.13	0.3591	6	-0.0141156	0.0136018	-1.03778	0.299372	62.2805	14	4.65332e-08	76.2805	5.6892	2	0.0581575	0	1	1	0.719968	Blood
ENSG00000142185.16	0.6151	6	-0.0107848	0.0103927	-1.03772	0.2994	56.1913	14	5.39818e-07	70.1913	0.729831	2	0.694255	0	1	1	0.719968	Caudate
ENSG00000162377.5	0.291	6	0.0156794	0.0151097	1.0377	0.299408	62.6319	14	4.03261e-08	76.6319	7.12074	2	0.0284283	0	1	1	0.719968	Spine
ENSG00000162377.5	0.3577	6	0.014142	0.0136283	1.03769	0.299413	62.6317	14	4.03289e-08	76.6317	7.12056	2	0.0284308	0	1	1	0.719968	Nucleus.Accumbens
ENSG00000277972.1	0.2708	6	0.0162469	0.0156631	1.03727	0.299611	61.7878	14	5.68593e-08	75.7878	5.55112	2	0.0623146	0	1	1	0.720341	Nucleus.Accumbens
ENSG00000277972.1	0.2364	6	0.0173886	0.0167641	1.03726	0.299616	61.7879	14	5.68573e-08	75.7879	5.5512	2	0.0623121	0	1	1	0.720341	Caudate
ENSG00000059691.11	0.1888	6	0.0194519	0.0187587	1.03696	0.299756	57.5391	14	3.15395e-07	71.5391	2.03823	2	0.360915	0	1	1	0.720622	Cortex
ENSG00000250878.3	0.4751	6	-0.0122616	0.0118252	-1.0369	0.299783	61.7259	14	5.83077e-08	75.7259	3.64329	2	0.16176	0	1	1	0.720629	Hypothalamus
ENSG00000129158.10	0.2232	6	0.0178867	0.0172527	1.03675	0.299851	56.8554	14	4.14408e-07	70.8554	0.681121	2	0.711371	0	1	1	0.720737	ACC
ENSG00000256628.3	0.203	6	0.0187488	0.0180907	1.03638	0.300026	58.9927	14	1.76063e-07	72.9927	3.53968	2	0.17036	0	1	1	0.720869	Caudate
ENSG00000106246.17	0.0499	6	0.037817	0.0364902	1.03636	0.300033	57.9895	14	2.63377e-07	71.9895	2.16977	2	0.337941	0	1	1	0.720869	Blood
ENSG00000132603.13	0.1374	6	0.0227888	0.0219893	1.03636	0.300035	68.1681	14	4.13535e-09	82.1681	10.593	2	0.00500905	0	1	1	0.720869	Cortex
ENSG00000272031.2	0.0978	6	0.0270105	0.0260638	1.03632	0.300053	57.8222	14	2.8162e-07	71.8222	1.19093	2	0.551307	0	1	1	0.720869	Cortex
ENSG00000205572.9	0.1141	6	-0.0250042	0.0241304	-1.03621	0.300102	65.1765	14	1.42275e-08	79.1765	8.83301	2	0.0120764	0	1	1	0.720869	Cerebellum
ENSG00000069011.15	0.0987	6	-0.0268838	0.0259448	-1.03619	0.300112	56.8235	14	4.19712e-07	70.8235	0.900672	2	0.637414	0	1	1	0.720869	Blood
ENSG00000167778.8	0.2709	6	0.0162262	0.0156603	1.03614	0.300137	59.0077	14	1.75009e-07	73.0077	2.19272	2	0.334085	0	1	1	0.720869	Nucleus.Accumbens
ENSG00000137860.11	0.1015	6	0.0265082	0.0255844	1.03611	0.300151	56.1403	14	5.50882e-07	70.1403	0.693713	2	0.706907	0	1	1	0.720869	ACC
ENSG00000130348.11	0.6162	6	0.0107583	0.0103834	1.0361	0.300154	60.4666	14	9.71584e-08	74.4666	2.47625	2	0.289927	0	1	1	0.720869	Hippocampus
ENSG00000260776.5	0.7881	6	-0.00951279	0.00918144	-1.03609	0.30016	56.7845	14	4.26286e-07	70.7845	0.903459	2	0.636526	0	1	1	0.720869	Putamen
ENSG00000171596.6	0.1989	6	0.0189356	0.0182762	1.03608	0.300167	63.8747	14	2.42704e-08	77.8747	8.06758	2	0.0177071	0	1	1	0.720869	Caudate
ENSG00000276115.1	0.098	6	-0.026974	0.0260373	-1.03598	0.300214	57.7825	14	2.86132e-07	71.7825	2.23257	2	0.327494	0	1	1	0.720925	Cerebellum
ENSG00000158748.3	0.2247	6	0.0178109	0.017195	1.03582	0.300285	85.0505	14	3.23806e-12	99.0505	23.4791	2	7.97219e-06	0	0.242729	1	0.72101	Blood
ENSG00000181619.11	0.191	6	-0.019318	0.0186504	-1.0358	0.300298	63.8279	14	2.47398e-08	77.8279	8.3386	2	0.0154631	0	1	1	0.72101	Cerebellar.Hemisphere
ENSG00000272130.1	0.4115	6	0.0131605	0.0127063	1.03575	0.30032	63.8414	14	2.46038e-08	77.8414	7.5279	2	0.023192	0	1	1	0.72101	Frontal.Cortex
ENSG00000123685.8	0.3245	6	-0.014818	0.0143085	-1.03561	0.300386	56.3093	14	5.1508e-07	70.3093	0.0782078	2	0.961651	0	1	1	0.721111	Cortex
ENSG00000140795.12	0.1224	6	-0.0241256	0.0232978	-1.03553	0.300421	57.1993	14	3.61264e-07	71.1993	0.286903	2	0.866363	0	1	1	0.721127	Nucleus.Accumbens
ENSG00000169567.11	0.0553	6	0.0358926	0.0346624	1.03549	0.30044	57.8767	14	2.75542e-07	71.8767	0.559531	2	0.755961	0	1	1	0.721127	Blood
ENSG00000205085.10	0.3965	6	0.0134014	0.0129444	1.03531	0.300525	65.9993	14	1.01398e-08	79.9993	10.2152	2	0.00605049	0	1	1	0.721267	Cerebellar.Hemisphere
ENSG00000118200.14	0.1807	6	-0.0198507	0.0191746	-1.03526	0.300546	58.7442	14	1.94567e-07	72.7442	2.94216	2	0.229677	0	1	1	0.721267	Cerebellum
ENSG00000164338.9	0.2729	6	0.0161464	0.0156027	1.03485	0.30074	57.5487	14	3.14185e-07	71.5487	1.19668	2	0.549724	0	1	1	0.721623	Nucleus.Accumbens
ENSG00000272578.5	0.6484	6	-0.0104751	0.0101223	-1.03484	0.300741	56.5742	14	4.63541e-07	70.5742	1.07291	2	0.584816	0	1	1	0.721623	Cerebellum
ENSG00000109320.11	0.0674	6	0.0324871	0.0313968	1.03473	0.300797	59.2085	14	1.61419e-07	73.2085	2.96581	2	0.226977	0	1	1	0.7217	Blood
ENSG00000115234.10	0.1627	6	0.0209043	0.0202074	1.03449	0.300909	59.4918	14	1.44014e-07	73.4918	3.90378	2	0.142006	0	1	1	0.721911	Amygdala
ENSG00000230795.3	0.701	6	0.0100704	0.00973517	1.03444	0.300932	59.775	14	1.28473e-07	73.775	0.284682	2	0.867326	0	1	1	0.721911	Spine
ENSG00000099282.9	0.3761	6	-0.0137458	0.0132908	-1.03423	0.301027	58.3333	14	2.29461e-07	72.3333	0.495246	2	0.780654	0	1	1	0.72208	Nucleus.Accumbens
ENSG00000122550.17	0.0415	6	0.041378	0.040014	1.03409	0.301095	55.9422	14	5.95993e-07	69.9422	0.296642	2	0.862154	0	1	1	0.722186	Blood
ENSG00000235077.1	0.206	6	-0.0185671	0.0179585	-1.03389	0.301189	59.5704	14	1.3952e-07	73.5704	4.10883	2	0.128168	0	1	1	0.722354	Cerebellum
ENSG00000227001.3	0.4225	6	0.0129615	0.0125398	1.03364	0.301307	63.1696	14	3.23809e-08	77.1696	6.78868	2	0.0335627	0	1	1	0.722474	Frontal.Cortex
ENSG00000141127.14	0.1236	6	-0.0239638	0.0231845	-1.03362	0.301316	57.8083	14	2.83193e-07	71.8083	0.0064881	2	0.996761	0	1	1	0.722474	Amygdala
ENSG00000141127.14	0.3949	6	-0.0134059	0.0129706	-1.03357	0.301339	57.8083	14	2.83199e-07	71.8083	0.00649067	2	0.99676	0	1	1	0.722474	Cerebellum
ENSG00000267102.1	0.1154	6	0.0247988	0.0239941	1.03354	0.301353	58.5881	14	2.07156e-07	72.5881	2.40951	2	0.299765	0	1	1	0.722474	Blood
ENSG00000239883.8	0.3062	6	-0.0152237	0.0147299	-1.03353	0.301357	57.2799	14	3.49818e-07	71.2799	1.72831	2	0.421407	0	1	1	0.722474	Hippocampus
ENSG00000266094.7	0.1804	6	0.0198314	0.0191905	1.0334	0.301418	57.8421	14	2.79384e-07	71.8421	0.6389	2	0.726549	0	1	1	0.722563	Cerebellum
ENSG00000205838.13	0.233	6	-0.0174489	0.016886	-1.03334	0.301445	59.2607	14	1.58064e-07	73.2607	3.31049	2	0.191045	0	1	1	0.72257	Cerebellar.Hemisphere
ENSG00000139344.7	0.4164	6	-0.0130497	0.0126313	-1.03313	0.301544	56.431	14	4.90741e-07	70.431	0.782618	2	0.676171	0	1	1	0.722712	Hippocampus
ENSG00000160570.13	0.1299	6	0.0233636	0.0226152	1.03309	0.301562	58.5798	14	2.07843e-07	72.5798	3.07068	2	0.215383	0	1	1	0.722712	Cerebellum
ENSG00000263465.4	0.0795	6	0.0298632	0.0289087	1.03302	0.301595	55.7841	14	6.346e-07	69.7841	0.0960765	2	0.953097	0	1	1	0.722712	Blood
ENSG00000139343.10	0.1093	6	-0.0254684	0.0246545	-1.03301	0.301599	57.675	14	2.98709e-07	71.675	1.78729	2	0.409162	0	1	1	0.722712	Blood
ENSG00000088888.17	0.29	6	0.0156345	0.0151357	1.03295	0.301626	56.8358	14	4.17659e-07	70.8358	1.28081	2	0.527079	0	1	1	0.722721	Cerebellar.Hemisphere
ENSG00000240356.6	0.4998	6	0.0119076	0.0115293	1.03281	0.301693	60.9607	14	7.9541e-08	74.9607	1.05214	2	0.590924	0	1	1	0.722793	Hypothalamus
ENSG00000092529.23	0.1955	6	0.0190388	0.0184344	1.03279	0.301704	62.7242	14	3.88366e-08	76.7242	6.25487	2	0.0438301	0	1	1	0.722793	Cerebellum
ENSG00000230438.6	0.294	6	-0.0155239	0.0150324	-1.03269	0.301748	57.2625	14	3.52262e-07	71.2625	0.0198815	2	0.990109	0	1	1	0.722843	Putamen
ENSG00000164002.11	0.1994	6	-0.0188488	0.0182533	-1.03263	0.301778	58.3334	14	2.29455e-07	72.3334	0.337632	2	0.844664	0	1	1	0.722858	Nucleus.Accumbens
ENSG00000180185.11	0.473	6	-0.0122358	0.0118515	-1.03243	0.301872	61.148	14	7.37243e-08	75.148	4.78872	2	0.0912309	0	1	1	0.72292	Spine
ENSG00000102780.16	0.195	6	0.0190563	0.0184581	1.03241	0.30188	58.7094	14	1.97303e-07	72.7094	3.03057	2	0.219746	0	1	1	0.72292	Cerebellar.Hemisphere
ENSG00000241782.1	0.313	6	0.0150407	0.014569	1.03237	0.301897	57.7024	14	2.95456e-07	71.7024	1.88062	2	0.390507	0	1	1	0.72292	Spine
ENSG00000262165.2	0.4336	6	-0.0127788	0.0123782	-1.03237	0.3019	61.0752	14	7.59331e-08	75.0752	5.25546	2	0.0722424	0	1	1	0.72292	Cortex
ENSG00000127863.15	0.2433	6	0.0170581	0.0165246	1.03228	0.301939	59.7273	14	1.30971e-07	73.7273	0.532646	2	0.766192	0	1	1	0.722957	Nucleus.Accumbens
ENSG00000256628.3	0.2349	6	0.0173587	0.0168175	1.03218	0.301989	64.056	14	2.25338e-08	78.056	8.55631	2	0.0138682	0	1	1	0.723022	ACC
ENSG00000239556.3	0.1208	6	0.0242047	0.0234516	1.03211	0.302019	56.8456	14	4.16024e-07	70.8456	1.25097	2	0.535003	0	1	1	0.723035	Caudate
ENSG00000088298.12	0.19	6	-0.0192964	0.0186994	-1.03192	0.302107	57.8141	14	2.82541e-07	71.8141	2.03757	2	0.361033	0	1	1	0.723074	Spine
ENSG00000185155.11	0.2498	6	0.0168283	0.0163082	1.03189	0.302123	60.5631	14	9.34361e-08	74.5631	0.610767	2	0.736841	0	1	1	0.723074	Cortex
ENSG00000164008.14	0.5213	6	-0.0116489	0.0112891	-1.03187	0.302133	59.5686	14	1.39626e-07	73.5686	2.23656	2	0.326841	0	1	1	0.723074	Nucleus.Accumbens
ENSG00000172164.13	0.066	6	-0.0327376	0.031728	-1.03182	0.302157	59.3737	14	1.51033e-07	73.3737	3.52096	2	0.171963	0	1	1	0.723074	Blood
ENSG00000236397.3	0.615	6	0.0107242	0.0103936	1.03181	0.30216	60.5773	14	9.2902e-08	74.5773	1.37406	2	0.503068	0	1	1	0.723074	Spine
ENSG00000139734.17	0.1233	6	0.0239494	0.0232127	1.03174	0.302194	63.4409	14	2.89832e-08	77.4409	5.93791	2	0.0513569	0	1	1	0.723074	Cortex
ENSG00000227533.5	0.549	6	0.0113496	0.0110006	1.03173	0.302201	58.7537	14	1.9382e-07	72.7537	1.57164	2	0.455747	0	1	1	0.723074	Hippocampus
ENSG00000006432.15	0.204	6	0.0186175	0.0180463	1.03165	0.302236	56.4245	14	4.91995e-07	70.4245	0.17241	2	0.917406	0	1	1	0.723101	ACC
ENSG00000226251.5	0.4648	6	0.0123326	0.0119555	1.03154	0.30229	56.8964	14	4.07681e-07	70.8964	1.09513	2	0.578357	0	1	1	0.723172	Caudate
ENSG00000203799.12	0.369	6	0.0138383	0.0134181	1.03132	0.30239	58.4215	14	2.21487e-07	72.4215	2.52862	2	0.282435	0	1	1	0.723305	Cerebellar.Hemisphere
ENSG00000151967.18	0.144	6	-0.0221521	0.0214795	-1.03132	0.302393	56.1009	14	5.59588e-07	70.1009	0.658211	2	0.719567	0	1	1	0.723305	Nucleus.Accumbens
ENSG00000121413.12	0.293	6	0.0155278	0.015058	1.0312	0.302449	57.5161	14	3.18317e-07	71.5161	1.66381	2	0.43522	0	1	1	0.723383	Caudate
ENSG00000241043.1	0.3233	6	-0.0147804	0.014335	-1.03107	0.302507	58.034	14	2.58714e-07	72.034	2.17064	2	0.337794	0	1	1	0.723404	Nucleus.Accumbens
ENSG00000264617.1	0.1578	6	0.0211558	0.0205187	1.03105	0.302519	55.9941	14	5.83843e-07	69.9941	0.0937925	2	0.954186	0	1	1	0.723404	Nucleus.Accumbens
ENSG00000171806.11	0.1111	6	-0.0252117	0.024454	-1.03098	0.302548	59.6722	14	1.3391e-07	73.6722	0.996563	2	0.607574	0	1	1	0.723404	Blood
ENSG00000171928.13	0.1856	6	0.0195055	0.0189197	1.03096	0.302559	60.1743	14	1.09344e-07	74.1743	4.4496	2	0.108089	0	1	1	0.723404	ACC
ENSG00000175575.12	0.6783	6	-0.0102028	0.00989673	-1.03092	0.302577	59.9932	14	1.17642e-07	73.9932	3.84178	2	0.146477	0	1	1	0.723404	Nucleus.Accumbens
ENSG00000255120.5	0.353	6	0.0141406	0.0137187	1.03075	0.302657	68.6682	14	3.35993e-09	82.6682	9.03584	2	0.0109117	0	1	1	0.723468	Spine
ENSG00000100416.12	0.1351	6	0.0228567	0.0221757	1.03071	0.302678	59.7647	14	1.29006e-07	73.7647	4.0643	2	0.131053	0	1	1	0.723468	Cerebellum
ENSG00000254510.1	0.327	6	-0.0146914	0.0142537	-1.03071	0.302678	65.6667	14	1.1629e-08	79.6667	1.62637	2	0.443444	0	1	1	0.723468	Cerebellar.Hemisphere
ENSG00000174744.13	0.183	6	-0.0196358	0.0190535	-1.03056	0.302746	58.2134	14	2.40765e-07	72.2134	1.22454	2	0.542119	0	1	1	0.723468	Amygdala
ENSG00000204138.12	0.39	6	-0.0134507	0.0130518	-1.03056	0.302747	67.1344	14	6.34573e-09	81.1344	8.83422	2	0.0120691	0	1	1	0.723468	Substantia.Nigra
ENSG00000179743.4	0.2961	6	-0.0154366	0.014979	-1.03055	0.302753	59.3896	14	1.50071e-07	73.3896	3.89944	2	0.142314	0	1	1	0.723468	Cerebellar.Hemisphere
ENSG00000166135.13	0.1612	6	-0.0209201	0.0203012	-1.03048	0.302783	56.2111	14	5.35587e-07	70.2111	0.182601	2	0.912743	0	1	1	0.723468	Cerebellum
ENSG00000206344.7	0.5453	6	0.0113738	0.0110378	1.03044	0.302806	56.1568	14	5.47277e-07	70.1568	0.707723	2	0.701972	0	1	1	0.723468	Cortex
ENSG00000187037.8	0.0736	6	-0.0309588	0.0300451	-1.03041	0.302817	60.0806	14	1.13563e-07	74.0806	0.193727	2	0.90768	0	1	1	0.723468	Blood
ENSG00000243429.1	0.1852	6	-0.0195146	0.0189402	-1.03033	0.302856	58.4162	14	2.21959e-07	72.4162	2.87958	2	0.236978	0	1	1	0.723505	Frontal.Cortex
ENSG00000142794.18	0.7191	6	-0.00990286	0.00961187	-1.03027	0.302881	63.2882	14	3.085e-08	77.2882	6.92336	2	0.0313769	0	1	1	0.723507	Nucleus.Accumbens
ENSG00000164938.13	0.2375	6	-0.0172285	0.0167252	-1.03009	0.302967	58.4986	14	2.14732e-07	72.4986	0.99154	2	0.609102	0	1	1	0.723655	Hypothalamus
ENSG00000241170.2	0.467	6	0.0122839	0.0119274	1.02989	0.303062	59.1718	14	1.63826e-07	73.1718	1.56994	2	0.456133	0	1	1	0.723825	Substantia.Nigra
ENSG00000262700.1	0.3663	6	0.013868	0.0134674	1.02974	0.30313	55.7772	14	6.36352e-07	69.7772	0.242825	2	0.885668	0	1	1	0.723931	Cortex
ENSG00000230061.2	0.2655	6	-0.0162872	0.0158187	-1.02962	0.303189	57.0453	14	3.84177e-07	71.0453	1.26848	2	0.530338	0	1	1	0.723997	Caudate
ENSG00000240053.8	0.44	6	-0.0126513	0.0122878	-1.02958	0.303205	59.8414	14	1.25074e-07	73.8414	4.29246	2	0.116924	0	1	1	0.723997	Hippocampus
ENSG00000224557.7	0.2912	6	-0.0155478	0.0151045	-1.02935	0.303316	70.1827	14	1.7885e-09	84.1827	14.3413	2	0.000768817	0	1	1	0.724117	Frontal.Cortex
ENSG00000177990.11	0.1916	6	-0.0191674	0.0186211	-1.02934	0.303322	60.7886	14	8.52858e-08	74.7886	2.16627	2	0.338533	0	1	1	0.724117	Caudate
ENSG00000250120.6	0.1774	6	0.0199196	0.0193521	1.02933	0.303327	59.7212	14	1.31291e-07	73.7212	4.06406	2	0.131069	0	1	1	0.724117	ACC
ENSG00000278879.1	0.2427	6	-0.0170279	0.0165451	-1.02918	0.303394	58.971	14	1.77611e-07	72.971	1.1869	2	0.552417	0	1	1	0.724176	ACC
ENSG00000088899.14	0.1817	6	0.0196795	0.0191217	1.02917	0.303399	55.81	14	6.28113e-07	69.81	0.114984	2	0.944129	0	1	1	0.724176	ACC
ENSG00000277232.2	0.2325	6	0.017396	0.0169041	1.0291	0.303433	56.1911	14	5.3988e-07	70.1911	0.614717	2	0.735387	0	1	1	0.724196	Caudate
ENSG00000198198.15	0.2865	6	-0.0156696	0.0152279	-1.029	0.303478	64.863	14	1.61835e-08	78.863	0.018426	2	0.990829	0	1	1	0.724196	Cerebellum
ENSG00000198754.5	0.3541	6	-0.0140947	0.0136975	-1.029	0.303479	59.6736	14	1.33837e-07	73.6736	2.22353	2	0.328978	0	1	1	0.724196	Cerebellum
ENSG00000175395.15	0.216	6	-0.0180452	0.0175378	-1.02893	0.303512	74.7646	14	2.6137e-10	88.7646	5.7913	2	0.0552631	0	1	1	0.724219	Amygdala
ENSG00000139116.18	0.0931	6	0.0274827	0.0267137	1.02879	0.303579	60.4177	14	9.9097e-08	74.4177	3.78574	2	0.150639	0	1	1	0.724263	Nucleus.Accumbens
ENSG00000215440.11	0.3491	6	0.0141922	0.0137952	1.02878	0.303583	57.9582	14	2.6669e-07	71.9582	1.68582	2	0.430457	0	1	1	0.724263	Hippocampus
ENSG00000132122.11	0.1327	6	0.0230177	0.0223754	1.02871	0.303616	59.3123	14	1.54812e-07	73.3123	1.40082	2	0.496381	0	1	1	0.724263	ACC
ENSG00000237892.1	0.095	6	-0.0272037	0.0264452	-1.02868	0.303629	55.9378	14	5.97038e-07	69.9378	0.180759	2	0.913584	0	1	1	0.724263	Blood
ENSG00000164694.16	0.13	6	0.0232539	0.0226065	1.02864	0.30365	57.8715	14	2.76115e-07	71.8715	0.206345	2	0.901972	0	1	1	0.724263	Caudate
ENSG00000206560.11	0.2478	6	0.0168403	0.0163739	1.02848	0.303722	56.0189	14	5.78106e-07	70.0189	0.267596	2	0.874767	0	1	1	0.724267	Cerebellar.Hemisphere
ENSG00000116095.10	0.0403	6	-0.0417621	0.0406055	-1.02848	0.303722	57.459	14	3.25663e-07	71.459	2.01151	2	0.365768	0	1	1	0.724267	Blood
ENSG00000164576.11	0.1874	6	-0.0193649	0.0188287	-1.02848	0.303723	57.3475	14	3.40503e-07	71.3475	1.2397	2	0.538024	0	1	1	0.724267	Blood
ENSG00000233056.2	0.334	6	0.0145039	0.0141036	1.02839	0.303768	57.3703	14	3.37419e-07	71.3703	1.65219	2	0.437755	0	1	1	0.724318	Cerebellar.Hemisphere
ENSG00000148290.9	0.6065	6	0.0107619	0.0104662	1.02825	0.303831	57.9179	14	2.7104e-07	71.9179	0.538306	2	0.764026	0	1	1	0.724412	Hypothalamus
ENSG00000178860.8	0.0844	6	0.0288477	0.0280569	1.02819	0.303862	58.4727	14	2.16977e-07	72.4727	0.907543	2	0.635228	0	1	1	0.72443	Blood
ENSG00000183648.9	0.339	6	-0.0143909	0.0139992	-1.02798	0.30396	58.4005	14	2.23355e-07	72.4005	0.993293	2	0.608568	0	1	1	0.724591	Cerebellar.Hemisphere
ENSG00000065600.12	0.374	6	0.0136999	0.013328	1.0279	0.303996	58.5778	14	2.08016e-07	72.5778	0.400986	2	0.818327	0	1	1	0.724591	Hippocampus
ENSG00000065600.12	0.1597	6	0.0209648	0.0203963	1.02787	0.30401	58.5778	14	2.08011e-07	72.5778	0.400986	2	0.818327	0	1	1	0.724591	Cortex
ENSG00000075131.9	0.0473	6	0.0385218	0.0374798	1.0278	0.304043	61.9053	14	5.42068e-08	75.9053	1.40531	2	0.49527	0	1	1	0.724591	Blood
ENSG00000153113.23	0.4744	6	-0.0121625	0.011834	-1.02776	0.304063	58.0954	14	2.52425e-07	72.0954	1.68899	2	0.429775	0	1	1	0.724591	Amygdala
ENSG00000138435.15	0.2024	6	-0.01862	0.0181175	-1.02774	0.304073	58.8182	14	1.88863e-07	72.8182	3.31876	2	0.190257	0	1	1	0.724591	Nucleus.Accumbens
ENSG00000271122.1	0.1934	6	0.0190459	0.0185343	1.0276	0.304136	55.9754	14	5.88195e-07	69.9754	0.522219	2	0.770196	0	1	1	0.724685	Nucleus.Accumbens
ENSG00000273389.1	0.3429	6	0.0143027	0.0139194	1.02754	0.304167	55.6286	14	6.74988e-07	69.6286	0.184833	2	0.911725	0	1	1	0.724689	Cerebellar.Hemisphere
ENSG00000144021.2	0.157	6	-0.0211358	0.020571	-1.02746	0.304206	60.2654	14	1.05393e-07	74.2654	1.71494	2	0.424235	0	1	1	0.724689	Frontal.Cortex
ENSG00000225398.3	0.5119	6	0.011705	0.0113923	1.02745	0.304209	61.0629	14	7.63138e-08	75.0629	1.11666	2	0.572164	0	1	1	0.724689	Caudate
ENSG00000239389.7	0.264	6	-0.0162978	0.0158636	-1.02737	0.304246	59.1153	14	1.67594e-07	73.1153	2.52691	2	0.282675	0	1	1	0.724697	Substantia.Nigra
ENSG00000171680.21	0.1813	6	-0.0196662	0.0191428	-1.02734	0.30426	67.0254	14	6.63835e-09	81.0254	8.70758	2	0.012858	0	1	1	0.724697	Blood
ENSG00000272486.1	0.2931	6	-0.0154663	0.0150555	-1.02729	0.304284	57.3312	14	3.42731e-07	71.3312	1.68472	2	0.430692	0	1	1	0.724699	Putamen
ENSG00000175054.14	0.0896	6	-0.0279707	0.0272305	-1.02718	0.304335	57.4879	14	3.21916e-07	71.4879	1.21732	2	0.544079	0	1	1	0.724727	Cerebellum
ENSG00000011260.13	0.4528	6	-0.0124416	0.0121129	-1.02713	0.30436	59.5726	14	1.39399e-07	73.5726	4.03246	2	0.133156	0	1	1	0.724727	Caudate
ENSG00000278879.1	0.1883	6	-0.019292	0.0187836	-1.02707	0.30439	59.9932	14	1.17643e-07	73.9932	2.03571	2	0.361369	0	1	1	0.724727	Hippocampus
ENSG00000272333.5	0.3117	6	-0.0149934	0.0145994	-1.02699	0.304427	64.2549	14	2.07705e-08	78.2549	7.7803	2	0.0204423	0	1	1	0.724727	Amygdala
ENSG00000100568.10	0.1956	6	0.018927	0.0184297	1.02698	0.304429	60.3476	14	1.01948e-07	74.3476	3.33011	2	0.18918	0	1	1	0.724727	Cerebellum
ENSG00000242259.8	0.3134	6	-0.0149521	0.0145597	-1.02695	0.304446	56.8824	14	4.09971e-07	70.8824	0.961998	2	0.618166	0	1	1	0.724727	Cerebellar.Hemisphere
ENSG00000166582.9	0.633	6	-0.0105197	0.0102447	-1.02684	0.304494	74.809	14	2.56514e-10	88.809	19.2589	2	6.57641e-05	0	1	1	0.724727	Hippocampus
ENSG00000172260.14	0.3293	6	-0.014585	0.0142038	-1.02683	0.304498	70.2928	14	1.70818e-09	84.2928	13.4427	2	0.00120491	0	1	1	0.724727	Caudate
ENSG00000103723.12	0.2038	6	0.0185378	0.0180552	1.02673	0.304548	65.4255	14	1.28424e-08	79.4255	0.456575	2	0.795895	0	1	1	0.724727	Cortex
ENSG00000259429.5	0.1866	6	-0.0193732	0.018869	-1.02672	0.304552	65.4256	14	1.2842e-08	79.4256	0.456648	2	0.795866	0	1	1	0.724727	Amygdala
ENSG00000109758.8	0.2812	6	0.0157811	0.0153707	1.0267	0.304561	56.4615	14	4.84807e-07	70.4615	0.369284	2	0.831402	0	1	1	0.724727	Frontal.Cortex
ENSG00000166582.9	0.5474	6	-0.0113103	0.0110166	-1.02666	0.304582	74.8067	14	2.5677e-10	88.8067	19.257	2	6.58252e-05	0	1	1	0.724727	Putamen
ENSG00000263142.5	0.2912	6	-0.0154996	0.0151045	-1.02616	0.304817	58.6721	14	2.00279e-07	72.6721	0.513471	2	0.773573	0	1	1	0.725231	Substantia.Nigra
ENSG00000103018.16	0.1146	6	0.0247058	0.0240777	1.02609	0.304851	61.3397	14	6.82094e-08	75.3397	5.74069	2	0.0566793	0	1	1	0.725254	Putamen
ENSG00000272758.5	0.3851	6	-0.0134765	0.0131346	-1.02603	0.304878	56.0195	14	5.77967e-07	70.0195	0.562717	2	0.754758	0	1	1	0.725261	Putamen
ENSG00000136161.12	0.322	6	0.0147355	0.014364	1.02587	0.304954	59.5664	14	1.39747e-07	73.5664	3.87752	2	0.143882	0	1	1	0.725372	Substantia.Nigra
ENSG00000158246.7	0.1148	6	0.024678	0.0240567	1.02583	0.304972	59.0422	14	1.72597e-07	73.0422	1.5908	2	0.451401	0	1	1	0.725372	Hypothalamus
ENSG00000180185.11	0.6001	6	-0.0107927	0.0105218	-1.02574	0.305013	61.1702	14	7.30658e-08	75.1702	4.81106	2	0.0902177	0	1	1	0.725412	Caudate
ENSG00000060982.14	0.4373	6	-0.0126421	0.0123257	-1.02567	0.305047	59.5328	14	1.41651e-07	73.5328	3.83841	2	0.146724	0	1	1	0.725433	Blood
ENSG00000188729.6	0.2069	6	-0.0183779	0.0179194	-1.02559	0.305086	59.0214	14	1.74046e-07	73.0214	3.3882	2	0.183765	0	1	1	0.725433	Hypothalamus
ENSG00000148408.12	0.5502	6	-0.0112695	0.0109886	-1.02557	0.305095	58.8022	14	1.9008e-07	72.8022	1.4424	2	0.486167	0	1	1	0.725433	Cerebellar.Hemisphere
ENSG00000278725.1	0.1441	6	0.02202	0.021472	1.02552	0.305117	56.2973	14	5.17539e-07	70.2973	0.165969	2	0.920365	0	1	1	0.725433	Cerebellum
ENSG00000182670.13	0.1118	6	-0.0249967	0.0243773	-1.02541	0.30517	57.2913	14	3.48227e-07	71.2913	1.51651	2	0.468484	0	1	1	0.725442	Blood
ENSG00000182324.6	0.3289	6	0.0145731	0.0142125	1.02537	0.305189	57.1412	14	3.69745e-07	71.1412	1.39132	2	0.498745	0	1	1	0.725442	Cortex
ENSG00000166582.9	0.3267	6	-0.0146219	0.0142602	-1.02536	0.305192	74.794	14	2.58143e-10	88.794	19.2459	2	6.61924e-05	0	1	1	0.725442	Cerebellum
ENSG00000176593.7	0.5686	6	0.0110817	0.0108093	1.0252	0.305268	58.2966	14	2.32864e-07	72.2966	1.1027	2	0.576172	0	1	1	0.725519	Caudate
ENSG00000272689.1	0.176	6	0.0199183	0.0194289	1.02519	0.305272	57.9386	14	2.68793e-07	71.9386	2.20136	2	0.332645	0	1	1	0.725519	Nucleus.Accumbens
ENSG00000215440.11	0.289	6	0.0155423	0.0151619	1.02509	0.305323	56.6711	14	4.45984e-07	70.6711	0.941326	2	0.624588	0	1	1	0.725582	Putamen
ENSG00000253704.1	0.329	6	-0.014566	0.0142103	-1.02503	0.305347	58.5224	14	2.12693e-07	72.5224	1.30094	2	0.5218	0	1	1	0.725584	Cerebellar.Hemisphere
ENSG00000227946.1	0.252	6	0.0166403	0.0162369	1.02484	0.305437	58.2595	14	2.36353e-07	72.2595	1.69832	2	0.427773	0	1	1	0.725737	Hypothalamus
ENSG00000104112.8	0.2286	6	0.0174704	0.0170477	1.02479	0.305461	68.4844	14	3.6265e-09	82.4844	10.6766	2	0.00480412	0	1	1	0.725737	Cortex
ENSG00000188629.11	0.3069	6	0.0150772	0.0147131	1.02475	0.305483	56.536	14	4.70651e-07	70.536	1.03794	2	0.595133	0	1	1	0.725737	Cerebellum
ENSG00000142794.18	0.7216	6	-0.00982895	0.0095952	-1.02436	0.305665	63.4248	14	2.91752e-08	77.4248	7.07291	2	0.0291164	0	1	1	0.726002	Caudate
ENSG00000142794.18	0.7804	6	-0.00945142	0.00922665	-1.02436	0.305665	63.4247	14	2.91755e-08	77.4247	7.07291	2	0.0291163	0	1	1	0.726002	Putamen
ENSG00000142794.18	0.7695	6	-0.00951809	0.00929176	-1.02436	0.305666	63.4247	14	2.91756e-08	77.4247	7.07291	2	0.0291164	0	1	1	0.726002	ACC
ENSG00000257302.1	0.2871	6	-0.0155807	0.015212	-1.02424	0.305722	56.9192	14	4.03996e-07	70.9192	1.41454	2	0.492987	0	1	1	0.726078	Cerebellar.Hemisphere
ENSG00000130529.15	0.219	6	-0.0178376	0.0174173	-1.02413	0.305775	58.5536	14	2.10044e-07	72.5536	2.52625	2	0.282769	0	1	1	0.726113	Cerebellar.Hemisphere
ENSG00000070371.15	0.553	6	0.0112245	0.0109607	1.02407	0.305804	59.8211	14	1.26103e-07	73.8211	4.33394	2	0.114524	0	1	1	0.726113	Frontal.Cortex
ENSG00000141452.9	0.165	6	-0.0205488	0.0200661	-1.02406	0.305808	74.2785	14	3.20866e-10	88.2785	5.7057	2	0.0576797	0	1	1	0.726113	Caudate
ENSG00000273384.1	0.1058	6	0.0256557	0.025059	1.02381	0.305924	61.5405	14	6.28686e-08	75.5405	1.92291	2	0.382336	0	1	1	0.726225	Caudate
ENSG00000132612.15	0.2413	6	0.0169873	0.016593	1.02376	0.305947	59.6812	14	1.33424e-07	73.6812	3.44743	2	0.178402	0	1	1	0.726225	Putamen
ENSG00000132612.15	0.2471	6	0.0167865	0.0163971	1.02375	0.305955	59.6813	14	1.33422e-07	73.6813	3.44747	2	0.178399	0	1	1	0.726225	Hippocampus
ENSG00000180185.11	0.4091	6	-0.0130458	0.0127435	-1.02372	0.305966	61.1373	14	7.40451e-08	75.1373	4.7646	2	0.0923378	0	1	1	0.726225	Amygdala
ENSG00000107140.15	0.0522	6	0.0365227	0.035677	1.0237	0.305975	58.8084	14	1.89607e-07	72.8084	0.179183	2	0.914305	0	1	1	0.726225	Blood
ENSG00000127947.15	0.2684	6	0.0161049	0.015733	1.02364	0.306006	59.5277	14	1.41945e-07	73.5277	2.1318	2	0.344417	0	1	1	0.726244	Cerebellum
ENSG00000010030.13	0.3973	6	0.0132356	0.0129313	1.02353	0.306056	56.176	14	5.4313e-07	70.176	0.300687	2	0.860412	0	1	1	0.726306	Blood
ENSG00000111364.15	0.4044	6	-0.0131173	0.0128173	-1.02341	0.306115	58.7008	14	1.97984e-07	72.7008	2.82727	2	0.243258	0	1	1	0.726387	Cerebellum
ENSG00000154274.14	0.2512	6	0.0166392	0.0162627	1.02315	0.306236	57.2137	14	3.59198e-07	71.2137	1.72856	2	0.421354	0	1	1	0.726584	Cerebellum
ENSG00000103522.15	0.1399	6	0.0222961	0.021792	1.02313	0.306245	58.2928	14	2.33218e-07	72.2928	2.71984	2	0.256681	0	1	1	0.726584	ACC
ENSG00000079277.19	0.2242	6	-0.0176079	0.0172142	-1.02287	0.306368	56.2769	14	5.21765e-07	70.2769	0.411078	2	0.814208	0	1	1	0.726774	Cortex
ENSG00000277159.1	0.2012	6	0.0185869	0.0181715	1.02286	0.306373	59.8704	14	1.23619e-07	73.8704	0.223832	2	0.89412	0	1	1	0.726774	Nucleus.Accumbens
ENSG00000166582.9	0.2078	6	-0.0182873	0.0178805	-1.02275	0.306426	74.7729	14	2.60457e-10	88.7729	19.2251	2	6.68856e-05	0	1	1	0.726843	Cerebellar.Hemisphere
ENSG00000243678.11	0.378	6	-0.0135562	0.0132574	-1.02254	0.306525	59.4007	14	1.49401e-07	73.4007	3.84073	2	0.146553	0	1	1	0.726865	Hypothalamus
ENSG00000198954.7	0.199	6	-0.0186834	0.0182716	-1.02254	0.306526	59.6508	14	1.35072e-07	73.6508	3.32542	2	0.189625	0	1	1	0.726865	ACC
ENSG00000165055.15	0.2492	6	-0.0166958	0.0163279	-1.02254	0.306527	56.4442	14	4.88165e-07	70.4442	0.774047	2	0.679075	0	1	1	0.726865	Hippocampus
ENSG00000128512.20	0.5385	6	-0.0113575	0.0111073	-1.02253	0.306531	58.1196	14	2.49994e-07	72.1196	0.898284	2	0.638176	0	1	1	0.726865	Cerebellum
ENSG00000136048.13	0.2778	6	-0.015811	0.0154645	-1.0224	0.306591	57.1204	14	3.72822e-07	71.1204	1.26967	2	0.530024	0	1	1	0.726896	Nucleus.Accumbens
ENSG00000112977.15	0.3207	6	-0.0147155	0.0143931	-1.0224	0.306592	56.7722	14	4.28382e-07	70.7722	1.2886	2	0.525029	0	1	1	0.726896	ACC
ENSG00000185864.16	0.245	6	0.0168308	0.0164672	1.02208	0.306743	63.5579	14	2.76301e-08	77.5579	7.982	2	0.0184813	0	1	1	0.727134	Cortex
ENSG00000249937.5	0.3224	6	-0.0146705	0.0143551	-1.02197	0.306793	66.2025	14	9.32488e-09	80.2025	1.91685	2	0.383497	0	1	1	0.727134	Cerebellum
ENSG00000283366.1	0.438	6	0.0125863	0.0123159	1.02196	0.3068	60.5884	14	9.24861e-08	74.5884	0.230017	2	0.891358	0	1	1	0.727134	Amygdala
ENSG00000239389.7	0.5735	6	-0.0109988	0.0107631	-1.0219	0.306828	59.7706	14	1.28699e-07	73.7706	3.09398	2	0.212888	0	1	1	0.727134	Cerebellar.Hemisphere
ENSG00000146085.7	0.5196	6	0.0115551	0.0113075	1.02189	0.306831	60.8865	14	8.19684e-08	74.8865	2.83339	2	0.242514	0	1	1	0.727134	Cortex
ENSG00000081320.10	0.1769	6	0.0198035	0.0193794	1.02188	0.306836	57.6927	14	2.96606e-07	71.6927	0.506324	2	0.776342	0	1	1	0.727134	Blood
ENSG00000197841.14	0.2498	6	-0.0166627	0.0163082	-1.02173	0.306907	60.7334	14	8.72134e-08	74.7334	3.80829	2	0.14895	0	1	1	0.727195	Hypothalamus
ENSG00000132026.13	0.168	6	0.0203182	0.0198861	1.02173	0.306909	57.1014	14	3.75667e-07	71.1014	1.627	2	0.443303	0	1	1	0.727195	Cerebellar.Hemisphere
ENSG00000111110.11	0.0689	6	0.0317253	0.031053	1.02165	0.306947	59.0492	14	1.72107e-07	73.0492	3.47068	2	0.17634	0	1	1	0.727228	Blood
ENSG00000144199.11	0.1341	6	0.0227378	0.0222582	1.02155	0.306996	61.3467	14	6.80159e-08	75.3467	5.8998	2	0.0523449	0	1	1	0.727287	Caudate
ENSG00000189171.14	0.4036	6	-0.0131057	0.01283	-1.02149	0.307024	60.1861	14	1.08823e-07	74.1861	3.31393	2	0.190717	0	1	1	0.727288	Caudate
ENSG00000170425.3	0.1002	6	0.0262992	0.0257498	1.02133	0.307096	57.9012	14	2.72857e-07	71.9012	2.39342	2	0.302187	0	1	1	0.727288	Blood
ENSG00000153531.13	0.456	6	0.0123271	0.0120703	1.02127	0.307125	58.2051	14	2.41573e-07	72.2051	0.374109	2	0.829399	0	1	1	0.727288	Spine
ENSG00000106069.21	0.3338	6	-0.0144078	0.0141078	-1.02126	0.30713	56.6822	14	4.44026e-07	70.6822	0.131676	2	0.936283	0	1	1	0.727288	Nucleus.Accumbens
ENSG00000272347.1	0.1707	6	-0.020146	0.0197282	-1.02118	0.307169	55.672	14	6.63468e-07	69.672	0.231884	2	0.890527	0	1	1	0.727288	Cortex
ENSG00000146856.14	0.393	6	-0.013277	0.0130019	-1.02116	0.307177	60.4519	14	9.77367e-08	74.4519	4.14836	2	0.125659	0	1	1	0.727288	Cerebellar.Hemisphere
ENSG00000184292.6	0.2382	6	-0.0170539	0.0167006	-1.02115	0.307181	61.1283	14	7.43179e-08	75.1283	2.49042	2	0.28788	0	1	1	0.727288	ACC
ENSG00000108187.15	0.355	6	-0.0139693	0.0136801	-1.02114	0.307187	60.5708	14	9.3144e-08	74.5708	2.0153	2	0.365075	0	1	1	0.727288	Frontal.Cortex
ENSG00000166426.7	0.6501	6	0.0103219	0.0101091	1.02105	0.307232	59.7352	14	1.30551e-07	73.7352	4.16833	2	0.124411	0	1	1	0.727337	Hypothalamus
ENSG00000255389.1	0.8586	6	0.0089802	0.00879643	1.02089	0.307306	58.6955	14	1.98411e-07	72.6955	3.24278	2	0.197624	0	1	1	0.727409	Cerebellum
ENSG00000275197.1	0.1622	6	0.0206607	0.0202385	1.02086	0.307321	61.3625	14	6.75816e-08	75.3625	2.83396	2	0.242446	0	1	1	0.727409	Cerebellar.Hemisphere
ENSG00000183576.12	0.1028	6	-0.0259517	0.0254221	-1.02083	0.307334	63.9452	14	2.35803e-08	77.9452	8.48074	2	0.0144022	0	1	1	0.727409	Blood
ENSG00000136379.11	0.2425	6	-0.0168954	0.0165519	-1.02075	0.307372	58.2633	14	2.35993e-07	72.2633	2.69197	2	0.260283	0	1	1	0.727443	Cerebellar.Hemisphere
ENSG00000213619.9	0.193	6	0.0189336	0.0185534	1.02049	0.307495	106.23	14	3.00111e-16	120.23	41.119	2	1.17792e-09	0	3.58642e-05	1	0.727639	Cerebellar.Hemisphere
ENSG00000203896.9	0.2078	6	0.0182467	0.0178805	1.02048	0.307502	63.9134	14	2.38889e-08	77.9134	0.778032	2	0.677723	0	1	1	0.727639	Caudate
ENSG00000148296.6	0.3967	6	-0.0132036	0.0129411	-1.02028	0.307596	56.4395	14	4.89069e-07	70.4395	0.654283	2	0.720982	0	1	1	0.727803	Putamen
ENSG00000111886.10	0.0856	6	0.0284215	0.0278595	1.02017	0.307647	61.4667	14	6.47811e-08	75.4667	0.819981	2	0.663657	0	1	1	0.727818	Blood
ENSG00000037280.15	0.6261	6	0.0105088	0.010301	1.02017	0.30765	59.8519	14	1.24545e-07	73.8519	4.33612	2	0.114399	0	1	1	0.727818	Caudate
ENSG00000174705.12	0.3466	6	-0.0141233	0.0138449	-1.02011	0.307676	60.5924	14	9.23336e-08	74.5924	3.09932	2	0.21232	0	1	1	0.727824	Cortex
ENSG00000176236.6	0.4973	6	-0.0117887	0.0115583	-1.01994	0.307758	58.2543	14	2.36854e-07	72.2543	2.81184	2	0.245142	0	1	1	0.727962	Spine
ENSG00000204287.13	0.2474	6	0.0167083	0.0163872	1.0196	0.307921	59.4572	14	1.46039e-07	73.4572	1.38259	2	0.500927	0	1	1	0.72804	Frontal.Cortex
ENSG00000100890.15	0.133	6	-0.0227877	0.0223501	-1.01958	0.307928	57.394	14	3.3423e-07	71.394	0.852869	2	0.652832	0	1	1	0.72804	Hypothalamus
ENSG00000043514.15	0.5628	6	-0.0110774	0.0108649	-1.01956	0.307937	65.5622	14	1.21399e-08	79.5622	1.2721	2	0.529379	0	1	1	0.72804	Cerebellar.Hemisphere
ENSG00000136457.9	0.6274	6	-0.0104912	0.0102903	-1.01952	0.307955	55.8127	14	6.27449e-07	69.8127	0.332894	2	0.846668	0	1	1	0.72804	Cerebellum
ENSG00000183682.7	0.146	6	0.0217477	0.0213319	1.01949	0.307968	64.4989	14	1.87928e-08	78.4989	8.72901	2	0.012721	0	1	1	0.72804	Hippocampus
ENSG00000119927.13	0.2069	6	-0.0182685	0.0179194	-1.01948	0.307974	65.9262	14	1.04497e-08	79.9262	8.10027	2	0.01742	0	1	1	0.72804	Cerebellar.Hemisphere
ENSG00000118997.13	0.148	6	0.0215991	0.0211872	1.01944	0.307995	58.8457	14	1.8679e-07	72.8457	3.37955	2	0.184561	0	1	1	0.72804	Cerebellum
ENSG00000182324.6	0.489	6	0.0118793	0.0116559	1.01916	0.308125	57.1887	14	3.62797e-07	71.1887	1.40899	2	0.494359	0	1	1	0.72804	Frontal.Cortex
ENSG00000183826.16	0.274	6	0.0158693	0.0155714	1.01913	0.308142	60.2951	14	1.04134e-07	74.2951	4.17451	2	0.124027	0	1	1	0.72804	ACC
ENSG00000063438.16	0.222	6	-0.0176299	0.0172992	-1.01912	0.308148	59.9005	14	1.22126e-07	73.9005	0.450269	2	0.798409	0	1	1	0.72804	Substantia.Nigra
ENSG00000136682.14	0.3606	6	-0.0138326	0.0135734	-1.01909	0.308159	57.7487	14	2.90035e-07	71.7487	2.02623	2	0.363087	0	1	1	0.72804	Cerebellar.Hemisphere
ENSG00000107614.21	0.3132	6	-0.0148419	0.0145644	-1.01905	0.308179	57.7234	14	2.92987e-07	71.7234	2.13807	2	0.34334	0	1	1	0.72804	Caudate
ENSG00000196670.13	0.2732	6	-0.0158906	0.0155942	-1.01901	0.308198	70.9224	14	1.31316e-09	84.9224	12.66	2	0.00178206	0	1	1	0.72804	Frontal.Cortex
ENSG00000270083.1	0.4479	6	-0.0124088	0.012179	-1.01886	0.308267	60.0909	14	1.13092e-07	74.0909	3.50345	2	0.173474	0	1	1	0.72804	Cerebellum
ENSG00000174446.12	0.273	6	0.0158934	0.0155999	1.01881	0.308291	62.4177	14	4.40035e-08	76.4177	1.63991	2	0.440452	0	1	1	0.72804	Spine
ENSG00000021488.12	0.676	6	0.0100998	0.00991355	1.01879	0.308304	56.9676	14	3.9627e-07	70.9676	1.51265	2	0.469389	0	1	1	0.72804	Cerebellum
ENSG00000130818.11	0.307	6	-0.0149861	0.0147107	-1.01872	0.308334	64.9508	14	1.56107e-08	78.9508	8.79055	2	0.0123355	0	1	1	0.72804	Substantia.Nigra
ENSG00000160200.17	0.3867	6	0.0133527	0.0131074	1.01871	0.308338	58.7707	14	1.92505e-07	72.7707	1.74944	2	0.416978	0	1	1	0.72804	Blood
ENSG00000185963.13	0.1745	6	0.0198772	0.0195122	1.0187	0.308344	57.3028	14	3.46642e-07	71.3028	1.03666	2	0.595513	0	1	1	0.72804	Nucleus.Accumbens
ENSG00000204228.3	0.1779	6	0.0196851	0.0193248	1.01864	0.308373	75.1565	14	2.21505e-10	89.1565	19.6506	2	5.40654e-05	0	1	1	0.72804	Cortex
ENSG00000111364.15	0.653	6	-0.0102747	0.0100866	-1.01864	0.308373	58.1782	14	2.44192e-07	72.1782	1.81647	2	0.403235	0	1	1	0.72804	Cerebellar.Hemisphere
ENSG00000274925.1	0.0602	6	0.0338402	0.0332215	1.01862	0.308382	60.0924	14	1.13021e-07	74.0924	4.63704	2	0.098419	0	1	1	0.72804	Blood
ENSG00000166997.7	0.2236	6	-0.0175563	0.0172372	-1.01851	0.308435	60.4325	14	9.85073e-08	74.4325	4.53848	2	0.103391	0	1	1	0.72804	Hypothalamus
ENSG00000119953.12	0.0708	6	-0.0312003	0.0306335	-1.0185	0.308438	63.9868	14	2.31813e-08	77.9868	2.66954	2	0.263219	0	1	1	0.72804	Blood
ENSG00000180185.11	0.6098	6	-0.0106304	0.0104378	-1.01845	0.308464	61.121	14	7.45376e-08	75.121	4.72141	2	0.0943537	0	1	1	0.72804	ACC
ENSG00000139168.7	0.1602	6	0.0207401	0.0203645	1.01844	0.308467	56.21	14	5.35826e-07	70.21	0.653447	2	0.721283	0	1	1	0.72804	Cerebellar.Hemisphere
ENSG00000104870.12	0.1784	6	0.0196533	0.0192977	1.01843	0.308475	59.682	14	1.33383e-07	73.682	2.90086	2	0.23447	0	1	1	0.72804	Putamen
ENSG00000228793.1	0.407	6	-0.0130105	0.0127763	-1.01833	0.308522	56.3636	14	5.04079e-07	70.3636	0.872967	2	0.646305	0	1	1	0.72804	Cerebellar.Hemisphere
ENSG00000227953.6	0.2982	6	0.0151995	0.0149262	1.01831	0.308529	60.3888	14	1.00263e-07	74.3888	4.94678	2	0.0842986	0	1	1	0.72804	Putamen
ENSG00000135862.5	0.3608	6	-0.0138179	0.0135697	-1.0183	0.308537	58.4575	14	2.1831e-07	72.4575	2.97169	2	0.226311	0	1	1	0.72804	Cerebellum
ENSG00000167528.12	0.5476	6	-0.0112157	0.0110147	-1.01826	0.308556	63.3873	14	2.9626e-08	77.3873	0.685476	2	0.709824	0	1	1	0.72804	Blood
ENSG00000229635.1	0.0362	6	0.0436262	0.0428441	1.01825	0.308557	56.7521	14	4.31821e-07	70.7521	1.10877	2	0.574425	0	1	1	0.72804	Blood
ENSG00000038358.14	0.0564	6	-0.0349458	0.0343226	-1.01816	0.308602	57.3312	14	3.42721e-07	71.3312	0.882218	2	0.643323	0	1	1	0.728091	Blood
ENSG00000054219.10	0.1731	6	-0.0199425	0.019591	-1.01794	0.308706	61.4639	14	6.48549e-08	75.4639	5.99631	2	0.049879	0	1	1	0.728188	Nucleus.Accumbens
ENSG00000175279.21	0.1537	6	-0.0211628	0.0207906	-1.0179	0.308726	62.0215	14	5.17054e-08	76.0215	6.58431	2	0.0371737	0	1	1	0.728188	Caudate
ENSG00000272130.1	0.5324	6	0.0113698	0.0111708	1.01782	0.308765	63.8061	14	2.49617e-08	77.8061	7.374	2	0.025047	0	1	1	0.728188	Hypothalamus
ENSG00000185483.11	0.7218	6	0.00976459	0.00959386	1.0178	0.308775	56.5481	14	4.68382e-07	70.5481	0.84083	2	0.656774	0	1	1	0.728188	Cerebellum
ENSG00000159231.5	0.297	6	0.0152219	0.0149563	1.01776	0.308793	56.3282	14	5.1123e-07	70.3282	0.502328	2	0.777895	0	1	1	0.728188	Cerebellar.Hemisphere
ENSG00000187686.4	0.1489	6	-0.0214954	0.0211231	-1.01762	0.308857	58.3676	14	2.2633e-07	72.3676	2.87857	2	0.237097	0	1	1	0.728188	Nucleus.Accumbens
ENSG00000169609.13	0.5465	6	0.0112196	0.0110257	1.01758	0.308876	58.6382	14	2.03032e-07	72.6382	2.09935	2	0.350052	0	1	1	0.728188	Hippocampus
ENSG00000138386.16	0.1934	6	-0.0188596	0.0185343	-1.01756	0.308889	61.8613	14	5.51864e-08	75.8613	6.05705	2	0.048387	0	1	1	0.728188	Cortex
ENSG00000117385.15	0.1738	6	-0.0198934	0.0195514	-1.01749	0.308921	65.6126	14	1.18909e-08	79.6126	3.6368	2	0.162285	0	1	1	0.728188	Cerebellum
ENSG00000174606.13	0.2005	6	-0.0185209	0.0182031	-1.01746	0.308935	56.6271	14	4.5387e-07	70.6271	0.372957	2	0.829876	0	1	1	0.728188	Putamen
ENSG00000230715.3	0.458	6	-0.0122537	0.012044	-1.01742	0.308956	58.9798	14	1.76982e-07	72.9798	1.88316	2	0.390011	0	1	1	0.728188	Substantia.Nigra
ENSG00000152700.13	0.2065	6	0.0182489	0.0179367	1.0174	0.308961	60.1073	14	1.12342e-07	74.1073	2.38066	2	0.304121	0	1	1	0.728188	Cerebellum
ENSG00000021488.12	0.572	6	0.0109645	0.0107772	1.01739	0.308969	56.4518	14	4.8669e-07	70.4518	0.810965	2	0.666655	0	1	1	0.728188	Putamen
ENSG00000105479.15	0.2295	6	-0.0173097	0.0170142	-1.01737	0.308978	62.8688	14	3.6612e-08	76.8688	6.94675	2	0.0310122	0	1	1	0.728188	Caudate
ENSG00000122965.10	0.5694	6	0.0109884	0.0108017	1.01728	0.309021	60.4659	14	9.71831e-08	74.4659	4.93699	2	0.0847123	0	1	1	0.728231	Cerebellar.Hemisphere
ENSG00000197147.13	0.197	6	0.0186793	0.0183641	1.01716	0.309075	57.7193	14	2.93467e-07	71.7193	0.415475	2	0.81242	0	1	1	0.728304	Hippocampus
ENSG00000186687.15	0.286	6	0.0155011	0.0152412	1.01705	0.309129	59.2581	14	1.58227e-07	73.2581	1.3966	2	0.497431	0	1	1	0.728374	Spine
ENSG00000116729.13	0.3387	6	0.0142434	0.0140054	1.01699	0.309158	57.0154	14	3.88788e-07	71.0154	1.36518	2	0.505307	0	1	1	0.728386	Blood
ENSG00000031691.6	0.142	6	0.0219937	0.0216302	1.01681	0.309245	55.9157	14	6.02295e-07	69.9157	0.364376	2	0.833445	0	1	1	0.728536	Amygdala
ENSG00000278845.4	0.2635	6	0.0161426	0.0158786	1.01662	0.309334	55.9634	14	5.91005e-07	69.9634	0.460052	2	0.794513	0	1	1	0.728565	Cerebellum
ENSG00000175611.11	0.3031	6	-0.0150503	0.014805	-1.01657	0.309358	56.6375	14	4.51997e-07	70.6375	0.712152	2	0.700419	0	1	1	0.728565	Nucleus.Accumbens
ENSG00000142552.7	0.1889	6	-0.0190638	0.0187537	-1.01654	0.309374	56.6322	14	4.52958e-07	70.6322	1.11143	2	0.573663	0	1	1	0.728565	Blood
ENSG00000147592.8	0.0987	6	-0.0263733	0.0259447	-1.01652	0.309383	56.2155	14	5.34652e-07	70.2155	0.649458	2	0.722723	0	1	1	0.728565	Frontal.Cortex
ENSG00000175279.21	0.1327	6	-0.0227446	0.0223753	-1.0165	0.309389	70.7147	14	1.43225e-09	84.7147	12.8789	2	0.00159731	0	1	1	0.728565	Cerebellum
ENSG00000125257.13	0.1572	6	0.0208967	0.0205579	1.01648	0.309401	55.6165	14	6.78228e-07	69.6165	0.175293	2	0.916085	0	1	1	0.728565	Blood
ENSG00000166582.9	0.0858	6	-0.0282821	0.0278269	-1.01636	0.309458	75.1889	14	2.18487e-10	89.1889	19.6592	2	5.38341e-05	0	1	1	0.72863	Blood
ENSG00000270175.1	0.2034	6	0.0183679	0.0180729	1.01632	0.309477	58.5888	14	2.07099e-07	72.5888	1.71887	2	0.423401	0	1	1	0.72863	Cerebellar.Hemisphere
ENSG00000138942.15	0.1928	6	0.0188636	0.0185631	1.01619	0.309541	63.7819	14	2.521e-08	77.7819	0.187149	2	0.91067	0	1	1	0.728724	Cerebellar.Hemisphere
ENSG00000166582.9	0.4951	6	-0.0117675	0.0115839	-1.01585	0.309701	74.7016	14	2.68417e-10	88.7016	19.1563	2	6.92242e-05	0	1	1	0.728865	ACC
ENSG00000075234.16	0.302	6	-0.0150665	0.014832	-1.01581	0.309718	56.0364	14	5.74115e-07	70.0364	0.455539	2	0.796308	0	1	1	0.728865	Putamen
ENSG00000235051.3	0.3216	6	-0.0146001	0.0143729	-1.01581	0.309722	56.1337	14	5.52322e-07	70.1337	0.61579	2	0.734992	0	1	1	0.728865	Nucleus.Accumbens
ENSG00000110756.17	0.4522	6	-0.0123116	0.012121	-1.01573	0.309757	57.8831	14	2.74839e-07	71.8831	1.69554	2	0.428369	0	1	1	0.728865	Cerebellum
ENSG00000124664.10	0.1487	6	0.0214695	0.0211373	1.01572	0.309763	66.0391	14	9.97485e-09	80.0391	10.4329	2	0.00542665	0	1	1	0.728865	Cortex
ENSG00000183172.8	0.253	6	0.0164588	0.0162048	1.01568	0.309783	58.4965	14	2.14912e-07	72.4965	1.81841	2	0.402844	0	1	1	0.728865	Cortex
ENSG00000197568.13	0.3531	6	-0.0139317	0.0137168	-1.01566	0.309789	57.009	14	3.89772e-07	71.009	0.499922	2	0.778831	0	1	1	0.728865	Cerebellum
ENSG00000197568.13	0.49	6	-0.0118264	0.0116441	-1.01566	0.309793	57.009	14	3.89774e-07	71.009	0.49992	2	0.778832	0	1	1	0.728865	Substantia.Nigra
ENSG00000054219.10	0.2822	6	-0.0155824	0.0153435	-1.01557	0.309834	61.5086	14	6.36893e-08	75.5086	6.04264	2	0.0487367	0	1	1	0.728865	Hippocampus
ENSG00000267731.1	0.3238	6	-0.0145468	0.014324	-1.01556	0.30984	56.014	14	5.79237e-07	70.014	0.546158	2	0.761033	0	1	1	0.728865	Cortex
ENSG00000153113.23	0.359	6	-0.0138144	0.0136037	-1.01549	0.309873	58.4501	14	2.18953e-07	72.4501	1.6595	2	0.436158	0	1	1	0.728886	Cerebellum
ENSG00000142794.18	0.8767	6	-0.00883861	0.00870516	-1.01533	0.309949	62.9257	14	3.57719e-08	76.9257	6.51178	2	0.0385465	0	1	1	0.729008	Amygdala
ENSG00000204872.4	0.068	6	-0.031733	0.0312579	-1.0152	0.310009	58.3708	14	2.26033e-07	72.3708	0.818633	2	0.664104	0	1	1	0.729094	Blood
ENSG00000272221.1	0.4677	6	-0.012099	0.0119184	-1.01515	0.310035	55.9284	14	5.99263e-07	69.9284	0.0982264	2	0.952073	0	1	1	0.729097	ACC
ENSG00000261738.6	0.689	6	-0.00996725	0.00981958	-1.01504	0.310088	55.6672	14	6.64732e-07	69.6672	0.00312676	2	0.998438	0	1	1	0.729154	Frontal.Cortex
ENSG00000196236.12	0.131	6	-0.0228578	0.0225201	-1.015	0.310107	58.4733	14	2.1693e-07	72.4733	1.42564	2	0.49026	0	1	1	0.729154	Nucleus.Accumbens
ENSG00000196236.12	0.1689	6	-0.0201278	0.019833	-1.01486	0.310172	58.4735	14	2.16907e-07	72.4735	1.42587	2	0.490203	0	1	1	0.729251	Cerebellar.Hemisphere
ENSG00000135540.11	0.336	6	0.0142698	0.0140616	1.01481	0.310198	57.1503	14	3.68405e-07	71.1503	0.154586	2	0.925618	0	1	1	0.729256	Caudate
ENSG00000198728.10	0.2445	6	0.0167268	0.0164841	1.01473	0.310236	58.7337	14	1.95389e-07	72.7337	2.08932	2	0.351811	0	1	1	0.729289	Blood
ENSG00000134548.9	0.2456	6	-0.0166864	0.0164471	-1.01455	0.310319	56.0096	14	5.80258e-07	70.0096	0.569248	2	0.752297	0	1	1	0.729407	Cortex
ENSG00000090612.20	0.1622	6	-0.0205324	0.0202385	-1.01452	0.310334	57.0929	14	3.76939e-07	71.0929	1.08539	2	0.581181	0	1	1	0.729407	Hippocampus
ENSG00000117697.14	0.341	6	0.0141595	0.0139581	1.01443	0.310375	59.9579	14	1.1933e-07	73.9579	4.4455	2	0.108311	0	1	1	0.729448	Substantia.Nigra
ENSG00000118096.7	0.1834	6	0.019305	0.0190329	1.0143	0.310441	57.8481	14	2.78712e-07	71.8481	1.49889	2	0.472629	0	1	1	0.729535	ACC
ENSG00000174227.15	0.1312	6	-0.0228228	0.0225029	-1.01421	0.310481	67.7548	14	4.90831e-09	81.7548	12.0706	2	0.0023928	0	1	1	0.729535	Cortex
ENSG00000185838.13	0.197	6	-0.018625	0.0183641	-1.01421	0.310484	57.0323	14	3.86175e-07	71.0323	1.55368	2	0.459858	0	1	1	0.729535	Cortex
ENSG00000120915.13	0.4495	6	-0.0123276	0.0121573	-1.01401	0.31058	59.1196	14	1.67305e-07	73.1196	3.53081	2	0.171118	0	1	1	0.729703	Cerebellar.Hemisphere
ENSG00000238142.1	0.4316	6	-0.0125791	0.0124069	-1.01388	0.310639	60.1698	14	1.09541e-07	74.1698	2.32652	2	0.312467	0	1	1	0.729747	Nucleus.Accumbens
ENSG00000177108.5	0.328	6	0.0144281	0.014232	1.01378	0.310687	57.6823	14	2.9784e-07	71.6823	0.704387	2	0.703144	0	1	1	0.729747	Cerebellum
ENSG00000139433.9	0.3424	6	-0.0141213	0.0139295	-1.01377	0.310694	65.7967	14	1.10228e-08	79.7967	4.87782	2	0.0872559	0	1	1	0.729747	Hippocampus
ENSG00000164045.11	0.3447	6	0.014074	0.0138829	1.01377	0.310694	61.0575	14	7.64818e-08	75.0575	2.29996	2	0.316643	0	1	1	0.729747	Cerebellum
ENSG00000272008.1	0.073	6	-0.0305772	0.0301683	-1.01355	0.310796	58.8521	14	1.86308e-07	72.8521	3.1243	2	0.209685	0	1	1	0.729931	Cerebellum
ENSG00000235663.1	0.203	6	0.0183339	0.0180907	1.01344	0.31085	57.2403	14	3.554e-07	71.2403	0.0984231	2	0.95198	0	1	1	0.729952	Nucleus.Accumbens
ENSG00000198892.6	0.4125	6	0.0128597	0.0126909	1.01331	0.310914	59.1356	14	1.66226e-07	73.1356	3.12178	2	0.209949	0	1	1	0.729952	Nucleus.Accumbens
ENSG00000214113.10	0.2305	6	-0.0172027	0.0169773	-1.01328	0.310927	58.7836	14	1.91508e-07	72.7836	1.15825	2	0.560388	0	1	1	0.729952	Hippocampus
ENSG00000228452.1	0.316	6	0.0146904	0.0144997	1.01315	0.310986	59.8256	14	1.25874e-07	73.8256	2.96294	2	0.227303	0	1	1	0.729952	Nucleus.Accumbens
ENSG00000074219.13	0.4365	6	0.0124993	0.012337	1.01315	0.310987	59.0355	14	1.73057e-07	73.0355	3.11907	2	0.210233	0	1	1	0.729952	Nucleus.Accumbens
ENSG00000166471.10	0.1473	6	-0.0215165	0.0212375	-1.01314	0.310995	59.8952	14	1.22388e-07	73.8952	2.25307	2	0.324154	0	1	1	0.729952	Blood
ENSG00000174171.5	0.2268	6	0.0173398	0.0171152	1.01312	0.311002	58.1978	14	2.42274e-07	72.1978	1.82322	2	0.401876	0	1	1	0.729952	Blood
ENSG00000159228.12	0.5109	6	-0.0115524	0.0114034	-1.01306	0.31103	55.6685	14	6.64384e-07	69.6685	0.227246	2	0.892594	0	1	1	0.729952	Blood
ENSG00000146085.7	0.3879	6	-0.0132577	0.0130871	-1.01304	0.311041	57.3154	14	3.44898e-07	71.3154	0.153437	2	0.926151	0	1	1	0.729952	Frontal.Cortex
ENSG00000085982.13	0.104	6	0.0256043	0.0252749	1.01303	0.311045	59.6681	14	1.34132e-07	73.6681	3.82388	2	0.147794	0	1	1	0.729952	Blood
ENSG00000083807.9	0.2093	6	-0.0180444	0.0178164	-1.0128	0.311155	64.1222	14	2.1931e-08	78.1222	8.29942	2	0.015769	0	1	1	0.730153	Cerebellum
ENSG00000127993.15	0.4046	6	-0.0129755	0.0128142	-1.01259	0.311255	61.1024	14	7.51002e-08	75.1024	2.55259	2	0.279069	0	1	1	0.730331	Putamen
ENSG00000165863.16	0.1692	6	-0.0200588	0.0198155	-1.01228	0.311404	59.3904	14	1.50018e-07	73.3904	2.67109	2	0.263015	0	1	1	0.730623	Cortex
ENSG00000128872.9	0.1087	6	0.0250249	0.0247225	1.01223	0.311427	61.6738	14	5.95552e-08	75.6738	1.39093	2	0.498843	0	1	1	0.730623	Cerebellum
ENSG00000150687.11	0.2343	6	-0.0170418	0.016839	-1.01204	0.311517	57.7098	14	2.94585e-07	71.7098	2.18379	2	0.335579	0	1	1	0.730755	Cerebellum
ENSG00000100263.13	0.354	6	0.0138633	0.0136994	1.01196	0.311556	57.041	14	3.84832e-07	71.041	1.24648	2	0.536204	0	1	1	0.730755	Hippocampus
ENSG00000243708.10	0.308	6	-0.0148622	0.0146868	-1.01194	0.311567	61.5632	14	6.22929e-08	75.5632	4.50891	2	0.104931	0	1	1	0.730755	Cerebellar.Hemisphere
ENSG00000107611.14	0.2411	6	0.0167972	0.0165999	1.01189	0.311591	61.0796	14	7.57988e-08	75.0796	4.14102	2	0.126121	0	1	1	0.730755	Caudate
ENSG00000137074.18	0.2026	6	-0.018323	0.0181086	-1.01184	0.311614	59.1823	14	1.63135e-07	73.1823	1.71701	2	0.423794	0	1	1	0.730755	Hippocampus
ENSG00000155792.9	0.19	6	0.0189203	0.0186994	1.01181	0.311627	57.0636	14	3.81378e-07	71.0636	1.59806	2	0.449765	0	1	1	0.730755	Cerebellar.Hemisphere
ENSG00000182118.7	0.5043	6	0.011611	0.0114778	1.01161	0.311725	61.7513	14	5.771e-08	75.7513	2.60339	2	0.27207	0	1	1	0.730927	ACC
ENSG00000122870.11	0.301	6	0.0150274	0.0148566	1.0115	0.311778	58.3482	14	2.28095e-07	72.3482	1.14756	2	0.563391	0	1	1	0.730996	Amygdala
ENSG00000196123.12	0.0456	6	-0.0386066	0.0381722	-1.01138	0.311834	58.033	14	2.58817e-07	72.033	2.31975	2	0.313525	0	1	1	0.731071	Blood
ENSG00000184492.6	0.2599	6	0.0161691	0.0159882	1.01131	0.311867	59.873	14	1.23492e-07	73.873	1.69663	2	0.428135	0	1	1	0.731091	Nucleus.Accumbens
ENSG00000197969.11	0.227	6	0.0172992	0.0171076	1.0112	0.311923	60.9502	14	7.98815e-08	74.9502	5.4099	2	0.0668736	0	1	1	0.731166	Putamen
ENSG00000070413.19	0.228	6	0.0172588	0.0170701	1.01106	0.311989	59.1974	14	1.62145e-07	73.1974	2.9685	2	0.226672	0	1	1	0.731265	Spine
ENSG00000100731.15	0.134	6	0.0225094	0.0222666	1.0109	0.312062	61.0624	14	7.63287e-08	75.0624	1.67771	2	0.432206	0	1	1	0.73138	Hypothalamus
ENSG00000269951.1	0.2003	6	-0.0184068	0.0182122	-1.01068	0.312169	62.9417	14	3.55387e-08	76.9417	3.40055	2	0.182633	0	1	1	0.731424	Cerebellar.Hemisphere
ENSG00000168014.16	0.1616	6	0.0204923	0.0202761	1.01067	0.312177	56.9128	14	4.05029e-07	70.9128	0.82466	2	0.662106	0	1	1	0.731424	Hippocampus
ENSG00000156261.12	0.0894	6	-0.0275512	0.0272609	-1.01065	0.312186	55.5972	14	6.83435e-07	69.5972	0.0332965	2	0.98349	0	1	1	0.731424	Caudate
ENSG00000130724.8	0.291	6	-0.0152704	0.0151097	-1.01064	0.312191	60.252	14	1.05962e-07	74.252	1.89507	2	0.387695	0	1	1	0.731424	Cerebellar.Hemisphere
ENSG00000276070.4	0.3153	6	0.0146695	0.0145158	1.01059	0.312212	56.3286	14	5.1115e-07	70.3286	0.491659	2	0.782056	0	1	1	0.731424	Cerebellum
ENSG00000172771.11	0.1512	6	-0.0211823	0.0209618	-1.01052	0.312246	56.4987	14	4.77691e-07	70.4987	0.503833	2	0.77731	0	1	1	0.731424	Putamen
ENSG00000250116.2	0.1911	6	0.0188408	0.0186455	1.01047	0.312268	61.8308	14	5.58746e-08	75.8308	5.85536	2	0.0535211	0	1	1	0.731424	Cortex
ENSG00000198001.13	0.0743	6	-0.0302147	0.0299032	-1.01042	0.312295	56.0749	14	5.65384e-07	70.0749	0.630021	2	0.729781	0	1	1	0.731424	Blood
ENSG00000115053.15	0.2285	6	-0.017229	0.0170514	-1.01041	0.312297	57.8804	14	2.7514e-07	71.8804	2.24964	2	0.324711	0	1	1	0.731424	Amygdala
ENSG00000033170.16	0.159	6	0.0206519	0.0204412	1.01031	0.312348	55.9662	14	5.90332e-07	69.9662	0.393617	2	0.821348	0	1	1	0.731475	Frontal.Cortex
ENSG00000233200.1	0.307	6	0.0148617	0.0147107	1.01027	0.312368	58.1872	14	2.43313e-07	72.1872	2.09894	2	0.350123	0	1	1	0.731475	Putamen
ENSG00000180626.9	0.1531	6	-0.0210433	0.0208313	-1.01018	0.312411	59.3676	14	1.51402e-07	73.3676	3.89063	2	0.142942	0	1	1	0.731475	ACC
ENSG00000167196.13	0.2387	6	-0.0168517	0.0166831	-1.0101	0.312445	64.8264	14	1.64287e-08	78.8264	8.52706	2	0.0140725	0	1	1	0.731475	Cerebellar.Hemisphere
ENSG00000142156.14	0.423	6	-0.0126582	0.0125323	-1.01004	0.312475	57.143	14	3.69475e-07	71.143	1.43122	2	0.488893	0	1	1	0.731475	Frontal.Cortex
ENSG00000162669.15	0.3481	6	0.0139536	0.013815	1.01003	0.31248	57.8938	14	2.73668e-07	71.8938	2.43602	2	0.295818	0	1	1	0.731475	ACC
ENSG00000230439.2	0.4347	6	0.0124862	0.0123625	1.01001	0.312493	55.8793	14	6.1108e-07	69.8793	0.363714	2	0.833721	0	1	1	0.731475	Hypothalamus
ENSG00000184983.9	0.5069	6	-0.011562	0.0114483	-1.00994	0.312526	62.6328	14	4.03112e-08	76.6328	7.12729	2	0.0283353	0	1	1	0.731475	Caudate
ENSG00000184983.9	0.233	6	-0.0170534	0.0168859	-1.00992	0.312535	62.6328	14	4.03116e-08	76.6328	7.12724	2	0.0283361	0	1	1	0.731475	Amygdala
ENSG00000238287.1	0.292	6	0.0152321	0.0150838	1.00983	0.312578	66.0467	14	9.94344e-09	80.0467	6.71769	2	0.0347755	0	1	1	0.731519	Hippocampus
ENSG00000173705.8	0.3916	6	-0.0131474	0.0130251	-1.00939	0.312788	57.8652	14	2.76819e-07	71.8652	2.33451	2	0.311219	0	1	1	0.731955	Caudate
ENSG00000185340.15	0.5848	6	-0.0107579	0.0106586	-1.00931	0.312824	56.7046	14	4.40074e-07	70.7046	0.945963	2	0.623142	0	1	1	0.731982	Cerebellar.Hemisphere
ENSG00000274386.5	0.0645	6	0.0323869	0.0320949	1.0091	0.312927	56.1993	14	5.38107e-07	70.1993	0.122399	2	0.940635	0	1	1	0.732167	Blood
ENSG00000223705.9	0.22	6	-0.0175327	0.0173777	-1.00892	0.313013	59.2174	14	1.60847e-07	73.2174	2.98632	2	0.224661	0	1	1	0.732284	Caudate
ENSG00000186073.11	0.3265	6	-0.0143915	0.0142646	-1.00889	0.313025	57.467	14	3.24628e-07	71.467	1.4673	2	0.480153	0	1	1	0.732284	Cerebellar.Hemisphere
ENSG00000212123.3	0.421	6	-0.0126728	0.0125621	-1.00881	0.313065	57.4445	14	3.27556e-07	71.4445	1.06374	2	0.587506	0	1	1	0.732307	Spine
ENSG00000186831.11	0.1782	6	0.019478	0.0193085	1.00877	0.313083	63.3444	14	3.0149e-08	77.3444	5.05987	2	0.0796641	0	1	1	0.732307	Blood
ENSG00000272462.2	0.3522	6	0.0138536	0.0137343	1.00869	0.313125	65.4381	14	1.27762e-08	79.4381	8.86234	2	0.0119006	0	1	1	0.732349	Hippocampus
ENSG00000261434.1	0.1645	6	-0.0202698	0.0200965	-1.00862	0.313156	58.0246	14	2.59696e-07	72.0246	1.76699	2	0.413336	0	1	1	0.732366	Caudate
ENSG00000166263.13	0.0948	6	-0.0266963	0.0264731	-1.00843	0.313247	56.6971	14	4.41394e-07	70.6971	0.89675	2	0.638665	0	1	1	0.732521	Blood
ENSG00000189171.14	0.2794	6	-0.0155476	0.0154202	-1.00826	0.313328	59.9558	14	1.19431e-07	73.9558	3.28602	2	0.193397	0	1	1	0.732651	Nucleus.Accumbens
ENSG00000267467.3	0.228	6	-0.0172103	0.0170701	-1.00822	0.31335	56.2044	14	5.37033e-07	70.2044	0.73026	2	0.694106	0	1	1	0.732651	Hippocampus
ENSG00000278989.1	0.398	6	0.013025	0.0129199	1.00813	0.313393	61.1178	14	7.46339e-08	75.1178	4.30474	2	0.116209	0	1	1	0.732694	Cerebellum
ENSG00000185608.8	0.037	6	-0.0427176	0.0423781	-1.00801	0.313449	61.0532	14	7.66146e-08	75.0532	5.23065	2	0.0731439	0	1	1	0.73273	Blood
ENSG00000198682.12	0.0797	6	0.0291031	0.0288723	1.008	0.313457	60.7754	14	8.57426e-08	74.7754	3.16668	2	0.205289	0	1	1	0.73273	Blood
ENSG00000126464.13	0.5215	6	-0.0113753	0.0112869	-1.00783	0.313537	58.3367	14	2.29149e-07	72.3367	2.54661	2	0.279905	0	1	1	0.732856	Cerebellum
ENSG00000153560.11	0.4638	6	0.0120613	0.0119684	1.00776	0.313571	58.2076	14	2.41327e-07	72.2076	1.46521	2	0.480656	0	1	1	0.732856	Cerebellum
ENSG00000281501.1	0.664	6	-0.010079	0.0100027	-1.00762	0.313637	56.4234	14	4.92227e-07	70.4234	0.975045	2	0.614146	0	1	1	0.732856	Hippocampus
ENSG00000081853.14	0.2127	6	-0.0178068	0.0176734	-1.00755	0.313671	56.2184	14	5.34039e-07	70.2184	0.404467	2	0.816904	0	1	1	0.732856	Cerebellum
ENSG00000241878.11	0.309	6	0.0147725	0.014663	1.00747	0.31371	60.142	14	1.10779e-07	74.142	4.67459	2	0.0965885	0	1	1	0.732856	Frontal.Cortex
ENSG00000138767.12	0.2059	6	0.0180945	0.0179628	1.00733	0.313776	59.4116	14	1.48747e-07	73.4116	3.0532	2	0.217273	0	1	1	0.732856	Caudate
ENSG00000111711.9	0.3812	6	-0.0132983	0.0132016	-1.00733	0.313777	56.3897	14	4.98869e-07	70.3897	0.260693	2	0.877791	0	1	1	0.732856	Cortex
ENSG00000125952.18	0.162	6	0.0203982	0.020251	1.00727	0.313807	61.1697	14	7.30797e-08	75.1697	2.87983	2	0.236948	0	1	1	0.732856	Cerebellar.Hemisphere
ENSG00000112041.12	0.6739	6	0.0100005	0.00992895	1.0072	0.313837	64.5293	14	1.85597e-08	78.5293	1.85437	2	0.395665	0	1	1	0.732856	Hippocampus
ENSG00000044090.8	0.193	6	0.0186866	0.0185535	1.00718	0.313849	61.3282	14	6.85274e-08	75.3282	2.27318	2	0.320912	0	1	1	0.732856	Putamen
ENSG00000230286.1	0.125	6	-0.0232196	0.0230541	-1.00718	0.313851	56.8675	14	4.12413e-07	70.8675	0.122653	2	0.940516	0	1	1	0.732856	Hypothalamus
ENSG00000225649.5	0.1957	6	-0.018556	0.018425	-1.00711	0.313883	57.3248	14	3.43606e-07	71.3248	1.82684	2	0.401151	0	1	1	0.732856	Hippocampus
ENSG00000249786.7	0.3739	6	0.0134245	0.0133298	1.0071	0.313887	59.3963	14	1.49661e-07	73.3963	3.32803	2	0.189377	0	1	1	0.732856	Cerebellum
ENSG00000239257.1	0.268	6	-0.0158546	0.0157448	-1.00698	0.313945	58.3096	14	2.31654e-07	72.3096	2.60469	2	0.271894	0	1	1	0.732856	Amygdala
ENSG00000275476.1	0.4239	6	-0.012606	0.012519	-1.00694	0.313963	56.8627	14	4.132e-07	70.8627	1.38877	2	0.499382	0	1	1	0.732856	Cerebellum
ENSG00000236397.3	0.4789	6	0.0118595	0.0117782	1.0069	0.313984	61.1335	14	7.41604e-08	75.1335	1.11575	2	0.572423	0	1	1	0.732856	Cerebellum
ENSG00000197568.13	0.184	6	-0.0191325	0.0190018	-1.00687	0.313995	57.0431	14	3.84509e-07	71.0431	0.503941	2	0.777268	0	1	1	0.732856	Hippocampus
ENSG00000108561.8	0.223	6	0.0173789	0.0172604	1.00687	0.313998	56.6115	14	4.56699e-07	70.6115	0.610619	2	0.736895	0	1	1	0.732856	Frontal.Cortex
ENSG00000240053.8	0.3667	6	0.0135522	0.0134601	1.00684	0.31401	61.4021	14	6.65048e-08	75.4021	3.63157	2	0.16271	0	1	1	0.732856	Cortex
ENSG00000174080.10	0.2207	6	0.0174683	0.0173497	1.00684	0.314013	64.4799	14	1.89397e-08	78.4799	0.700907	2	0.704369	0	1	1	0.732856	Blood
ENSG00000241468.7	0.094	6	-0.0267669	0.0265855	-1.00682	0.314021	56.023	14	5.77177e-07	70.023	0.545152	2	0.761416	0	1	1	0.732856	Nucleus.Accumbens
ENSG00000230869.1	0.6156	6	0.0104589	0.0103885	1.00678	0.31404	56.4476	14	4.87508e-07	70.4476	0.511992	2	0.774145	0	1	1	0.732856	Cortex
ENSG00000135951.14	0.3694	6	-0.0134991	0.0134108	-1.00658	0.314136	58.556	14	2.0984e-07	72.556	0.660012	2	0.718919	0	1	1	0.733009	Cerebellar.Hemisphere
ENSG00000004142.11	0.2642	6	-0.0159613	0.0158576	-1.00654	0.314154	61.2893	14	6.9618e-08	75.2893	4.69005	2	0.0958447	0	1	1	0.733009	Nucleus.Accumbens
ENSG00000152455.15	0.2973	6	0.0150446	0.0149488	1.00641	0.314219	57.5539	14	3.13541e-07	71.5539	2.10582	2	0.348921	0	1	1	0.733035	Nucleus.Accumbens
ENSG00000119661.14	0.267	6	0.0158747	0.0157742	1.00637	0.314236	58.3669	14	2.26387e-07	72.3669	2.73728	2	0.254453	0	1	1	0.733035	Hypothalamus
ENSG00000159111.12	0.7272	6	-0.00961909	0.00955819	-1.00637	0.314237	58.6427	14	2.02663e-07	72.6427	3.06947	2	0.215513	0	1	1	0.733035	Cerebellar.Hemisphere
ENSG00000198130.15	0.4109	6	-0.0127915	0.0127155	-1.00597	0.314429	56.9606	14	3.97372e-07	70.9606	1.16787	2	0.557699	0	1	1	0.73341	Nucleus.Accumbens
ENSG00000141028.6	0.1916	6	-0.0187317	0.0186211	-1.00594	0.314446	59.2498	14	1.58762e-07	73.2498	1.25294	2	0.534476	0	1	1	0.73341	Blood
ENSG00000138107.12	0.2162	6	0.0176326	0.0175297	1.00587	0.314478	67.7296	14	4.95984e-09	81.7296	10.0916	2	0.00643619	0	1	1	0.73343	Caudate
ENSG00000156113.22	0.5976	6	-0.0106043	0.0105438	-1.00574	0.31454	57.1561	14	3.67557e-07	71.1561	0.73131	2	0.693742	0	1	1	0.733482	Spine
ENSG00000173517.10	0.3753	6	-0.0133808	0.013305	-1.0057	0.314561	58.8185	14	1.8884e-07	72.8185	1.55601	2	0.459322	0	1	1	0.733482	Nucleus.Accumbens
ENSG00000198945.7	0.254	6	-0.0162646	0.0161728	-1.00567	0.314573	57.5326	14	3.16215e-07	71.5326	0.831092	2	0.65998	0	1	1	0.733482	Putamen
ENSG00000124299.13	0.0875	6	0.0277087	0.0275553	1.00557	0.314624	58.2812	14	2.34311e-07	72.2812	2.39084	2	0.302577	0	1	1	0.733543	Blood
ENSG00000260685.1	0.1245	6	0.0232243	0.0231005	1.00536	0.314723	56.3453	14	5.07758e-07	70.3453	0.320163	2	0.852074	0	1	1	0.733712	Cortex
ENSG00000198894.7	0.0606	6	-0.0332877	0.0331116	-1.00532	0.314744	56.9643	14	3.96794e-07	70.9643	0.746967	2	0.688332	0	1	1	0.733712	Blood
ENSG00000273311.1	0.516	6	-0.0114042	0.0113469	-1.00505	0.314874	58.3398	14	2.28862e-07	72.3398	0.763367	2	0.682711	0	1	1	0.733909	Substantia.Nigra
ENSG00000121766.15	0.281	6	-0.0154536	0.0153762	-1.00503	0.314882	57.7812	14	2.86287e-07	71.7812	1.81013	2	0.404515	0	1	1	0.733909	Cerebellar.Hemisphere
ENSG00000121101.15	0.1742	6	0.0196252	0.019529	1.00493	0.314933	64.3716	14	1.98e-08	78.3716	7.25856	2	0.0265352	0	1	1	0.733909	Frontal.Cortex
ENSG00000144021.2	0.2057	6	-0.0180593	0.0179716	-1.00488	0.314954	61.0698	14	7.61007e-08	75.0698	1.95977	2	0.375354	0	1	1	0.733909	Hypothalamus
ENSG00000197705.9	0.359	6	0.0136686	0.0136037	1.00478	0.315005	56.0463	14	5.71858e-07	70.0463	0.414937	2	0.812639	0	1	1	0.733909	Caudate
ENSG00000072042.12	0.0767	6	-0.029569	0.0294316	-1.00467	0.315057	60.1835	14	1.08939e-07	74.1835	2.97056	2	0.226439	0	1	1	0.733909	Blood
ENSG00000271892.1	0.6121	6	0.0104657	0.0104182	1.00456	0.315109	55.7136	14	6.52609e-07	69.7136	0.0364445	2	0.981943	0	1	1	0.733909	Cortex
ENSG00000276250.1	0.1218	6	-0.0234598	0.0233551	-1.00448	0.315147	57.5179	14	3.18079e-07	71.5179	1.9774	2	0.37206	0	1	1	0.733909	Nucleus.Accumbens
ENSG00000119121.21	0.3008	6	0.0149257	0.0148615	1.00432	0.315225	58.2218	14	2.39959e-07	72.2218	2.74233	2	0.253811	0	1	1	0.733909	Blood
ENSG00000249335.1	0.2749	6	-0.015613	0.0155459	-1.00432	0.315225	59.4285	14	1.47734e-07	73.4285	1.10251	2	0.576225	0	1	1	0.733909	Putamen
ENSG00000147526.19	0.3871	6	0.0131566	0.0131006	1.00428	0.315246	57.9722	14	2.652e-07	71.9722	1.80735	2	0.405077	0	1	1	0.733909	Cerebellar.Hemisphere
ENSG00000082684.14	0.539	6	0.0111488	0.0111022	1.0042	0.315282	59.1707	14	1.63895e-07	73.1707	3.48491	2	0.17509	0	1	1	0.733909	Frontal.Cortex
ENSG00000082684.14	0.6146	6	0.0104406	0.010397	1.0042	0.315282	59.1707	14	1.63894e-07	73.1707	3.4849	2	0.175091	0	1	1	0.733909	Cortex
ENSG00000279656.1	0.758	6	0.00940112	0.00936196	1.00418	0.315291	56.268	14	5.23614e-07	70.268	0.693876	2	0.706849	0	1	1	0.733909	ACC
ENSG00000162461.7	0.3903	6	-0.0131009	0.0130468	-1.00415	0.315308	59.5685	14	1.39629e-07	73.5685	1.85742	2	0.395062	0	1	1	0.733909	Caudate
ENSG00000115085.13	0.1786	6	0.0193666	0.0192869	1.00413	0.315316	60.3118	14	1.03433e-07	74.3118	4.83179	2	0.0892874	0	1	1	0.733909	Cortex
ENSG00000271811.1	0.2593	6	-0.0160728	0.0160067	-1.00413	0.315317	57.7671	14	2.87898e-07	71.7671	0.93584	2	0.626304	0	1	1	0.733909	Caudate
ENSG00000100580.7	0.3387	6	-0.0140626	0.0140054	-1.00408	0.315339	58.5844	14	2.07467e-07	72.5844	0.0794997	2	0.96103	0	1	1	0.733909	Cortex
ENSG00000280302.1	0.138	6	0.022031	0.0219415	1.00408	0.31534	56.6929	14	4.42137e-07	70.6929	1.21649	2	0.544305	0	1	1	0.733909	Caudate
ENSG00000092054.12	0.0747	6	0.0299445	0.029823	1.00407	0.315343	57.6759	14	2.98599e-07	71.6759	2.09574	2	0.350684	0	1	1	0.733909	Blood
ENSG00000180185.11	0.529	6	-0.0112517	0.0112066	-1.00402	0.31537	61.0054	14	7.81141e-08	75.0054	4.52702	2	0.103985	0	1	1	0.733909	Substantia.Nigra
ENSG00000183762.12	0.259	6	0.0160798	0.016016	1.00398	0.315387	56.8038	14	4.2301e-07	70.8038	1.11139	2	0.573675	0	1	1	0.733909	Hypothalamus
ENSG00000270866.1	0.1814	6	-0.0192136	0.0191375	-1.00398	0.31539	60.7216	14	8.76298e-08	74.7216	4.70065	2	0.095338	0	1	1	0.733909	Nucleus.Accumbens
ENSG00000125485.17	0.4459	6	0.0122544	0.0122063	1.00394	0.315407	58.7376	14	1.95081e-07	72.7376	3.12646	2	0.209459	0	1	1	0.733909	Caudate
ENSG00000213904.8	0.1434	6	-0.0216059	0.0215243	-1.00379	0.31548	56.8575	14	4.14048e-07	70.8575	1.21961	2	0.543457	0	1	1	0.734021	Cortex
ENSG00000172671.19	0.3593	6	-0.0136442	0.0135979	-1.0034	0.315667	63.2502	14	3.1332e-08	77.2502	5.29548	2	0.0708112	0	1	1	0.734366	Cerebellum
ENSG00000101752.11	0.372	6	-0.013409	0.0133638	-1.00338	0.315676	57.0424	14	3.84617e-07	71.0424	1.34964	2	0.509249	0	1	1	0.734366	Hippocampus
ENSG00000130684.13	0.3	6	0.0149299	0.0148813	1.00326	0.315735	57.5837	14	3.09825e-07	71.5837	1.4951	2	0.473525	0	1	1	0.734446	Putamen
ENSG00000029639.10	0.2919	6	0.0151333	0.0150864	1.00311	0.315808	58.8802	14	1.84217e-07	72.8802	2.61181	2	0.270928	0	1	1	0.73451	Hypothalamus
ENSG00000279699.1	0.145	6	-0.0214717	0.0214053	-1.0031	0.31581	57.6418	14	3.02708e-07	71.6418	1.57581	2	0.454797	0	1	1	0.73451	Hypothalamus
ENSG00000114948.12	0.1498	6	0.0211186	0.0210595	1.00281	0.315954	57.2674	14	3.5158e-07	71.2674	0.466558	2	0.791933	0	1	1	0.734789	Hypothalamus
ENSG00000225342.2	0.1977	6	0.0183819	0.0183316	1.00275	0.315983	61.1206	14	7.45498e-08	75.1206	4.7073	2	0.0950218	0	1	1	0.734789	Putamen
ENSG00000228716.6	0.3365	6	0.014089	0.0140511	1.0027	0.316006	56.3896	14	4.98892e-07	70.3896	0.162806	2	0.921822	0	1	1	0.734789	Blood
ENSG00000249481.6	0.2637	6	0.0159141	0.0158726	1.00261	0.316047	60.294	14	1.04181e-07	74.294	3.60653	2	0.16476	0	1	1	0.734789	Cortex
ENSG00000001561.6	0.3455	6	0.013903	0.0138669	1.00261	0.316051	56.8034	14	4.23084e-07	70.8034	1.35723	2	0.507319	0	1	1	0.734789	Hippocampus
ENSG00000105875.13	0.1429	6	-0.021616	0.021562	-1.00251	0.316099	57.3972	14	3.33809e-07	71.3972	0.758755	2	0.684287	0	1	1	0.734794	Caudate
ENSG00000105875.13	0.3367	6	-0.0140821	0.0140469	-1.0025	0.316101	57.3972	14	3.33806e-07	71.3972	0.758729	2	0.684296	0	1	1	0.734794	Putamen
ENSG00000099282.9	0.3395	6	-0.0140223	0.0139889	-1.00239	0.316155	58.5374	14	2.11414e-07	72.5374	0.257163	2	0.879342	0	1	1	0.734863	Caudate
ENSG00000189077.10	0.0625	6	-0.0326792	0.0326044	-1.00229	0.316201	60.814	14	8.44116e-08	74.814	3.83309	2	0.147114	0	1	1	0.734915	Blood
ENSG00000257431.1	0.3055	6	-0.0147789	0.0147468	-1.00218	0.316259	56.8474	14	4.15733e-07	70.8474	1.38639	2	0.499977	0	1	1	0.73494	Caudate
ENSG00000105321.12	0.3212	6	0.0144123	0.0143819	1.00212	0.316288	59.893	14	1.22499e-07	73.893	4.37504	2	0.112195	0	1	1	0.73494	Nucleus.Accumbens
ENSG00000205583.13	0.3802	6	-0.0132466	0.0132189	-1.00209	0.316301	61.478	14	6.44864e-08	75.478	3.23599	2	0.198296	0	1	1	0.73494	Hippocampus
ENSG00000127947.15	0.2203	6	-0.0174003	0.0173658	-1.00198	0.316352	56.0141	14	5.79217e-07	70.0141	0.024991	2	0.987582	0	1	1	0.73494	Hippocampus
ENSG00000101290.13	0.4292	6	-0.0124661	0.0124415	-1.00198	0.316354	56.4103	14	4.94796e-07	70.4103	0.815394	2	0.665181	0	1	1	0.73494	Hippocampus
ENSG00000138111.14	0.223	6	0.0172936	0.0172604	1.00192	0.31638	69.5115	14	2.36582e-09	83.5115	12.1383	2	0.00231311	0	1	1	0.73494	ACC
ENSG00000278845.4	0.2598	6	0.016022	0.0159913	1.00192	0.316381	57.1902	14	3.62588e-07	71.1902	1.66675	2	0.43458	0	1	1	0.73494	Frontal.Cortex
ENSG00000130724.8	0.2901	6	-0.0151564	0.0151331	-1.00154	0.316567	58.6354	14	2.03259e-07	72.6354	0.371142	2	0.83063	0	1	1	0.735316	Cerebellum
ENSG00000137875.4	0.2605	6	0.0159927	0.0159698	1.00144	0.316616	59.3645	14	1.51593e-07	73.3645	2.55248	2	0.279084	0	1	1	0.735373	Cerebellum
ENSG00000270083.1	0.1239	6	-0.0231794	0.0231564	-1.001	0.316828	64.2599	14	2.07274e-08	78.2599	8.21095	2	0.0164822	0	1	1	0.735766	Blood
ENSG00000132432.13	0.2441	6	0.0165138	0.0164975	1.00099	0.316834	56.7567	14	4.31035e-07	70.7567	0.921955	2	0.630667	0	1	1	0.735766	Cortex
ENSG00000168028.13	0.4361	6	0.0123538	0.0123427	1.0009	0.316873	56.2606	14	5.25163e-07	70.2606	0.619592	2	0.733597	0	1	1	0.735779	Cerebellar.Hemisphere
ENSG00000135643.4	0.1648	6	-0.0200943	0.0200782	-1.0008	0.316923	56.0888	14	5.62274e-07	70.0888	0.63118	2	0.729358	0	1	1	0.735779	Blood
ENSG00000259407.1	0.2225	6	0.0172931	0.0172798	1.00077	0.316936	56.6392	14	4.51691e-07	70.6392	1.12477	2	0.56985	0	1	1	0.735779	Nucleus.Accumbens
ENSG00000249738.8	0.3843	6	-0.0131577	0.0131482	-1.00072	0.316961	55.7356	14	6.46936e-07	69.7356	0.239725	2	0.887042	0	1	1	0.735779	Cerebellar.Hemisphere
ENSG00000164961.15	0.2521	6	0.016244	0.0162337	1.00064	0.317003	57.8255	14	2.8125e-07	71.8255	2.26953	2	0.321498	0	1	1	0.735779	Cerebellum
ENSG00000187824.8	0.4525	6	-0.0121246	0.0121169	-1.00063	0.317004	61.667	14	5.97213e-08	75.667	6.07205	2	0.0480255	0	1	1	0.735779	Hippocampus
ENSG00000259330.2	0.1587	6	0.0204732	0.0204605	1.00062	0.317011	62.8452	14	3.69667e-08	76.8452	1.90637	2	0.385511	0	1	1	0.735779	Blood
ENSG00000100731.15	0.3084	6	0.0146853	0.0146773	1.00055	0.317046	61.2152	14	7.17419e-08	75.2152	1.71541	2	0.424135	0	1	1	0.735779	Spine
ENSG00000187323.11	0.341	6	0.0139653	0.0139581	1.00052	0.31706	58.4759	14	2.16696e-07	72.4759	0.24661	2	0.883994	0	1	1	0.735779	Spine
ENSG00000245213.6	0.432	6	-0.012407	0.0124011	-1.00047	0.317081	62.6646	14	3.97922e-08	76.6646	3.34513	2	0.187765	0	1	1	0.735779	Spine
ENSG00000122481.16	0.4467	6	0.0121998	0.0121954	1.00037	0.317134	65.0663	14	1.48872e-08	79.0663	4.12092	2	0.127395	0	1	1	0.735798	Nucleus.Accumbens
ENSG00000146556.14	0.4989	6	-0.0115433	0.0115397	-1.00031	0.317161	61.0516	14	7.66625e-08	75.0516	1.16683	2	0.557989	0	1	1	0.735798	Hypothalamus
ENSG00000121578.12	0.2312	6	0.0169568	0.0169516	1.00031	0.317161	56.5258	14	4.7256e-07	70.5258	0.466442	2	0.791978	0	1	1	0.735798	Blood
ENSG00000280206.1	0.2539	6	-0.0161799	0.016176	-1.00024	0.317194	57.8174	14	2.82165e-07	71.8174	2.33123	2	0.311731	0	1	1	0.735818	Putamen
ENSG00000154930.14	0.45	6	0.0121509	0.0121505	1.00003	0.317297	56.5628	14	4.65645e-07	70.5628	0.116552	2	0.94339	0	1	1	0.735839	Cerebellar.Hemisphere
ENSG00000070669.16	0.249	6	0.0163344	0.0163344	1	0.31731	63.3149	14	3.05151e-08	77.3149	7.77832	2	0.0204625	0	1	1	0.735839	Blood
ENSG00000137720.7	0.1602	6	0.0203638	0.0203645	0.999969	0.317326	60.7889	14	8.52727e-08	74.7889	4.85815	2	0.0881181	0	1	1	0.735839	Cortex
ENSG00000121691.4	0.244	6	-0.0164984	0.0165009	-0.999845	0.317385	59.4551	14	1.46159e-07	73.4551	2.50741	2	0.285445	0	1	1	0.735839	Substantia.Nigra
ENSG00000281501.1	0.6062	6	-0.0104671	0.0104687	-0.999842	0.317387	57.6733	14	2.98911e-07	71.6733	2.21448	2	0.33047	0	1	1	0.735839	Cerebellar.Hemisphere
ENSG00000233974.3	0.2316	6	0.0169341	0.0169369	0.999835	0.317391	64.4903	14	1.88589e-08	78.4903	8.17234	2	0.0168034	0	1	1	0.735839	Cerebellum
ENSG00000281501.1	0.562	6	-0.0108708	0.0108726	-0.999834	0.317391	57.6734	14	2.98907e-07	71.6734	2.21448	2	0.33047	0	1	1	0.735839	Caudate
ENSG00000266441.1	0.466	6	-0.011938	0.0119401	-0.999822	0.317397	61.9365	14	5.35252e-08	75.9365	6.36476	2	0.0414869	0	1	1	0.735839	Caudate
ENSG00000259868.2	0.1638	6	0.0201341	0.0201394	0.999737	0.317438	58.8994	14	1.82801e-07	72.8994	2.79539	2	0.247166	0	1	1	0.735878	Cerebellum
ENSG00000135773.12	0.378	6	0.0132503	0.0132574	0.999467	0.317569	57.0919	14	3.77099e-07	71.0919	1.0284	2	0.59798	0	1	1	0.736126	Hippocampus
ENSG00000227258.5	0.4929	6	-0.0116026	0.0116097	-0.999381	0.31761	56.6682	14	4.46499e-07	70.6682	0.461694	2	0.793861	0	1	1	0.73616	Cerebellum
ENSG00000215712.10	0.285	6	0.0152578	0.0152679	0.999336	0.317632	57.5335	14	3.16104e-07	71.5335	0.436086	2	0.804091	0	1	1	0.73616	ACC
ENSG00000273033.2	0.2535	6	-0.0161751	0.0161888	-0.999155	0.31772	58.0882	14	2.53157e-07	72.0882	0.00285504	2	0.998573	0	1	1	0.736178	ACC
ENSG00000224557.7	0.2235	6	0.017226	0.0172411	0.999126	0.317734	57.6854	14	2.97472e-07	71.6854	1.31266	2	0.518751	0	1	1	0.736178	Hypothalamus
ENSG00000275426.1	0.459	6	-0.0120198	0.0120308	-0.999079	0.317756	57.9928	14	2.63024e-07	71.9928	2.29206	2	0.317897	0	1	1	0.736178	Hippocampus
ENSG00000162600.11	0.2666	6	-0.0157705	0.015786	-0.999015	0.317787	56.7061	14	4.39805e-07	70.7061	0.748232	2	0.687897	0	1	1	0.736178	Caudate
ENSG00000162600.11	0.429	6	-0.012432	0.0124444	-0.999002	0.317794	56.7061	14	4.39813e-07	70.7061	0.748182	2	0.687914	0	1	1	0.736178	Spine
ENSG00000162600.11	0.1542	6	-0.020736	0.0207569	-0.998992	0.317798	56.7061	14	4.39812e-07	70.7061	0.748217	2	0.687902	0	1	1	0.736178	Hypothalamus
ENSG00000092020.10	0.2596	6	-0.015981	0.0159975	-0.998971	0.317809	60.2625	14	1.05516e-07	74.2625	1.96948	2	0.373536	0	1	1	0.736178	Caudate
ENSG00000146007.10	0.0754	6	0.0296492	0.0296843	0.998818	0.317883	55.991	14	5.84553e-07	69.991	0.452079	2	0.797687	0	1	1	0.736187	Blood
ENSG00000279159.1	0.163	6	-0.0201622	0.0201888	-0.998684	0.317948	59.4928	14	1.43958e-07	73.4928	2.57531	2	0.275917	0	1	1	0.736187	Frontal.Cortex
ENSG00000057593.13	0.2991	6	-0.014884	0.0149037	-0.998673	0.317953	56.2425	14	5.28955e-07	70.2425	0.775471	2	0.678592	0	1	1	0.736187	Caudate
ENSG00000057593.13	0.2013	6	-0.0181428	0.0181669	-0.998672	0.317954	56.2425	14	5.28958e-07	70.2425	0.775471	2	0.678592	0	1	1	0.736187	Cortex
ENSG00000093144.18	0.1168	6	0.023818	0.0238498	0.998669	0.317955	56.9251	14	4.03045e-07	70.9251	0.445335	2	0.800381	0	1	1	0.736187	Cortex
ENSG00000057593.13	0.2032	6	-0.0180576	0.0180818	-0.998663	0.317958	56.2424	14	5.28961e-07	70.2424	0.775457	2	0.678596	0	1	1	0.736187	Nucleus.Accumbens
ENSG00000090376.10	0.1607	6	-0.0203004	0.0203328	-0.99841	0.31808	65.7181	14	1.13851e-08	79.7181	9.35132	2	0.00931936	0	1	1	0.736415	Cerebellum
ENSG00000137310.11	0.6681	6	0.00995526	0.00997199	0.998323	0.318123	59.9367	14	1.20356e-07	73.9367	1.77923	2	0.410814	0	1	1	0.736457	Hypothalamus
ENSG00000274895.1	0.3482	6	0.0137867	0.0138129	0.998102	0.31823	65.436	14	1.27872e-08	79.436	6.25833	2	0.0437542	0	1	1	0.736478	Cortex
ENSG00000004142.11	0.3012	6	-0.0148231	0.0148517	-0.998077	0.318242	61.2497	14	7.07475e-08	75.2497	4.7086	2	0.0949599	0	1	1	0.736478	Cerebellum
ENSG00000117151.12	0.0887	6	0.0273144	0.0273682	0.998031	0.318264	57.3933	14	3.3433e-07	71.3933	0.770321	2	0.680342	0	1	1	0.736478	Blood
ENSG00000137936.16	0.1445	6	-0.0213994	0.0214423	-0.998001	0.318279	56.2067	14	5.36529e-07	70.2067	0.417592	2	0.811561	0	1	1	0.736478	Cerebellum
ENSG00000264247.1	0.546	6	0.0110082	0.0110308	0.997954	0.318302	58.5188	14	2.13001e-07	72.5188	2.63603	2	0.267666	0	1	1	0.736478	Putamen
ENSG00000204961.6	0.4318	6	-0.012378	0.012404	-0.997906	0.318325	59.4217	14	1.48139e-07	73.4217	2.57333	2	0.276191	0	1	1	0.736478	ACC
ENSG00000279278.1	0.4589	6	-0.0120066	0.0120322	-0.997879	0.318338	60.0328	14	1.15776e-07	74.0328	2.00952	2	0.366132	0	1	1	0.736478	Blood
ENSG00000096872.15	0.3286	6	-0.0141883	0.014219	-0.997842	0.318356	57.3392	14	3.41634e-07	71.3392	1.46893	2	0.479761	0	1	1	0.736478	Cortex
ENSG00000196839.12	0.1186	6	0.0236169	0.0236681	0.997834	0.31836	57.1778	14	3.64377e-07	71.1778	0.0343532	2	0.98297	0	1	1	0.736478	Blood
ENSG00000196839.12	0.2765	6	0.0154668	0.0155008	0.997806	0.318374	57.1778	14	3.64379e-07	71.1778	0.0343407	2	0.982976	0	1	1	0.736478	Nucleus.Accumbens
ENSG00000258819.1	0.1726	6	0.0195724	0.0196193	0.997611	0.318468	57.9028	14	2.72675e-07	71.9028	0.489494	2	0.782903	0	1	1	0.736641	Cerebellum
ENSG00000185340.15	0.2154	6	-0.0175185	0.0175623	-0.99751	0.318517	60.2461	14	1.06217e-07	74.2461	1.83645	2	0.399227	0	1	1	0.736667	Caudate
ENSG00000238062.5	0.165	6	0.0200157	0.0200661	0.997487	0.318528	57.5742	14	3.11e-07	71.5742	0.638467	2	0.726706	0	1	1	0.736667	Frontal.Cortex
ENSG00000068976.13	0.1966	6	0.0183295	0.0183828	0.997102	0.318715	61.3154	14	6.88851e-08	75.3154	2.44644	2	0.294281	0	1	1	0.737044	Hippocampus
ENSG00000137860.11	0.1341	6	0.0221922	0.0222582	0.997034	0.318748	56.0994	14	5.59924e-07	70.0994	0.649806	2	0.722597	0	1	1	0.737064	Frontal.Cortex
ENSG00000136444.9	0.3202	6	0.0143549	0.0144043	0.996567	0.318975	55.8326	14	6.22509e-07	69.8326	0.265874	2	0.87552	0	1	1	0.737532	Spine
ENSG00000281490.1	0.1842	6	-0.0189247	0.0189915	-0.996483	0.319016	56.4309	14	4.90748e-07	70.4309	0.982259	2	0.611935	0	1	1	0.73757	ACC
ENSG00000180628.14	0.2295	6	-0.0169534	0.0170142	-0.996422	0.319045	56.6685	14	4.46447e-07	70.6685	0.155953	2	0.924986	0	1	1	0.737583	Caudate
ENSG00000266916.5	0.1549	6	0.020633	0.0207099	0.996285	0.319112	58.1194	14	2.50009e-07	72.1194	1.8538	2	0.395778	0	1	1	0.737627	Caudate
ENSG00000165124.17	0.5929	6	0.0105461	0.0105855	0.996276	0.319116	56.286	14	5.19883e-07	70.286	0.842481	2	0.656232	0	1	1	0.737627	Cerebellum
ENSG00000140280.13	0.1182	6	0.0236188	0.0237081	0.996234	0.319137	63.54	14	2.78331e-08	77.54	5.21462	2	0.0737328	0	1	1	0.737627	Putamen
ENSG00000267547.1	0.2134	6	0.017577	0.0176444	0.99618	0.319163	65.9654	14	1.02826e-08	79.9654	7.6694	2	0.0216078	0	1	1	0.73763	Hippocampus
ENSG00000262580.5	0.6947	6	0.00974104	0.00977921	0.996096	0.319204	58.0626	14	2.55771e-07	72.0626	0.639318	2	0.726397	0	1	1	0.73763	Putamen
ENSG00000276855.1	0.4436	6	-0.0121894	0.0122379	-0.996037	0.319232	57.3616	14	3.38585e-07	71.3616	0.0505505	2	0.975041	0	1	1	0.73763	Frontal.Cortex
ENSG00000083812.11	0.2024	6	-0.0180453	0.0181175	-0.996016	0.319242	59.3818	14	1.5054e-07	73.3818	3.63652	2	0.162308	0	1	1	0.73763	Cortex
ENSG00000148700.14	0.4497	6	-0.0121058	0.0121546	-0.995981	0.319259	56.3539	14	5.06016e-07	70.3539	0.126038	2	0.938926	0	1	1	0.73763	Cerebellum
ENSG00000204967.10	0.1004	6	0.0256186	0.0257241	0.995897	0.3193	59.873	14	1.23493e-07	73.873	3.91961	2	0.140886	0	1	1	0.737669	Caudate
ENSG00000138107.12	0.174	6	0.0194579	0.0195402	0.995785	0.319355	73.9816	14	3.63644e-10	87.9816	15.7892	2	0.000372759	0	1	1	0.737721	Amygdala
ENSG00000138303.17	0.2756	6	0.0154598	0.0155261	0.995724	0.319384	59.8978	14	1.22262e-07	73.8978	4.4291	2	0.109202	0	1	1	0.737721	Hypothalamus
ENSG00000087301.8	0.516	6	-0.0112974	0.0113469	-0.995636	0.319427	61.1461	14	7.37832e-08	75.1461	5.17429	2	0.0752344	0	1	1	0.737721	Substantia.Nigra
ENSG00000185261.14	0.1579	6	0.0204218	0.0205122	0.995595	0.319447	70.5312	14	1.54634e-09	84.5312	8.34343	2	0.0154258	0	1	1	0.737721	Blood
ENSG00000169519.20	0.2372	6	-0.0166619	0.0167358	-0.995589	0.31945	64.6747	14	1.74846e-08	78.6747	1.60128	2	0.449041	0	1	1	0.737721	Cerebellum
ENSG00000235954.6	0.361	6	0.0135049	0.0135659	0.995502	0.319492	58.3233	14	2.30381e-07	72.3233	2.68595	2	0.261068	0	1	1	0.737721	Hypothalamus
ENSG00000103966.10	0.2889	6	-0.0150958	0.0151645	-0.995468	0.319509	60.3814	14	1.00564e-07	74.3814	4.63768	2	0.0983876	0	1	1	0.737721	ACC
ENSG00000172171.10	0.296	6	-0.0149125	0.0149816	-0.995388	0.319547	61.9547	14	5.31295e-08	75.9547	3.21985	2	0.199903	0	1	1	0.737721	Substantia.Nigra
ENSG00000264204.2	0.6354	6	0.010178	0.0102253	0.995368	0.319558	59.0425	14	1.72573e-07	73.0425	3.03377	2	0.219395	0	1	1	0.737721	Cerebellar.Hemisphere
ENSG00000233319.1	0.2984	6	-0.0148512	0.0149212	-0.995309	0.319586	55.7166	14	6.51829e-07	69.7166	0.273697	2	0.872102	0	1	1	0.737721	Cortex
ENSG00000249816.6	0.2356	6	-0.0167136	0.0167925	-0.995302	0.319589	57.6546	14	3.01162e-07	71.6546	1.79627	2	0.407329	0	1	1	0.737721	Hypothalamus
ENSG00000264204.2	0.4823	6	0.0116808	0.0117366	0.995243	0.319618	58.8312	14	1.87879e-07	72.8312	2.932	2	0.230846	0	1	1	0.737731	Spine
ENSG00000241043.1	0.331	6	-0.0140968	0.0141673	-0.995025	0.319724	57.4851	14	3.2228e-07	71.4851	2.03387	2	0.361701	0	1	1	0.7379	Substantia.Nigra
ENSG00000109063.14	0.3247	6	0.0142322	0.0143041	0.994969	0.319751	62.353	14	4.51783e-08	76.353	6.44902	2	0.0397752	0	1	1	0.7379	Cerebellar.Hemisphere
ENSG00000222011.8	0.1412	6	-0.0215817	0.0216914	-0.994943	0.319764	55.611	14	6.79712e-07	69.611	0.165838	2	0.920426	0	1	1	0.7379	Blood
ENSG00000123600.19	0.1296	6	0.0225256	0.0226414	0.994884	0.319793	56.4565	14	4.8577e-07	70.4565	0.509118	2	0.775258	0	1	1	0.73791	Blood
ENSG00000172538.6	0.3105	6	-0.014551	0.0146276	-0.994764	0.319851	59.996	14	1.1751e-07	73.996	3.17181	2	0.204762	0	1	1	0.737989	Spine
ENSG00000047056.14	0.1675	6	-0.0198096	0.0199157	-0.994673	0.319895	61.1412	14	7.39297e-08	75.1412	5.69288	2	0.0580506	0	1	1	0.738001	Cerebellum
ENSG00000178295.14	0.294	6	-0.0149521	0.0150324	-0.994654	0.319904	58.2633	14	2.35998e-07	72.2633	1.56687	2	0.456835	0	1	1	0.738001	Frontal.Cortex
ENSG00000089335.20	0.6458	6	-0.010087	0.0101427	-0.994509	0.319975	56.3419	14	5.08449e-07	70.3419	0.485524	2	0.784458	0	1	1	0.738058	Caudate
ENSG00000256628.3	0.3883	6	0.0130082	0.0130803	0.994484	0.319987	56.8924	14	4.08338e-07	70.8924	1.43411	2	0.488189	0	1	1	0.738058	Amygdala
ENSG00000171084.15	0.6574	6	-0.00999706	0.0100528	-0.994454	0.320002	57.0122	14	3.89283e-07	71.0122	1.42529	2	0.490346	0	1	1	0.738058	Cerebellar.Hemisphere
ENSG00000118363.11	0.0439	6	-0.0386847	0.0389043	-0.994353	0.320051	59.596	14	1.38092e-07	73.596	1.20262	2	0.548094	0	1	1	0.738075	Blood
ENSG00000078403.16	0.0975	6	0.0259553	0.0261039	0.994305	0.320074	60.4862	14	9.63874e-08	74.4862	4.69552	2	0.0955828	0	1	1	0.738075	Blood
ENSG00000213523.10	0.198	6	0.0182128	0.0183177	0.994274	0.320089	56.7417	14	4.33613e-07	70.7417	1.29462	2	0.523452	0	1	1	0.738075	Spine
ENSG00000161609.9	0.5595	6	0.0108341	0.0108969	0.99424	0.320106	58.8164	14	1.89e-07	72.8164	2.87704	2	0.237279	0	1	1	0.738075	Cerebellum
ENSG00000134247.9	0.233	6	0.0167864	0.0168859	0.994105	0.320172	61.6734	14	5.95647e-08	75.6734	3.73225	2	0.154722	0	1	1	0.738163	Cortex
ENSG00000171488.14	0.1647	6	-0.0199649	0.0200843	-0.994051	0.320198	55.7611	14	6.40431e-07	69.7611	0.0500881	2	0.975267	0	1	1	0.738163	Cerebellum
ENSG00000165030.3	0.1188	6	-0.0235066	0.0236482	-0.994011	0.320218	57.7457	14	2.90381e-07	71.7457	1.82449	2	0.401623	0	1	1	0.738163	Blood
ENSG00000151208.16	0.227	6	-0.0169992	0.0171077	-0.993659	0.320389	56.2707	14	5.23051e-07	70.2707	0.628676	2	0.730272	0	1	1	0.738502	Putamen
ENSG00000183513.8	0.2183	6	-0.0173328	0.0174452	-0.993555	0.32044	57.9715	14	2.65282e-07	71.9715	1.47282	2	0.478831	0	1	1	0.738563	Putamen
ENSG00000198734.10	0.327	6	0.0141599	0.0142537	0.993415	0.320508	56.5229	14	4.73109e-07	70.5229	0.131608	2	0.936314	0	1	1	0.73863	Blood
ENSG00000137860.11	0.2408	6	0.0165005	0.0166102	0.993396	0.320517	56.1337	14	5.52341e-07	70.1337	0.689115	2	0.708534	0	1	1	0.73863	Cerebellum
ENSG00000264920.1	0.3278	6	0.0141415	0.0142363	0.993341	0.320544	56.4644	14	4.84259e-07	70.4644	0.384952	2	0.824914	0	1	1	0.738636	Nucleus.Accumbens
ENSG00000146556.14	0.507	6	-0.0113701	0.0114472	-0.993264	0.320581	59.3742	14	1.51005e-07	73.3742	1.82339	2	0.401843	0	1	1	0.738664	Frontal.Cortex
ENSG00000229447.2	0.1944	6	0.0183595	0.0184865	0.993127	0.320648	58.3162	14	2.31038e-07	72.3162	2.87618	2	0.237381	0	1	1	0.738664	Putamen
ENSG00000189367.14	0.0715	6	-0.0302729	0.030483	-0.993108	0.320657	56.6308	14	4.5321e-07	70.6308	0.686724	2	0.709381	0	1	1	0.738664	Blood
ENSG00000121210.15	0.2402	6	-0.0165157	0.0166309	-0.993071	0.320675	60.9693	14	7.92648e-08	74.9693	5.03213	2	0.0807767	0	1	1	0.738664	Caudate
ENSG00000225313.5	0.1071	6	0.0247327	0.0249065	0.993023	0.320699	57.1899	14	3.6263e-07	71.1899	1.72718	2	0.421646	0	1	1	0.738664	Cerebellar.Hemisphere
ENSG00000175582.19	0.0579	6	0.0336384	0.0338749	0.993017	0.320702	61.4764	14	6.45266e-08	75.4764	5.74222	2	0.0566361	0	1	1	0.738664	Blood
ENSG00000227051.6	0.443	6	0.0121598	0.0122462	0.992949	0.320735	57.5962	14	3.08273e-07	71.5962	1.97456	2	0.372588	0	1	1	0.738684	Cerebellar.Hemisphere
ENSG00000235750.9	0.0683	6	0.0309634	0.0311892	0.992761	0.320826	61.0073	14	7.80529e-08	75.0073	5.43325	2	0.0660975	0	1	1	0.738816	Blood
ENSG00000241666.2	0.2444	6	0.0163676	0.0164874	0.992732	0.32084	62.5134	14	4.23218e-08	76.5134	6.1622	2	0.0459088	0	1	1	0.738816	Blood
ENSG00000213073.4	0.2551	6	0.0160156	0.0161379	0.99242	0.320993	67.3022	14	5.92018e-09	81.3022	7.6161	2	0.0221914	0	1	1	0.739111	Blood
ENSG00000083168.9	0.1574	6	0.0203868	0.0205448	0.992307	0.321048	58.9178	14	1.81453e-07	72.9178	3.45413	2	0.177806	0	1	1	0.739182	Cerebellum
ENSG00000176054.6	0.0893	6	0.027064	0.0272762	0.992221	0.32109	57.5933	14	3.08637e-07	71.5933	2.12635	2	0.345357	0	1	1	0.739222	Cerebellum
ENSG00000237036.4	0.0396	6	-0.0406421	0.0409627	-0.992172	0.321114	59.4938	14	1.439e-07	73.4938	2.22742	2	0.328338	0	1	1	0.739222	Blood
ENSG00000233626.2	0.2589	6	0.0158911	0.0160191	0.992012	0.321192	57.4041	14	3.32886e-07	71.4041	0.318759	2	0.852673	0	1	1	0.739246	Putamen
ENSG00000248174.5	0.4106	6	-0.012618	0.0127202	-0.991969	0.321213	61.5471	14	6.2702e-08	75.5471	2.49161	2	0.28771	0	1	1	0.739246	Cerebellar.Hemisphere
ENSG00000215589.3	0.253	6	-0.0160737	0.0162048	-0.991909	0.321242	58.8619	14	1.85571e-07	72.8619	1.47377	2	0.478603	0	1	1	0.739246	Cerebellar.Hemisphere
ENSG00000178722.12	0.5737	6	-0.0106739	0.0107612	-0.991889	0.321252	56.7596	14	4.30528e-07	70.7596	0.695704	2	0.706203	0	1	1	0.739246	Cortex
ENSG00000184227.7	0.7124	6	-0.00957845	0.00965696	-0.991871	0.32126	58.9782	14	1.77096e-07	72.9782	1.18149	2	0.553915	0	1	1	0.739246	Cerebellum
ENSG00000277159.1	0.361	6	0.0134547	0.0135659	0.991798	0.321296	59.6405	14	1.35633e-07	73.6405	0.249385	2	0.882768	0	1	1	0.739246	Putamen
ENSG00000105499.13	0.34	6	-0.0138633	0.0139786	-0.991755	0.321317	56.0491	14	5.71209e-07	70.0491	0.46151	2	0.793934	0	1	1	0.739246	Hippocampus
ENSG00000168852.12	0.196	6	-0.0182572	0.0184109	-0.991649	0.321369	58.4902	14	2.15458e-07	72.4902	3.03244	2	0.21954	0	1	1	0.739246	ACC
ENSG00000168827.14	0.2078	6	0.0177312	0.0178805	0.991647	0.32137	57.0463	14	3.84015e-07	71.0463	1.07652	2	0.583762	0	1	1	0.739246	ACC
ENSG00000204982.3	0.3324	6	0.0140181	0.0141375	0.991553	0.321416	56.8476	14	4.15694e-07	70.8476	0.172557	2	0.917339	0	1	1	0.739246	Cortex
ENSG00000204982.3	0.4864	6	0.011588	0.0116871	0.991525	0.321429	56.8476	14	4.15695e-07	70.8476	0.172582	2	0.917327	0	1	1	0.739246	Cerebellum
ENSG00000148700.14	0.4839	6	-0.0116178	0.0117172	-0.991511	0.321436	56.0569	14	5.69443e-07	70.0569	0.106671	2	0.948062	0	1	1	0.739246	Cerebellar.Hemisphere
ENSG00000171368.11	0.2426	6	0.0164079	0.0165485	0.991504	0.32144	62.2561	14	4.69975e-08	76.2561	5.54547	2	0.062491	0	1	1	0.739246	Amygdala
ENSG00000089220.4	0.1698	6	-0.0196104	0.0197804	-0.991409	0.321486	56.5777	14	4.62898e-07	70.5777	1.11871	2	0.571578	0	1	1	0.739297	Hypothalamus
ENSG00000197261.11	0.524	6	-0.0111614	0.01126	-0.991248	0.321564	57.8356	14	2.80116e-07	71.8356	1.95448	2	0.376348	0	1	1	0.739421	Cerebellar.Hemisphere
ENSG00000254139.1	0.4153	6	0.0125352	0.012648	0.991082	0.321645	61.4132	14	6.62041e-08	75.4132	5.9253	2	0.0516818	0	1	1	0.739523	ACC
ENSG00000116473.14	0.8696	6	0.00866234	0.00874062	0.991044	0.321664	59.2326	14	1.59864e-07	73.2326	3.73673	2	0.154376	0	1	1	0.739523	Amygdala
ENSG00000250312.6	0.565	6	0.0107459	0.0108437	0.990977	0.321697	56.7605	14	4.30386e-07	70.7605	1.31805	2	0.517355	0	1	1	0.739523	Hypothalamus
ENSG00000254459.1	0.212	6	0.0175424	0.0177025	0.990959	0.321706	57.1299	14	3.71421e-07	71.1299	1.32031	2	0.516771	0	1	1	0.739523	Substantia.Nigra
ENSG00000180822.11	0.4631	6	-0.0118667	0.0119775	-0.990751	0.321807	67.8579	14	4.70292e-09	81.8579	12.3594	2	0.00207109	0	1	1	0.739536	Frontal.Cortex
ENSG00000136444.9	0.3131	6	0.0144318	0.0145667	0.990736	0.321815	55.9901	14	5.84762e-07	69.9901	0.33545	2	0.845586	0	1	1	0.739536	Putamen
ENSG00000213551.4	0.2058	6	-0.0178007	0.0179672	-0.990735	0.321815	60.9145	14	8.10447e-08	74.9145	5.09563	2	0.0782523	0	1	1	0.739536	Hippocampus
ENSG00000205822.10	0.315	6	0.0143872	0.0145227	0.990671	0.321846	56.2259	14	5.32451e-07	70.2259	0.778386	2	0.677603	0	1	1	0.739536	Putamen
ENSG00000136448.11	0.1642	6	0.0199258	0.0201149	0.990603	0.321879	56.7672	14	4.29235e-07	70.7672	0.0273197	2	0.986433	0	1	1	0.739536	Hypothalamus
ENSG00000198951.11	0.333	6	0.0139918	0.0141247	0.990585	0.321888	63.3596	14	2.99631e-08	77.3596	4.25382	2	0.119205	0	1	1	0.739536	Substantia.Nigra
ENSG00000178974.9	0.298	6	0.0147904	0.0149312	0.99057	0.321895	56.6817	14	4.44116e-07	70.6817	0.571899	2	0.751301	0	1	1	0.739536	Cerebellar.Hemisphere
ENSG00000151327.12	0.143	6	-0.0213507	0.0215545	-0.990548	0.321906	56.6396	14	4.51625e-07	70.6396	0.264897	2	0.875948	0	1	1	0.739536	Frontal.Cortex
ENSG00000174255.6	0.052	6	0.0354006	0.0357454	0.990353	0.322002	56.3858	14	4.99647e-07	70.3858	0.720259	2	0.697586	0	1	1	0.739561	Blood
ENSG00000137860.11	0.3453	6	0.0137367	0.0138709	0.990325	0.322015	56.1115	14	5.57226e-07	70.1115	0.66746	2	0.716247	0	1	1	0.739561	Cerebellar.Hemisphere
ENSG00000116138.12	0.3083	6	0.0145371	0.0146797	0.990288	0.322033	56.0678	14	5.66991e-07	70.0678	0.624246	2	0.731892	0	1	1	0.739561	Nucleus.Accumbens
ENSG00000184441.4	0.608	6	-0.0103517	0.0104532	-0.990286	0.322034	56.8094	14	4.22071e-07	70.8094	1.01923	2	0.600727	0	1	1	0.739561	Spine
ENSG00000267723.1	0.3359	6	-0.0139263	0.0140636	-0.990234	0.32206	56.4902	14	4.79312e-07	70.4902	0.699525	2	0.704856	0	1	1	0.739561	Nucleus.Accumbens
ENSG00000130768.14	0.1426	6	0.0213721	0.0215846	0.990152	0.3221	56.2219	14	5.33293e-07	70.2219	0.280686	2	0.86906	0	1	1	0.739561	Caudate
ENSG00000070371.15	0.399	6	0.0127761	0.0129038	0.99011	0.32212	59.5437	14	1.41035e-07	73.5437	4.08545	2	0.129675	0	1	1	0.739561	ACC
ENSG00000198756.10	0.5417	6	0.0109646	0.0110745	0.990076	0.322137	55.843	14	6.19933e-07	69.843	0.0340347	2	0.983127	0	1	1	0.739561	Hypothalamus
ENSG00000214659.4	0.2397	6	0.0164826	0.0166483	0.99005	0.32215	56.045	14	5.72152e-07	70.045	0.526374	2	0.768598	0	1	1	0.739561	Blood
ENSG00000150201.14	0.291	6	0.0149582	0.0151097	0.989974	0.322187	55.5637	14	6.92583e-07	69.5637	0.119916	2	0.941804	0	1	1	0.739561	Putamen
ENSG00000278416.1	0.5556	6	-0.0108253	0.0109351	-0.989966	0.322191	61.1693	14	7.30918e-08	75.1693	5.59007	2	0.0611127	0	1	1	0.739561	Cerebellar.Hemisphere
ENSG00000174851.15	0.1024	6	0.0252152	0.0254717	0.98993	0.322208	60.0919	14	1.13044e-07	74.0919	3.19202	2	0.202704	0	1	1	0.739561	Hypothalamus
ENSG00000174791.10	0.1054	6	-0.0248505	0.0251065	-0.989803	0.32227	60.091	14	1.13084e-07	74.091	3.19131	2	0.202775	0	1	1	0.739647	Frontal.Cortex
ENSG00000168653.10	0.4202	6	-0.012445	0.012574	-0.989738	0.322302	57.6581	14	3.00737e-07	71.6581	2.17307	2	0.337384	0	1	1	0.739665	Blood
ENSG00000172456.17	0.57	6	-0.0106831	0.0107961	-0.989536	0.322401	56.8063	14	4.22589e-07	70.8063	0.123684	2	0.940031	0	1	1	0.739836	Substantia.Nigra
ENSG00000064989.12	0.0457	6	-0.0377292	0.0381302	-0.989482	0.322428	58.0198	14	2.60196e-07	72.0198	2.44785	2	0.294073	0	1	1	0.739841	Blood
ENSG00000065060.16	0.2622	6	0.0157482	0.0159179	0.989339	0.322497	58.6547	14	2.01688e-07	72.6547	3.20894	2	0.200996	0	1	1	0.739929	Hippocampus
ENSG00000227110.6	0.1804	6	0.0189846	0.0191904	0.989274	0.322529	55.6206	14	6.77143e-07	69.6206	0.00861595	2	0.995701	0	1	1	0.739929	Cerebellum
ENSG00000279267.1	0.741	6	0.00936641	0.00946877	0.98919	0.32257	59.9788	14	1.18326e-07	73.9788	1.01644	2	0.601564	0	1	1	0.739929	Spine
ENSG00000248283.2	0.0628	6	0.032173	0.0325264	0.989136	0.322596	56.1967	14	5.38668e-07	70.1967	0.510907	2	0.774565	0	1	1	0.739929	Blood
ENSG00000279504.1	0.18	6	0.0189997	0.0192118	0.988961	0.322682	56.8986	14	4.07318e-07	70.8986	1.45053	2	0.484197	0	1	1	0.739929	Blood
ENSG00000130304.16	0.1557	6	-0.0204282	0.0206567	-0.988939	0.322693	57.9011	14	2.72862e-07	71.9011	1.05801	2	0.589192	0	1	1	0.739929	Blood
ENSG00000116874.11	0.6314	6	-0.0101442	0.0102577	-0.98893	0.322697	57.1932	14	3.62141e-07	71.1932	1.70553	2	0.426235	0	1	1	0.739929	Amygdala
ENSG00000272491.1	0.0418	6	-0.039428	0.0398699	-0.988918	0.322703	58.6602	14	2.01245e-07	72.6602	0.725607	2	0.695723	0	1	1	0.739929	Blood
ENSG00000182534.13	0.5493	6	-0.0108755	0.0109976	-0.988894	0.322715	61.5941	14	6.15164e-08	75.5941	5.55315	2	0.0622514	0	1	1	0.739929	Hippocampus
ENSG00000278879.1	0.333	6	-0.0139675	0.0141248	-0.988863	0.32273	59.5767	14	1.39168e-07	73.5767	1.28882	2	0.524971	0	1	1	0.739929	Cerebellar.Hemisphere
ENSG00000213760.10	0.1564	6	-0.0203807	0.0206103	-0.988857	0.322733	61.5217	14	6.33516e-08	75.5217	3.28434	2	0.19356	0	1	1	0.739929	Frontal.Cortex
ENSG00000105479.15	0.263	6	-0.0157135	0.0158937	-0.988665	0.322827	62.5155	14	4.22843e-08	76.5155	6.03577	2	0.0489047	0	1	1	0.740089	Hippocampus
ENSG00000234409.6	0.1696	6	-0.0195665	0.0197921	-0.988603	0.322857	62.0895	14	5.02951e-08	76.0895	1.30662	2	0.520322	0	1	1	0.740099	Cerebellum
ENSG00000196072.11	0.3045	6	0.0146019	0.014771	0.988556	0.32288	60.5669	14	9.32915e-08	74.5669	1.5982	2	0.449733	0	1	1	0.740099	Hippocampus
ENSG00000240057.5	0.4293	6	0.0122961	0.01244	0.988431	0.322942	56.2933	14	5.18375e-07	70.2933	0.351911	2	0.838655	0	1	1	0.740134	Hypothalamus
ENSG00000075975.15	0.1258	6	-0.0227138	0.0229807	-0.988382	0.322965	56.5269	14	4.7236e-07	70.5269	0.914492	2	0.633025	0	1	1	0.740134	Blood
ENSG00000075975.15	0.2851	6	-0.0150878	0.0152652	-0.988376	0.322968	56.5268	14	4.7237e-07	70.5268	0.914464	2	0.633033	0	1	1	0.740134	Cortex
ENSG00000270231.3	0.4672	6	-0.0117854	0.0119248	-0.988313	0.322999	57.1985	14	3.61376e-07	71.1985	0.942548	2	0.624206	0	1	1	0.740149	Blood
ENSG00000162139.9	0.1449	6	-0.021161	0.0214127	-0.988246	0.323032	59.454	14	1.46223e-07	73.454	0.968922	2	0.616029	0	1	1	0.740169	Frontal.Cortex
ENSG00000272402.1	0.238	6	0.0165085	0.0167076	0.988084	0.323112	57.1986	14	3.61361e-07	71.1986	0.139218	2	0.932759	0	1	1	0.740248	Cerebellar.Hemisphere
ENSG00000270638.1	0.0929	6	-0.0264203	0.0267424	-0.987954	0.323175	67.4265	14	5.62315e-09	81.4265	11.2449	2	0.00361585	0	1	1	0.740248	Hypothalamus
ENSG00000124767.6	0.1108	6	-0.0241918	0.024487	-0.987943	0.323181	57.6478	14	3.01978e-07	71.6478	2.19062	2	0.334436	0	1	1	0.740248	Blood
ENSG00000243321.3	0.1995	6	0.0180281	0.0182487	0.987911	0.323196	56.3733	14	5.0214e-07	70.3733	0.934978	2	0.626574	0	1	1	0.740248	Substantia.Nigra
ENSG00000103550.13	0.5556	6	-0.0108025	0.0109351	-0.98788	0.323211	67.0088	14	6.68387e-09	81.0088	6.54331	2	0.0379436	0	1	1	0.740248	Cerebellum
ENSG00000122696.13	0.5024	6	0.0113601	0.0114995	0.987877	0.323213	56.2197	14	5.3377e-07	70.2197	0.749698	2	0.687393	0	1	1	0.740248	Frontal.Cortex
ENSG00000160862.12	0.1815	6	-0.0188958	0.0191322	-0.987645	0.323327	64.4149	14	1.94517e-08	78.4149	8.94102	2	0.0114415	0	1	1	0.740453	Caudate
ENSG00000138030.12	0.1045	6	0.0248926	0.0252144	0.987238	0.323526	56.3198	14	5.12943e-07	70.3198	0.378992	2	0.827376	0	1	1	0.74081	Nucleus.Accumbens
ENSG00000160200.17	0.398	6	0.0127545	0.01292	0.987192	0.323549	59.9032	14	1.21993e-07	73.9032	2.64489	2	0.266482	0	1	1	0.74081	Amygdala
ENSG00000188611.14	0.7294	6	-0.00942089	0.00954376	-0.987126	0.323581	59.0983	14	1.68741e-07	73.0983	3.63249	2	0.162635	0	1	1	0.74081	Hypothalamus
ENSG00000197157.10	0.1684	6	-0.0196049	0.0198625	-0.987033	0.323627	67.687	14	5.04805e-09	81.687	11.6082	2	0.00301523	0	1	1	0.74081	Cerebellar.Hemisphere
ENSG00000172059.10	0.3495	6	-0.013607	0.0137873	-0.986926	0.323679	64.7375	14	1.70396e-08	78.7375	9.15656	2	0.0102725	0	1	1	0.74081	Cerebellum
ENSG00000166965.12	0.6865	6	0.0097082	0.00983745	0.986862	0.32371	56.7999	14	4.23667e-07	70.7999	0.903114	2	0.636636	0	1	1	0.74081	Nucleus.Accumbens
ENSG00000137720.7	0.0908	6	0.0266942	0.0270499	0.98685	0.323716	60.4767	14	9.67592e-08	74.4767	4.82466	2	0.0896065	0	1	1	0.74081	ACC
ENSG00000054938.15	0.2119	6	0.0174725	0.0177067	0.986772	0.323755	55.9537	14	5.93286e-07	69.9537	0.406241	2	0.81618	0	1	1	0.74081	Putamen
ENSG00000197763.14	0.3791	6	-0.0130626	0.0132381	-0.986746	0.323767	55.7091	14	6.53773e-07	69.7091	0.0377552	2	0.981299	0	1	1	0.74081	Caudate
ENSG00000204520.12	0.6967	6	0.00963554	0.00976514	0.986728	0.323776	55.6197	14	6.77388e-07	69.6197	0.105279	2	0.948722	0	1	1	0.74081	Frontal.Cortex
ENSG00000188493.14	0.1873	6	-0.0185827	0.0188337	-0.986673	0.323803	57.6215	14	3.05169e-07	71.6215	2.1249	2	0.345608	0	1	1	0.74081	Blood
ENSG00000187790.10	0.2701	6	0.015474	0.0156834	0.986645	0.323817	58.6788	14	1.99744e-07	72.6788	2.0367	2	0.36119	0	1	1	0.74081	Caudate
ENSG00000267199.1	0.5	6	-0.0113727	0.011527	-0.986611	0.323833	59.4549	14	1.46172e-07	73.4549	0.801787	2	0.669721	0	1	1	0.74081	Hippocampus
ENSG00000241170.2	0.5529	6	0.0108148	0.0109617	0.986598	0.32384	60.1759	14	1.09272e-07	74.1759	2.59142	2	0.273703	0	1	1	0.74081	Cerebellum
ENSG00000105479.15	0.5485	6	-0.0108573	0.0110056	-0.986529	0.323873	58.3126	14	2.31375e-07	72.3126	2.72809	2	0.255624	0	1	1	0.74081	Putamen
ENSG00000064313.11	0.171	6	0.0194441	0.0197109	0.986463	0.323906	60.8395	14	8.35431e-08	74.8395	5.39155	2	0.06749	0	1	1	0.74081	Caudate
ENSG00000235314.1	0.1495	6	-0.0207928	0.0210806	-0.986348	0.323962	56.1248	14	5.54293e-07	70.1248	0.126548	2	0.938686	0	1	1	0.74081	ACC
ENSG00000162642.13	0.1674	6	-0.0196485	0.0199217	-0.986288	0.323992	58.0525	14	2.56805e-07	72.0525	2.51027	2	0.285037	0	1	1	0.74081	Cerebellum
ENSG00000162461.7	0.1182	6	-0.0233823	0.0237081	-0.986256	0.324007	58.4038	14	2.2306e-07	72.4038	1.55005	2	0.460691	0	1	1	0.74081	Blood
ENSG00000162461.7	0.429	6	-0.0122731	0.0124444	-0.986231	0.32402	58.4039	14	2.23049e-07	72.4039	1.55013	2	0.460673	0	1	1	0.74081	Spine
ENSG00000230286.1	0.213	6	-0.0174173	0.0176609	-0.986209	0.32403	56.7189	14	4.37576e-07	70.7189	0.190547	2	0.909124	0	1	1	0.74081	Spine
ENSG00000185344.13	0.2986	6	0.01471	0.0149162	0.986179	0.324045	59.6471	14	1.35275e-07	73.6471	4.1913	2	0.12299	0	1	1	0.74081	Putamen
ENSG00000141458.12	0.322	6	-0.0141649	0.014364	-0.986139	0.324065	75.0219	14	2.34459e-10	89.0219	6.83769	2	0.0327502	0	1	1	0.74081	Putamen
ENSG00000054793.13	0.1999	6	-0.0179771	0.0182304	-0.986107	0.324081	56.6078	14	4.57374e-07	70.6078	0.90306	2	0.636653	0	1	1	0.74081	Caudate
ENSG00000140931.19	0.154	6	0.0204814	0.0207704	0.986087	0.324091	58.2673	14	2.35619e-07	72.2673	2.69886	2	0.259388	0	1	1	0.74081	Blood
ENSG00000229644.6	0.1795	6	0.0189676	0.0192385	0.985915	0.324175	55.9729	14	5.88767e-07	69.9729	0.180077	2	0.913896	0	1	1	0.740921	Hypothalamus
ENSG00000167711.13	0.3773	6	0.0130824	0.0132697	0.985886	0.324189	55.6796	14	6.61476e-07	69.6796	0.151521	2	0.927038	0	1	1	0.740921	Spine
ENSG00000280353.1	0.3139	6	0.0143421	0.0145481	0.985839	0.324212	59.888	14	1.22745e-07	73.888	3.81654	2	0.148337	0	1	1	0.740921	Nucleus.Accumbens
ENSG00000279254.1	0.6329	6	0.0100988	0.0102455	0.985678	0.324291	60.779	14	8.56154e-08	74.779	5.16019	2	0.0757668	0	1	1	0.741045	Hypothalamus
ENSG00000132740.8	0.2601	6	0.0157505	0.015982	0.98551	0.324374	60.2819	14	1.04692e-07	74.2819	3.92847	2	0.140263	0	1	1	0.741143	Frontal.Cortex
ENSG00000122741.15	0.3611	6	0.0133672	0.013564	0.985492	0.324382	56.377	14	5.01402e-07	70.377	0.916836	2	0.632283	0	1	1	0.741143	Caudate
ENSG00000047849.21	0.0606	6	0.0326264	0.0331116	0.985345	0.324455	60.6196	14	9.13241e-08	74.6196	5.05055	2	0.0800364	0	1	1	0.741154	Blood
ENSG00000112685.13	0.415	6	-0.012467	0.0126525	-0.985336	0.324459	55.6714	14	6.63629e-07	69.6714	0.225629	2	0.893317	0	1	1	0.741154	Spine
ENSG00000089127.12	0.1232	6	0.022877	0.0232221	0.98514	0.324555	57.009	14	3.89783e-07	71.009	1.29726	2	0.522762	0	1	1	0.741154	Blood
ENSG00000134490.13	0.104	6	0.0248989	0.025275	0.985122	0.324564	61.7544	14	5.76374e-08	75.7544	5.04173	2	0.0803902	0	1	1	0.741154	Putamen
ENSG00000198077.10	0.353	6	0.0135146	0.0137188	0.985118	0.324566	59.9838	14	1.18089e-07	73.9838	4.35376	2	0.113395	0	1	1	0.741154	Hippocampus
ENSG00000166426.7	0.1815	6	-0.0188466	0.0191321	-0.985076	0.324587	58.9593	14	1.78444e-07	72.9593	3.09522	2	0.212755	0	1	1	0.741154	ACC
ENSG00000135956.8	0.0731	6	-0.0296969	0.0301477	-0.985048	0.3246	64.4445	14	1.92166e-08	78.4445	3.08182	2	0.214186	0	1	1	0.741154	Nucleus.Accumbens
ENSG00000152582.13	0.3151	6	-0.0143027	0.0145204	-0.985008	0.32462	56.399	14	4.97025e-07	70.399	0.451587	2	0.797883	0	1	1	0.741154	Nucleus.Accumbens
ENSG00000163536.12	0.2156	6	-0.0172904	0.0175541	-0.984978	0.324635	55.9308	14	5.98713e-07	69.9308	0.0345795	2	0.982859	0	1	1	0.741154	Blood
ENSG00000251163.1	0.196	6	0.0181339	0.0184109	0.984953	0.324647	61.358	14	6.77037e-08	75.358	0.532346	2	0.766307	0	1	1	0.741154	Substantia.Nigra
ENSG00000135913.10	0.3745	6	0.0131185	0.0133191	0.984937	0.324655	60.7905	14	8.5219e-08	74.7905	5.34715	2	0.0690051	0	1	1	0.741154	Cerebellum
ENSG00000281831.1	0.6302	6	0.0101118	0.0102675	0.984842	0.324702	57.2241	14	3.57701e-07	71.2241	1.77992	2	0.410672	0	1	1	0.741159	Cerebellum
ENSG00000120756.12	0.2054	6	0.0177117	0.0179847	0.98482	0.324713	60.3746	14	1.00839e-07	74.3746	3.40075	2	0.182615	0	1	1	0.741159	Frontal.Cortex
ENSG00000124299.13	0.5982	6	0.0103782	0.0105385	0.984784	0.32473	57.6118	14	3.06355e-07	71.6118	1.72522	2	0.422059	0	1	1	0.741159	Cortex
ENSG00000147573.16	0.1775	6	-0.0190487	0.0193466	-0.984604	0.324819	57.6673	14	2.99627e-07	71.6673	2.15135	2	0.341067	0	1	1	0.741171	Cerebellum
ENSG00000186510.11	0.1368	6	0.0216977	0.0220375	0.984581	0.32483	55.907	14	6.04376e-07	69.907	0.455882	2	0.796171	0	1	1	0.741171	Caudate
ENSG00000158201.9	0.0364	6	0.0420669	0.0427259	0.984575	0.324833	63.0136	14	3.45107e-08	77.0136	0.900981	2	0.637316	0	1	1	0.741171	Blood
ENSG00000170745.11	0.234	6	0.0165894	0.0168498	0.984546	0.324847	56.1445	14	5.49956e-07	70.1445	0.472929	2	0.789414	0	1	1	0.741171	Hippocampus
ENSG00000131941.7	0.2724	6	0.0153754	0.0156171	0.984525	0.324857	63.2533	14	3.12927e-08	77.2533	7.10552	2	0.0286454	0	1	1	0.741171	Frontal.Cortex
ENSG00000115446.11	0.166	6	-0.0196924	0.0200055	-0.984351	0.324943	58.0069	14	2.61545e-07	72.0069	1.78379	2	0.409879	0	1	1	0.741226	Spine
ENSG00000165275.9	0.4216	6	0.0123567	0.0125531	0.98435	0.324944	61.868	14	5.50364e-08	75.868	4.83394	2	0.0891914	0	1	1	0.741226	Cerebellar.Hemisphere
ENSG00000136872.17	0.3972	6	0.0127303	0.012933	0.984328	0.324954	59.5375	14	1.41387e-07	73.5375	4.05821	2	0.131453	0	1	1	0.741226	Hypothalamus
ENSG00000111224.13	0.0986	6	0.0255486	0.0259579	0.984231	0.325002	59.2214	14	1.60582e-07	73.2214	1.57479	2	0.455028	0	1	1	0.741236	Blood
ENSG00000152527.13	0.552	6	0.0107975	0.0109706	0.98422	0.325007	60.0261	14	1.16091e-07	74.0261	0.386726	2	0.824183	0	1	1	0.741236	Spine
ENSG00000238287.1	0.342	6	0.0137136	0.0139377	0.983922	0.325154	65.4596	14	1.26635e-08	79.4596	6.70636	2	0.034973	0	1	1	0.74149	Substantia.Nigra
ENSG00000179889.18	0.1987	6	-0.0179909	0.0182854	-0.983894	0.325168	61.4724	14	6.46319e-08	75.4724	5.99713	2	0.0498586	0	1	1	0.74149	ACC
ENSG00000196678.13	0.283	6	-0.0150733	0.0153218	-0.983779	0.325224	58.8572	14	1.85928e-07	72.8572	1.20591	2	0.547193	0	1	1	0.741544	Substantia.Nigra
ENSG00000188266.13	0.2706	6	0.0154141	0.0156689	0.983735	0.325246	60.522	14	9.5005e-08	74.522	3.51802	2	0.172215	0	1	1	0.741544	Amygdala
ENSG00000114200.9	0.3064	6	-0.0144851	0.0147251	-0.983697	0.325264	58.1889	14	2.43142e-07	72.1889	1.99461	2	0.368871	0	1	1	0.741544	Cerebellar.Hemisphere
ENSG00000204388.6	0.0503	6	0.0357492	0.0363445	0.98362	0.325302	66.3368	14	8.8223e-09	80.3368	10.0403	2	0.00660348	0	1	1	0.741576	Blood
ENSG00000107159.12	0.2858	6	-0.0149952	0.0152466	-0.983516	0.325354	61.5781	14	6.19182e-08	75.5781	1.46416	2	0.480909	0	1	1	0.741581	Cerebellum
ENSG00000143674.10	0.4467	6	0.0119943	0.0121954	0.983516	0.325354	56.3	14	5.16989e-07	70.3	0.291885	2	0.864208	0	1	1	0.741581	Amygdala
ENSG00000004142.11	0.3504	6	-0.0135399	0.0137696	-0.983323	0.325449	59.7118	14	1.31789e-07	73.7118	3.49913	2	0.17385	0	1	1	0.741627	Putamen
ENSG00000176909.11	0.2763	6	-0.015247	0.0155065	-0.983266	0.325476	56.5743	14	4.63512e-07	70.5743	0.546114	2	0.761049	0	1	1	0.741627	Amygdala
ENSG00000257176.2	0.461	6	-0.0118036	0.0120047	-0.983244	0.325487	56.7138	14	4.38471e-07	70.7138	1.27191	2	0.529429	0	1	1	0.741627	Substantia.Nigra
ENSG00000236493.2	0.165	6	0.0197298	0.020066	0.983244	0.325487	55.5649	14	6.92269e-07	69.5649	0.112976	2	0.945078	0	1	1	0.741627	ACC
ENSG00000273669.1	0.0696	6	-0.0303782	0.0308964	-0.983227	0.325496	57.7892	14	2.85371e-07	71.7892	2.32251	2	0.313092	0	1	1	0.741627	Blood
ENSG00000113328.18	0.201	6	0.0178746	0.0181805	0.983176	0.325521	57.675	14	2.98717e-07	71.675	2.02457	2	0.363387	0	1	1	0.74163	Spine
ENSG00000255693.1	0.3474	6	-0.013593	0.0138289	-0.982939	0.325638	58.4636	14	2.17771e-07	72.4636	2.59657	2	0.273	0	1	1	0.741789	ACC
ENSG00000105185.11	0.2801	6	0.0151378	0.0154009	0.982916	0.325649	57.7285	14	2.9238e-07	71.7285	1.31128	2	0.519111	0	1	1	0.741789	Hypothalamus
ENSG00000101353.14	0.2349	6	-0.0165279	0.0168175	-0.982778	0.325716	58.6067	14	2.05612e-07	72.6067	1.86937	2	0.39271	0	1	1	0.741789	Frontal.Cortex
ENSG00000104369.4	0.1653	6	0.0197016	0.0200478	0.98273	0.32574	60.8176	14	8.42887e-08	74.8176	1.13639	2	0.566546	0	1	1	0.741789	Hypothalamus
ENSG00000139433.9	0.1659	6	0.0196643	0.0200116	0.982648	0.32578	63.2726	14	3.10476e-08	77.2726	6.29208	2	0.0430222	0	1	1	0.741789	Blood
ENSG00000180881.19	0.1598	6	0.0200336	0.02039	0.982525	0.325841	57.4593	14	3.25621e-07	71.4593	1.60429	2	0.448365	0	1	1	0.741789	Frontal.Cortex
ENSG00000204267.13	0.426	6	-0.0122692	0.0124881	-0.982467	0.32587	64.9108	14	1.58688e-08	78.9108	9.32606	2	0.00943782	0	1	1	0.741789	Hippocampus
ENSG00000184185.9	0.2477	6	0.0160882	0.0163772	0.982349	0.325928	60.8931	14	8.17515e-08	74.8931	3.38801	2	0.183782	0	1	1	0.741789	Nucleus.Accumbens
ENSG00000141458.12	0.227	6	-0.0168056	0.0171077	-0.982347	0.325929	68.5629	14	3.51027e-09	82.5629	3.42844	2	0.180104	0	1	1	0.741789	Cortex
ENSG00000087502.17	0.3594	6	0.0133559	0.0135961	0.982334	0.325935	57.0097	14	3.89665e-07	71.0097	1.51689	2	0.468395	0	1	1	0.741789	Hypothalamus
ENSG00000267213.4	0.187	6	-0.0185158	0.0188488	-0.982333	0.325936	72.9556	14	5.59981e-10	86.9556	17.3697	2	0.000169126	0	1	1	0.741789	Amygdala
ENSG00000271670.1	0.3466	6	0.0136001	0.0138449	0.982323	0.325941	57.3734	14	3.36995e-07	71.3734	1.16945	2	0.557258	0	1	1	0.741789	Cerebellar.Hemisphere
ENSG00000134899.18	0.254	6	-0.0158857	0.0161728	-0.982244	0.32598	56.3069	14	5.15572e-07	70.3069	0.724093	2	0.69625	0	1	1	0.741789	Amygdala
ENSG00000185838.13	0.3723	6	-0.0131211	0.0133585	-0.982231	0.325986	56.2266	14	5.32313e-07	70.2266	0.696623	2	0.705879	0	1	1	0.741789	Cerebellar.Hemisphere
ENSG00000158161.15	0.5979	6	0.0103524	0.0105412	0.982093	0.326054	59.5746	14	1.39287e-07	73.5746	3.82305	2	0.147855	0	1	1	0.741789	Cerebellum
ENSG00000231852.6	0.19	6	-0.0183644	0.0186994	-0.982087	0.326057	66.9344	14	6.89287e-09	80.9344	11.4641	2	0.00324037	0	1	1	0.741789	Caudate
ENSG00000279348.1	0.1897	6	-0.0183768	0.0187141	-0.981977	0.326111	56.2916	14	5.1873e-07	70.2916	0.106266	2	0.948254	0	1	1	0.741789	Hypothalamus
ENSG00000180104.15	0.412	6	0.0124696	0.0126985	0.981975	0.326112	58.3578	14	2.27221e-07	72.3578	0.22702	2	0.892695	0	1	1	0.741789	Caudate
ENSG00000239389.7	0.4161	6	-0.0124078	0.0126358	-0.981953	0.326123	59.5798	14	1.38997e-07	73.5798	2.95877	2	0.227778	0	1	1	0.741789	Frontal.Cortex
ENSG00000125844.15	0.1915	6	-0.0182874	0.018626	-0.981822	0.326188	58.7553	14	1.937e-07	72.7553	2.51577	2	0.284254	0	1	1	0.741789	Cerebellum
ENSG00000248049.6	0.446	6	0.0119816	0.0122049	0.981703	0.326246	57.3714	14	3.37265e-07	71.3714	1.791	2	0.408404	0	1	1	0.741789	Spine
ENSG00000164241.13	0.216	6	-0.0172143	0.0175379	-0.98155	0.326322	56.4642	14	4.84298e-07	70.4642	0.856751	2	0.651567	0	1	1	0.741789	Frontal.Cortex
ENSG00000204525.16	0.5921	6	0.0103969	0.0105927	0.981517	0.326338	62.6893	14	3.93923e-08	76.6893	7.04577	2	0.0295142	0	1	1	0.741789	Caudate
ENSG00000196284.15	0.3057	6	0.0144689	0.014742	0.981477	0.326357	59.7055	14	1.32127e-07	73.7055	1.34934	2	0.509323	0	1	1	0.741789	Cortex
ENSG00000107819.13	0.34	6	-0.0137195	0.0139786	-0.981466	0.326363	57.7818	14	2.86218e-07	71.7818	1.35812	2	0.507094	0	1	1	0.741789	ACC
ENSG00000196584.2	0.382	6	0.0129429	0.0131878	0.981434	0.326379	57.232	14	3.56577e-07	71.232	0.903569	2	0.636491	0	1	1	0.741789	Cortex
ENSG00000181291.6	0.2456	6	-0.0161414	0.0164471	-0.981414	0.326389	57.675	14	2.98711e-07	71.675	0.991774	2	0.609031	0	1	1	0.741789	Cerebellum
ENSG00000262165.2	0.5129	6	-0.0111692	0.0113811	-0.981379	0.326406	62.2086	14	4.79143e-08	76.2086	4.9961	2	0.0822452	0	1	1	0.741789	Hypothalamus
ENSG00000101158.13	0.42	6	-0.0123423	0.012577	-0.981335	0.326428	58.9525	14	1.78933e-07	72.9525	3.46304	2	0.177015	0	1	1	0.741789	Putamen
ENSG00000165934.12	0.331	6	-0.0139023	0.0141674	-0.981292	0.326449	56.3758	14	5.01641e-07	70.3758	0.311457	2	0.855791	0	1	1	0.741789	Substantia.Nigra
ENSG00000041357.15	0.1787	6	0.0189199	0.0192815	0.981248	0.32647	59.6607	14	1.34534e-07	73.6607	1.61431	2	0.446125	0	1	1	0.741789	Hypothalamus
ENSG00000125485.17	0.3541	6	0.0134403	0.0136975	0.981224	0.326482	58.7499	14	1.94117e-07	72.7499	3.14772	2	0.207244	0	1	1	0.741789	Cortex
ENSG00000125485.17	0.3729	6	0.0130971	0.0133477	0.981223	0.326483	58.75	14	1.94114e-07	72.75	3.14772	2	0.207244	0	1	1	0.741789	Nucleus.Accumbens
ENSG00000089220.4	0.3241	6	-0.0140484	0.0143174	-0.981213	0.326488	57.1669	14	3.6597e-07	71.1669	1.70501	2	0.426346	0	1	1	0.741789	Nucleus.Accumbens
ENSG00000107614.21	0.535	6	-0.0109336	0.0111436	-0.981153	0.326518	59.7631	14	1.29093e-07	73.7631	2.59813	2	0.272786	0	1	1	0.741789	Cerebellar.Hemisphere
ENSG00000165934.12	0.2421	6	-0.0162531	0.0165656	-0.981139	0.326524	56.3758	14	5.01625e-07	70.3758	0.311571	2	0.855743	0	1	1	0.741789	Nucleus.Accumbens
ENSG00000100580.7	0.264	6	-0.0155628	0.0158636	-0.981041	0.326573	60.89	14	8.18538e-08	74.89	2.50665	2	0.285553	0	1	1	0.741789	Frontal.Cortex
ENSG00000155974.11	0.2351	6	0.0164913	0.0168104	0.981019	0.326584	57.2401	14	3.55431e-07	71.2401	1.793	2	0.407995	0	1	1	0.741789	Cerebellum
ENSG00000197386.10	0.1249	6	-0.0226244	0.0230634	-0.980965	0.32661	62.4529	14	4.33778e-08	76.4529	5.82368	2	0.0543755	0	1	1	0.741789	Blood
ENSG00000088756.12	0.5219	6	0.0110678	0.0112826	0.980958	0.326614	63.5644	14	2.75564e-08	77.5644	8.01776	2	0.0181537	0	1	1	0.741789	Substantia.Nigra
ENSG00000223504.1	0.1935	6	-0.0181745	0.0185295	-0.980842	0.326671	57.7604	14	2.88675e-07	71.7604	1.46403	2	0.48094	0	1	1	0.741789	Hypothalamus
ENSG00000148300.11	0.3294	6	-0.0139289	0.0142017	-0.980787	0.326698	55.8345	14	6.22043e-07	69.8345	0.352879	2	0.838249	0	1	1	0.741789	ACC
ENSG00000248285.1	0.2509	6	-0.0159593	0.0162724	-0.980757	0.326713	55.9943	14	5.83787e-07	69.9943	0.416737	2	0.811908	0	1	1	0.741789	Cortex
ENSG00000253403.1	0.1621	6	0.0198545	0.0202448	0.980721	0.326731	56.2924	14	5.18564e-07	70.2924	0.813629	2	0.665768	0	1	1	0.741789	Cerebellar.Hemisphere
ENSG00000125510.15	0.2075	6	0.0175483	0.0178935	0.98071	0.326736	59.7714	14	1.28659e-07	73.7714	3.93608	2	0.13973	0	1	1	0.741789	Blood
ENSG00000259520.5	0.5472	6	0.0108056	0.0110187	0.980661	0.32676	56.5934	14	4.60016e-07	70.5934	1.05481	2	0.590135	0	1	1	0.741789	Cerebellar.Hemisphere
ENSG00000249599.1	0.2012	6	0.0178187	0.0181714	0.980586	0.326797	57.546	14	3.14525e-07	71.546	1.41635	2	0.492542	0	1	1	0.741789	Caudate
ENSG00000083807.9	0.255	6	0.0158277	0.0161411	0.980585	0.326797	58.6285	14	2.0382e-07	72.6285	0.719987	2	0.697681	0	1	1	0.741789	Hippocampus
ENSG00000111058.7	0.1556	6	0.0202619	0.0206633	0.980573	0.326804	59.0582	14	1.71487e-07	73.0582	2.28751	2	0.31862	0	1	1	0.741789	Hippocampus
ENSG00000280828.1	0.1347	6	-0.021775	0.0222086	-0.980475	0.326852	58.974	14	1.77397e-07	72.974	1.91308	2	0.38422	0	1	1	0.741789	Hippocampus
ENSG00000111364.15	0.326	6	-0.013996	0.0142756	-0.980415	0.326881	59.0165	14	1.74391e-07	73.0165	2.55638	2	0.278542	0	1	1	0.741789	Amygdala
ENSG00000172992.11	0.3001	6	-0.0145872	0.0148788	-0.980397	0.32689	56.3611	14	5.04569e-07	70.3611	0.69449	2	0.706632	0	1	1	0.741789	Spine
ENSG00000214922.9	0.3041	6	-0.0144902	0.0147807	-0.980349	0.326914	64.8744	14	1.61079e-08	78.8744	0.218465	2	0.896522	0	1	1	0.741789	Blood
ENSG00000271892.1	0.5651	6	0.0106287	0.0108428	0.980259	0.326959	55.8526	14	6.17587e-07	69.8526	0.183492	2	0.912337	0	1	1	0.741789	Hypothalamus
ENSG00000196335.12	0.2741	6	-0.0152607	0.0155686	-0.980227	0.326974	57.3247	14	3.43611e-07	71.3247	0.302015	2	0.859841	0	1	1	0.741789	Amygdala
ENSG00000249786.7	0.445	6	0.0119767	0.0122186	0.9802	0.326987	57.9611	14	2.66382e-07	71.9611	0.0198363	2	0.990131	0	1	1	0.741789	Caudate
ENSG00000183426.16	0.6421	6	-0.00996953	0.0101719	-0.980108	0.327033	59.4224	14	1.48096e-07	73.4224	2.63467	2	0.267848	0	1	1	0.741789	Caudate
ENSG00000111666.10	0.3301	6	0.013904	0.0141867	0.980072	0.32705	55.7337	14	6.47436e-07	69.7337	0.254255	2	0.880622	0	1	1	0.741789	Nucleus.Accumbens
ENSG00000275476.1	0.723	6	-0.00939442	0.00958591	-0.980023	0.327075	56.9822	14	3.93971e-07	70.9822	1.47591	2	0.47809	0	1	1	0.741789	Spine
ENSG00000275476.1	0.3364	6	-0.0137721	0.0140532	-0.979999	0.327087	56.982	14	3.93997e-07	70.982	1.47581	2	0.478114	0	1	1	0.741789	Cerebellar.Hemisphere
ENSG00000174227.15	0.1293	6	-0.0222136	0.0226676	-0.979969	0.327101	68.5349	14	3.55132e-09	82.5349	12.9032	2	0.00157797	0	1	1	0.741789	Frontal.Cortex
ENSG00000113212.6	0.1645	6	0.019694	0.0200966	0.979969	0.327102	62.261	14	4.69043e-08	76.261	1.88302	2	0.390038	0	1	1	0.741789	Hippocampus
ENSG00000066923.17	0.1731	6	-0.0191964	0.019591	-0.979858	0.327156	59.0391	14	1.72812e-07	73.0391	3.57094	2	0.167718	0	1	1	0.741858	Frontal.Cortex
ENSG00000186704.9	0.2704	6	0.0153577	0.0156747	0.979777	0.327196	63.862	14	2.43971e-08	77.862	0.426994	2	0.807755	0	1	1	0.741893	Caudate
ENSG00000106153.12	0.4079	6	0.0125033	0.0127622	0.97971	0.327229	57.8756	14	2.75662e-07	71.8756	2.41263	2	0.299298	0	1	1	0.74191	Nucleus.Accumbens
ENSG00000132604.10	0.1568	6	0.0201654	0.0205841	0.979663	0.327252	63.5724	14	2.74661e-08	77.5724	4.76711	2	0.0922223	0	1	1	0.74191	Cerebellum
ENSG00000241170.2	0.605	6	0.0102654	0.0104791	0.979607	0.32728	59.0482	14	1.72178e-07	73.0482	0.975533	2	0.613996	0	1	1	0.741918	Cerebellar.Hemisphere
ENSG00000175567.8	0.115	6	-0.0235425	0.0240357	-0.979481	0.327343	60.0873	14	1.13254e-07	74.0873	4.3717	2	0.112382	0	1	1	0.741937	Nucleus.Accumbens
ENSG00000110025.12	0.1902	6	-0.0183055	0.0186895	-0.979454	0.327356	56.8356	14	4.17691e-07	70.8356	1.33821	2	0.512167	0	1	1	0.741937	Cortex
ENSG00000012660.13	0.2952	6	0.014693	0.0150018	0.979413	0.327376	57.2102	14	3.59699e-07	71.2102	1.08323	2	0.581809	0	1	1	0.741937	Nucleus.Accumbens
ENSG00000166971.16	0.2327	6	0.0165486	0.0168968	0.979393	0.327386	58.6318	14	2.03552e-07	72.6318	0.433594	2	0.805093	0	1	1	0.741937	Cerebellar.Hemisphere
ENSG00000158865.12	0.437	6	-0.0120722	0.01233	-0.979096	0.327533	60.487	14	9.63585e-08	74.487	1.97928	2	0.37171	0	1	1	0.74217	Substantia.Nigra
ENSG00000124713.5	0.524	6	0.0110245	0.01126	0.979085	0.327538	56.2673	14	5.23768e-07	70.2673	0.414471	2	0.812828	0	1	1	0.74217	Cerebellum
ENSG00000153975.9	0.1265	6	0.0224362	0.0229171	0.979014	0.327573	65.1904	14	1.41467e-08	79.1904	1.63825	2	0.440818	0	1	1	0.742172	Cerebellum
ENSG00000276846.1	0.1181	6	0.0232196	0.0237182	0.978978	0.327591	57.1015	14	3.75644e-07	71.1015	1.07788	2	0.583367	0	1	1	0.742172	Nucleus.Accumbens
ENSG00000224557.7	0.3789	6	-0.0129627	0.0132416	-0.978936	0.327612	63.063	14	3.38222e-08	77.063	7.42648	2	0.0243983	0	1	1	0.742172	Putamen
ENSG00000255468.6	0.4322	6	-0.0121328	0.0123982	-0.978594	0.327781	67.2897	14	5.95079e-09	81.2897	1.89245	2	0.388204	0	1	1	0.742464	Cerebellum
ENSG00000120008.15	0.513	6	0.0111362	0.01138	0.978577	0.327789	57.2647	14	3.51952e-07	71.2647	1.11339	2	0.573101	0	1	1	0.742464	Putamen
ENSG00000183785.14	0.23	6	-0.0166263	0.0169957	-0.978266	0.327943	62.6974	14	3.92624e-08	76.6974	0.429874	2	0.806592	0	1	1	0.742757	Hypothalamus
ENSG00000066923.17	0.2534	6	-0.0158391	0.016192	-0.978205	0.327973	59.0357	14	1.73043e-07	73.0357	3.56777	2	0.167985	0	1	1	0.742769	Hypothalamus
ENSG00000188729.6	0.222	6	-0.0169186	0.0172992	-0.977998	0.328075	58.5866	14	2.07283e-07	72.5866	2.91828	2	0.232436	0	1	1	0.742946	Hippocampus
ENSG00000243056.1	0.1818	6	-0.0186936	0.0191164	-0.977883	0.328132	56.9779	14	3.94646e-07	70.9779	1.47891	2	0.477373	0	1	1	0.74302	Cortex
ENSG00000272247.1	0.3754	6	0.0130079	0.0133032	0.977804	0.328171	62.5104	14	4.23731e-08	76.5104	6.68517	2	0.0353454	0	1	1	0.74302	Cerebellar.Hemisphere
ENSG00000179165.10	0.06	6	-0.0325368	0.0332767	-0.977766	0.32819	55.9644	14	5.90754e-07	69.9644	0.0328838	2	0.983693	0	1	1	0.74302	Blood
ENSG00000128284.19	0.344	6	-0.0135866	0.0138971	-0.977662	0.328242	57.672	14	2.99065e-07	71.672	1.58564	2	0.452566	0	1	1	0.74302	Hypothalamus
ENSG00000235750.9	0.2102	6	-0.0173805	0.0177782	-0.977629	0.328258	61.5838	14	6.17726e-08	75.5838	1.4955	2	0.473431	0	1	1	0.74302	Cerebellum
ENSG00000130762.14	0.3637	6	0.0132128	0.0135154	0.97761	0.328267	61.7149	14	5.85702e-08	75.7149	4.02212	2	0.133847	0	1	1	0.74302	Cerebellar.Hemisphere
ENSG00000255618.1	0.2397	6	0.0162739	0.0166483	0.977513	0.328315	60.6998	14	8.84084e-08	74.6998	2.56181	2	0.277785	0	1	1	0.74302	Putamen
ENSG00000141127.14	0.1781	6	-0.0188792	0.019314	-0.977489	0.328327	57.7807	14	2.86336e-07	71.7807	0.0399734	2	0.980212	0	1	1	0.74302	Nucleus.Accumbens
ENSG00000141127.14	0.3235	6	-0.0140078	0.0143306	-0.977471	0.328336	57.7807	14	2.86338e-07	71.7807	0.0399713	2	0.980213	0	1	1	0.74302	Putamen
ENSG00000279026.1	0.5733	6	-0.0105221	0.0107649	-0.977439	0.328352	58.6248	14	2.04124e-07	72.6248	1.34374	2	0.510753	0	1	1	0.74302	Cortex
ENSG00000144331.18	0.376	6	0.0129877	0.0132926	0.977061	0.328539	63.7725	14	2.53076e-08	77.7725	7.66421	2	0.021664	0	1	1	0.743277	Frontal.Cortex
ENSG00000142185.16	0.505	6	-0.0112053	0.0114698	-0.97694	0.328599	55.9401	14	5.96504e-07	69.9401	0.452904	2	0.797357	0	1	1	0.743277	Putamen
ENSG00000257176.2	0.2734	6	-0.0152283	0.0155885	-0.976892	0.328622	56.9556	14	3.98166e-07	70.9556	1.45293	2	0.483615	0	1	1	0.743277	ACC
ENSG00000257176.2	0.2216	6	-0.0169143	0.0173148	-0.976868	0.328634	56.9555	14	3.98177e-07	70.9555	1.4528	2	0.483646	0	1	1	0.743277	Hippocampus
ENSG00000257176.2	0.5974	6	-0.0103015	0.0105456	-0.976855	0.328641	56.9556	14	3.98164e-07	70.9556	1.45288	2	0.483627	0	1	1	0.743277	Cerebellar.Hemisphere
ENSG00000188227.12	0.0674	6	0.0306696	0.0313967	0.976841	0.328648	57.1173	14	3.73293e-07	71.1173	0.883595	2	0.64288	0	1	1	0.743277	Blood
ENSG00000173699.15	0.572	6	0.0105275	0.0107772	0.976835	0.328651	58.3705	14	2.26062e-07	72.3705	2.56661	2	0.27712	0	1	1	0.743277	Nucleus.Accumbens
ENSG00000142185.16	0.247	6	-0.0160182	0.0164004	-0.976697	0.328719	57.7203	14	2.93343e-07	71.7203	0.586349	2	0.745892	0	1	1	0.743277	Frontal.Cortex
ENSG00000164296.6	0.222	6	0.0168959	0.0172992	0.976682	0.328726	61.9192	14	5.39013e-08	75.9192	6.40761	2	0.0406075	0	1	1	0.743277	Hippocampus
ENSG00000141441.15	0.2079	6	-0.0174592	0.0178763	-0.976668	0.328734	55.5606	14	6.93449e-07	69.5606	0.122465	2	0.940605	0	1	1	0.743277	Cerebellum
ENSG00000137076.20	0.1932	6	-0.0181112	0.0185439	-0.976667	0.328734	72.4461	14	6.93615e-10	86.4461	1.24518	2	0.536554	0	1	1	0.743277	Cerebellar.Hemisphere
ENSG00000122481.16	0.5914	6	0.0103499	0.0105989	0.976503	0.328815	63.068	14	3.37525e-08	77.068	5.54074	2	0.0626388	0	1	1	0.743405	Cerebellar.Hemisphere
ENSG00000104870.12	0.1797	6	0.0187723	0.0192278	0.976309	0.328912	59.4624	14	1.4573e-07	73.4624	1.89873	2	0.386986	0	1	1	0.743529	Nucleus.Accumbens
ENSG00000250056.5	0.3091	6	0.0143131	0.0146606	0.976294	0.328919	61.2024	14	7.2117e-08	75.2024	5.00847	2	0.0817383	0	1	1	0.743529	Caudate
ENSG00000204528.3	0.4803	6	0.0114814	0.0117611	0.976223	0.328954	57.803	14	2.83796e-07	71.803	2.31555	2	0.314184	0	1	1	0.743553	Blood
ENSG00000228623.5	0.3077	6	-0.0143407	0.014694	-0.975955	0.329087	62.952	14	3.53891e-08	76.952	7.33851	2	0.0254955	0	1	1	0.74376	Hypothalamus
ENSG00000198732.10	0.1561	6	0.0201338	0.0206301	0.97594	0.329094	56.2559	14	5.26131e-07	70.2559	0.66237	2	0.718072	0	1	1	0.74376	Nucleus.Accumbens
ENSG00000159658.10	0.1565	6	0.0201067	0.0206038	0.975873	0.329127	57.253	14	3.53602e-07	71.253	0.184048	2	0.912083	0	1	1	0.74378	Blood
ENSG00000137409.19	0.2521	6	-0.0158393	0.0162337	-0.975709	0.329209	57.4497	14	3.26869e-07	71.4497	1.69174	2	0.429184	0	1	1	0.743908	Hippocampus
ENSG00000100583.4	0.3163	6	0.0141381	0.0144928	0.975527	0.329299	65.4458	14	1.2736e-08	79.4458	8.8934	2	0.0117171	0	1	1	0.744057	Nucleus.Accumbens
ENSG00000184983.9	0.646	6	-0.00989193	0.0101411	-0.97543	0.329347	63.0537	14	3.39503e-08	77.0537	7.53448	2	0.0231158	0	1	1	0.7441	Nucleus.Accumbens
ENSG00000096872.15	0.2575	6	0.0156668	0.0160626	0.975361	0.329381	56.261	14	5.25078e-07	70.261	0.744466	2	0.689194	0	1	1	0.7441	Putamen
ENSG00000276768.1	0.198	6	-0.017866	0.0183177	-0.97534	0.329392	56.3861	14	4.99586e-07	70.3861	0.805996	2	0.668313	0	1	1	0.7441	Cerebellum
ENSG00000276846.1	0.1381	6	0.0213898	0.0219335	0.97521	0.329456	56.7197	14	4.37435e-07	70.7197	1.05608	2	0.589759	0	1	1	0.744124	ACC
ENSG00000270638.1	0.201	6	-0.0177292	0.0181805	-0.975177	0.329472	67.7346	14	4.94948e-09	81.7346	11.042	2	0.00400186	0	1	1	0.744124	Spine
ENSG00000255468.6	0.326	6	-0.0139211	0.0142755	-0.975171	0.329475	66.9561	14	6.83113e-09	80.9561	1.81037	2	0.404467	0	1	1	0.744124	Cerebellar.Hemisphere
ENSG00000129167.9	0.2123	6	-0.0172446	0.01769	-0.974818	0.32965	57.7816	14	2.86237e-07	71.7816	0.755696	2	0.685335	0	1	1	0.744464	Cerebellum
ENSG00000173917.10	0.4681	6	0.0116122	0.0119133	0.974724	0.329697	62.9397	14	3.55676e-08	76.9397	3.23474	2	0.19842	0	1	1	0.744487	Blood
ENSG00000214725.8	0.2814	6	0.0149761	0.0153653	0.974672	0.329723	59.6454	14	1.35368e-07	73.6454	3.04897	2	0.217733	0	1	1	0.744487	Hypothalamus
ENSG00000172493.20	0.2013	6	-0.0177064	0.0181669	-0.97465	0.329734	58.3865	14	2.2462e-07	72.3865	0.734962	2	0.692476	0	1	1	0.744487	Putamen
ENSG00000104863.11	0.185	6	0.0184684	0.0189504	0.974565	0.329776	56.2303	14	5.31514e-07	70.2303	0.307438	2	0.857513	0	1	1	0.744527	Cortex
ENSG00000230461.8	0.3191	6	-0.0140585	0.0144291	-0.974316	0.3299	57.2026	14	3.60795e-07	71.2026	1.35329	2	0.508319	0	1	1	0.74464	Amygdala
ENSG00000168566.12	0.1015	6	0.0249268	0.0255843	0.974301	0.329907	55.9625	14	5.91204e-07	69.9625	0.124649	2	0.939578	0	1	1	0.74464	Blood
ENSG00000070785.16	0.1611	6	0.0197834	0.0203075	0.974191	0.329962	56.7832	14	4.26499e-07	70.7832	0.180462	2	0.91372	0	1	1	0.74464	Putamen
ENSG00000070785.16	0.1655	6	0.0195186	0.0200357	0.974191	0.329962	56.7832	14	4.265e-07	70.7832	0.180464	2	0.913719	0	1	1	0.74464	Nucleus.Accumbens
ENSG00000070785.16	0.107	6	0.0242749	0.0249181	0.974187	0.329964	56.7832	14	4.26496e-07	70.7832	0.180464	2	0.913719	0	1	1	0.74464	Cerebellar.Hemisphere
ENSG00000070785.16	0.1212	6	0.0228081	0.0234128	0.974168	0.329973	56.7831	14	4.26512e-07	70.7831	0.180449	2	0.913726	0	1	1	0.74464	Hypothalamus
ENSG00000160298.17	0.407	6	0.0124414	0.0127763	0.973791	0.33016	69.7539	14	2.13864e-09	83.7539	14.294	2	0.000787206	0	1	1	0.744883	Cerebellar.Hemisphere
ENSG00000261762.1	0.4868	6	0.0113759	0.0116823	0.973778	0.330167	56.0447	14	5.72222e-07	70.0447	0.170453	2	0.918304	0	1	1	0.744883	Substantia.Nigra
ENSG00000107745.17	0.069	6	0.0302155	0.0310305	0.973736	0.330188	56.6273	14	4.53832e-07	70.6273	1.17737	2	0.555056	0	1	1	0.744883	Frontal.Cortex
ENSG00000275202.1	0.118	6	-0.0231045	0.0237282	-0.973714	0.330198	59.0173	14	1.74333e-07	73.0173	3.3581	2	0.186551	0	1	1	0.744883	Hippocampus
ENSG00000255438.2	0.0557	6	-0.0336294	0.0345375	-0.973705	0.330203	69.0958	14	2.81274e-09	83.0958	9.82159	2	0.00736662	0	1	1	0.744883	Blood
ENSG00000101290.13	0.5078	6	-0.0111358	0.0114382	-0.973564	0.330273	56.3643	14	5.0394e-07	70.3643	0.829284	2	0.660577	0	1	1	0.74495	Nucleus.Accumbens
ENSG00000185619.18	0.3245	6	-0.01393	0.0143085	-0.973547	0.330281	58.2946	14	2.33051e-07	72.2946	1.96012	2	0.375288	0	1	1	0.74495	Frontal.Cortex
ENSG00000235370.6	0.1777	6	0.0188202	0.0193357	0.973341	0.330384	57.5705	14	3.1146e-07	71.5705	0.249401	2	0.882761	0	1	1	0.745125	Hippocampus
ENSG00000152749.7	0.355	6	-0.0133128	0.0136801	-0.973151	0.330478	56.2264	14	5.32343e-07	70.2264	0.782251	2	0.676295	0	1	1	0.745283	Putamen
ENSG00000040487.12	0.298	6	-0.0145284	0.0149311	-0.973027	0.33054	62.2974	14	4.62135e-08	76.2974	3.15945	2	0.206032	0	1	1	0.745368	Cerebellum
ENSG00000182841.12	0.498	6	0.0112378	0.0115501	0.972954	0.330576	57.985	14	2.63848e-07	71.985	2.17595	2	0.336898	0	1	1	0.745394	Cortex
ENSG00000108061.11	0.1924	6	0.0180786	0.0185824	0.972891	0.330608	57.1304	14	3.7134e-07	71.1304	1.66017	2	0.436011	0	1	1	0.745409	Caudate
ENSG00000272391.5	0.263	6	0.01546	0.0158937	0.972711	0.330697	57.3947	14	3.34135e-07	71.3947	1.86457	2	0.393652	0	1	1	0.745538	ACC
ENSG00000089250.18	0.4646	6	-0.0116314	0.0119581	-0.972677	0.330714	70.6894	14	1.44745e-09	84.6894	15.158	2	0.000511075	0	1	1	0.745538	Hippocampus
ENSG00000204536.13	0.284	6	0.0148707	0.0152948	0.972269	0.330917	57.6975	14	2.96036e-07	71.6975	1.59146	2	0.451252	0	1	1	0.745799	Putamen
ENSG00000238287.1	0.3907	6	0.0126781	0.0130401	0.972241	0.330931	65.3447	14	1.32768e-08	79.3447	6.70711	2	0.0349598	0	1	1	0.745799	Frontal.Cortex
ENSG00000223865.10	0.149	6	-0.0205284	0.021116	-0.972176	0.330963	68.4204	14	3.72426e-09	82.4204	12.9594	2	0.00153428	0	1	1	0.745799	Nucleus.Accumbens
ENSG00000144847.12	0.2215	6	-0.0168362	0.0173187	-0.972139	0.330981	61.9622	14	5.29669e-08	75.9622	6.46401	2	0.0394782	0	1	1	0.745799	Caudate
ENSG00000096872.15	0.305	6	-0.0143471	0.0147589	-0.972101	0.331	57.4668	14	3.24654e-07	71.4668	1.63907	2	0.440637	0	1	1	0.745799	Spine
ENSG00000160392.13	0.2212	6	-0.0168432	0.0173304	-0.971887	0.331107	64.8062	14	1.65655e-08	78.8062	2.41436	2	0.299039	0	1	1	0.745799	Putamen
ENSG00000214725.8	0.3068	6	0.0143014	0.0147155	0.971857	0.331122	59.6409	14	1.35613e-07	73.6409	3.05313	2	0.21728	0	1	1	0.745799	Cortex
ENSG00000079950.13	0.3601	6	0.0132005	0.0135829	0.971849	0.331126	59.2555	14	1.58398e-07	73.2555	3.43973	2	0.17909	0	1	1	0.745799	Hippocampus
ENSG00000064995.16	0.1208	6	0.0227888	0.0234516	0.971739	0.33118	56.5157	14	4.74468e-07	70.5157	1.00922	2	0.60374	0	1	1	0.745799	Cortex
ENSG00000273044.1	0.295	6	-0.0145824	0.0150069	-0.971711	0.331194	60.9227	14	8.07744e-08	74.9227	2.52914	2	0.28236	0	1	1	0.745799	Putamen
ENSG00000106066.14	0.4097	6	0.0123738	0.0127341	0.9717	0.3312	58.2945	14	2.33063e-07	72.2945	2.8297	2	0.242962	0	1	1	0.745799	Cortex
ENSG00000240356.6	0.4734	6	0.011509	0.0118465	0.971515	0.331292	60.8004	14	8.48769e-08	74.8004	1.01252	2	0.602744	0	1	1	0.745799	Blood
ENSG00000181045.14	0.2345	6	0.0163518	0.0168318	0.971483	0.331308	64.663	14	1.75689e-08	78.663	8.97042	2	0.0112745	0	1	1	0.745799	Cerebellar.Hemisphere
ENSG00000259251.2	0.4138	6	-0.0123091	0.0126709	-0.971444	0.331327	56.9342	14	4.01584e-07	70.9342	0.65171	2	0.72191	0	1	1	0.745799	ACC
ENSG00000100003.17	0.2765	6	0.0150576	0.0155009	0.971408	0.331345	56.1749	14	5.43367e-07	70.1749	0.62484	2	0.731674	0	1	1	0.745799	Caudate
ENSG00000197705.9	0.2173	6	0.0169852	0.0174853	0.971396	0.331351	56.0625	14	5.68176e-07	70.0625	0.410824	2	0.814312	0	1	1	0.745799	Hypothalamus
ENSG00000182165.17	0.3165	6	0.0140729	0.0144883	0.97133	0.331384	56.1585	14	5.46906e-07	70.1585	0.483099	2	0.78541	0	1	1	0.745799	Hypothalamus
ENSG00000240053.8	0.365	6	0.0131043	0.0134914	0.97131	0.331394	60.6402	14	9.05659e-08	74.6402	4.57498	2	0.101521	0	1	1	0.745799	Nucleus.Accumbens
ENSG00000004766.15	0.2223	6	-0.0167913	0.0172876	-0.971296	0.331401	57.2219	14	3.58014e-07	71.2219	1.64186	2	0.440022	0	1	1	0.745799	Cerebellar.Hemisphere
ENSG00000130684.13	0.2873	6	-0.0147701	0.0152067	-0.97129	0.331404	56.1725	14	5.43884e-07	70.1725	0.645779	2	0.724054	0	1	1	0.745799	Cerebellum
ENSG00000182118.7	0.4248	6	0.0121461	0.0125058	0.971239	0.331429	60.9753	14	7.90732e-08	74.9753	1.74812	2	0.417254	0	1	1	0.745799	Cerebellum
ENSG00000175874.9	0.18	6	0.0186581	0.0192118	0.971178	0.33146	55.7508	14	6.43051e-07	69.7508	0.20955	2	0.900527	0	1	1	0.745799	Frontal.Cortex
ENSG00000172671.19	0.1056	6	-0.0243585	0.0250826	-0.97113	0.331483	64.4643	14	1.90615e-08	78.4643	4.78645	2	0.0913348	0	1	1	0.745799	Nucleus.Accumbens
ENSG00000259520.5	0.5599	6	0.0105784	0.010893	0.971118	0.331489	56.6501	14	4.49727e-07	70.6501	1.07887	2	0.583077	0	1	1	0.745799	Amygdala
ENSG00000278445.1	0.1826	6	-0.018523	0.0190745	-0.971088	0.331505	66.2679	14	9.07682e-09	80.2679	8.01994	2	0.0181339	0	1	1	0.745799	Cortex
ENSG00000183833.16	0.1759	6	-0.0188723	0.0194344	-0.971077	0.33151	56.6801	14	4.44393e-07	70.6801	0.800958	2	0.669999	0	1	1	0.745799	Nucleus.Accumbens
ENSG00000146147.14	0.6708	6	0.00966405	0.0099519	0.971076	0.33151	62.082	14	5.0448e-08	76.082	6.42459	2	0.0402642	0	1	1	0.745799	Cerebellum
ENSG00000214725.8	0.1451	6	0.0207788	0.0213979	0.971066	0.331515	59.6448	14	1.35402e-07	73.6448	3.05564	2	0.217008	0	1	1	0.745799	Cerebellum
ENSG00000160113.5	0.3495	6	-0.0133869	0.0137873	-0.97096	0.331568	58.5978	14	2.06351e-07	72.5978	2.56927	2	0.276752	0	1	1	0.745863	Blood
ENSG00000183666.16	0.4643	6	0.0116122	0.011962	0.970761	0.331667	63.9635	14	2.34036e-08	77.9635	6.98122	2	0.0304822	0	1	1	0.746031	Frontal.Cortex
ENSG00000175567.8	0.2515	6	0.0157729	0.016253	0.970458	0.331818	56.9405	14	4.00576e-07	70.9405	1.13039	2	0.568249	0	1	1	0.746315	Putamen
ENSG00000275426.1	0.2074	6	-0.0173667	0.0178978	-0.970329	0.331883	57.0623	14	3.81579e-07	71.0623	1.58311	2	0.45314	0	1	1	0.746405	Blood
ENSG00000271122.1	0.2538	6	0.0156972	0.0161792	0.970211	0.331941	56.0148	14	5.79054e-07	70.0148	0.541666	2	0.762744	0	1	1	0.746477	Hypothalamus
ENSG00000177025.3	0.2359	6	0.0162812	0.0167818	0.970166	0.331964	58.2349	14	2.38695e-07	72.2349	2.01647	2	0.364862	0	1	1	0.746477	Putamen
ENSG00000132429.9	0.3433	6	0.0134952	0.0139112	0.970094	0.331999	58.3037	14	2.32202e-07	72.3037	0.958495	2	0.619249	0	1	1	0.746502	Nucleus.Accumbens
ENSG00000134256.12	0.2015	6	-0.0176136	0.0181579	-0.97002	0.332037	61.5153	14	6.35158e-08	75.5153	5.66731	2	0.0587974	0	1	1	0.746508	Blood
ENSG00000160588.9	0.1676	6	-0.0193105	0.0199098	-0.9699	0.332097	69.407	14	2.4711e-09	83.407	13.8104	2	0.00100255	0	1	1	0.746508	Blood
ENSG00000160117.14	0.2001	6	-0.0176725	0.0182213	-0.969879	0.332107	56.0408	14	5.731e-07	70.0408	0.330254	2	0.847786	0	1	1	0.746508	Cerebellum
ENSG00000147592.8	0.0781	6	-0.0282862	0.0291666	-0.969816	0.332138	55.5625	14	6.92903e-07	69.5625	0.0999517	2	0.951252	0	1	1	0.746508	Cerebellum
ENSG00000100505.13	0.246	6	0.0159365	0.0164337	0.969742	0.332175	55.6133	14	6.79098e-07	69.6133	0.151632	2	0.926987	0	1	1	0.746508	Cerebellar.Hemisphere
ENSG00000135951.14	0.157	6	-0.0199482	0.020571	-0.969724	0.332184	58.8328	14	1.87756e-07	72.8328	0.772303	2	0.679668	0	1	1	0.746508	Frontal.Cortex
ENSG00000114767.6	0.2674	6	0.0152847	0.0157624	0.969691	0.332201	56.5579	14	4.66557e-07	70.5579	0.639833	2	0.72621	0	1	1	0.746508	Spine
ENSG00000168852.12	0.264	6	-0.0153826	0.0158636	-0.969684	0.332204	58.8687	14	1.85067e-07	72.8687	3.40903	2	0.18186	0	1	1	0.746508	Spine
ENSG00000010810.17	0.139	6	0.0211988	0.0218624	0.969646	0.332223	64.1609	14	2.15861e-08	78.1609	8.26108	2	0.0160742	0	1	1	0.746508	Caudate
ENSG00000160862.12	0.1193	6	-0.022878	0.0235986	-0.969464	0.332314	59.4363	14	1.47271e-07	73.4363	3.85748	2	0.145332	0	1	1	0.746657	Hippocampus
ENSG00000271020.1	0.0822	6	-0.0275594	0.0284298	-0.969382	0.332355	60.6513	14	9.01606e-08	74.6513	4.35256	2	0.113463	0	1	1	0.746694	Cerebellar.Hemisphere
ENSG00000141127.14	0.3512	6	-0.01333	0.0137539	-0.96918	0.332455	56.8001	14	4.23642e-07	70.8001	0.0246126	2	0.987769	0	1	1	0.746707	Frontal.Cortex
ENSG00000188086.13	0.3307	6	-0.013736	0.0141738	-0.969111	0.33249	62.8087	14	3.7521e-08	76.8087	1.53557	2	0.464039	0	1	1	0.746707	Amygdala
ENSG00000054219.10	0.1818	6	-0.0185259	0.0191164	-0.969108	0.332492	61.536	14	6.29835e-08	75.536	6.03657	2	0.0488851	0	1	1	0.746707	Amygdala
ENSG00000168993.14	0.232	6	-0.0163985	0.0169223	-0.969048	0.332521	58.9126	14	1.81829e-07	72.9126	2.33108	2	0.311754	0	1	1	0.746707	Cerebellar.Hemisphere
ENSG00000004142.11	0.286	6	-0.0147693	0.0152412	-0.969037	0.332527	60.9857	14	7.87386e-08	74.9857	4.53654	2	0.103491	0	1	1	0.746707	Hypothalamus
ENSG00000000460.16	0.228	6	-0.0165414	0.0170701	-0.969029	0.332531	55.9775	14	5.87697e-07	69.9775	0.399008	2	0.819137	0	1	1	0.746707	Spine
ENSG00000179387.9	0.159	6	-0.0198071	0.0204412	-0.968982	0.332554	57.7851	14	2.85835e-07	71.7851	0.164342	2	0.921115	0	1	1	0.746707	Nucleus.Accumbens
ENSG00000232926.1	0.1903	6	-0.018105	0.0186846	-0.968977	0.332557	56.5678	14	4.64727e-07	70.5678	0.924599	2	0.629834	0	1	1	0.746707	Blood
ENSG00000272578.5	0.353	6	-0.013292	0.0137188	-0.968894	0.332598	56.5464	14	4.68698e-07	70.5464	1.0572	2	0.58943	0	1	1	0.746744	Putamen
ENSG00000139132.14	0.1653	6	0.0194215	0.0200478	0.968758	0.332666	56.9462	14	3.9966e-07	70.9462	0.878614	2	0.644483	0	1	1	0.746744	Cerebellum
ENSG00000271427.1	0.2095	6	0.0172514	0.0178078	0.968754	0.332668	61.9186	14	5.39145e-08	75.9186	6.17435	2	0.0456307	0	1	1	0.746744	Cerebellum
ENSG00000183506.17	0.16	6	0.0197404	0.0203772	0.968748	0.332671	55.805	14	6.29357e-07	69.805	0.245884	2	0.884315	0	1	1	0.746744	Cortex
ENSG00000085982.13	0.276	6	-0.015027	0.0155149	-0.968553	0.332768	56.4603	14	4.85035e-07	70.4603	1.0115	2	0.603054	0	1	1	0.746907	Spine
ENSG00000083454.21	0.0836	6	0.0273009	0.0281907	0.968434	0.332827	60.5748	14	9.29967e-08	74.5748	3.57688	2	0.167221	0	1	1	0.746985	Blood
ENSG00000132330.16	0.1942	6	-0.0179106	0.0184961	-0.968345	0.332872	58.5242	14	2.12537e-07	72.5242	1.47867	2	0.477431	0	1	1	0.747003	Amygdala
ENSG00000140396.12	0.0608	6	0.0320088	0.0330571	0.968288	0.332901	57.3361	14	3.42054e-07	71.3361	1.85962	2	0.394628	0	1	1	0.747003	Blood
ENSG00000175581.13	0.2364	6	-0.0162318	0.0167641	-0.968247	0.332921	58.2431	14	2.37915e-07	72.2431	2.0393	2	0.360721	0	1	1	0.747003	Hypothalamus
ENSG00000160323.18	0.3653	6	-0.0130567	0.0134858	-0.968177	0.332956	61.7266	14	5.82909e-08	75.7266	2.84999	2	0.240509	0	1	1	0.747003	Hippocampus
ENSG00000182670.13	0.5181	6	-0.0109635	0.0113239	-0.968173	0.332958	56.8658	14	4.12693e-07	70.8658	1.39202	2	0.49857	0	1	1	0.747003	Cerebellum
ENSG00000134874.17	0.181	6	0.0185476	0.0191586	0.968105	0.332992	59.1447	14	1.65618e-07	73.1447	2.33744	2	0.310764	0	1	1	0.747024	Caudate
ENSG00000166582.9	0.7151	6	-0.00933055	0.00963868	-0.968032	0.333028	74.1834	14	3.33986e-10	88.1834	18.6793	2	8.78688e-05	0	1	1	0.747024	Caudate
ENSG00000143776.18	0.2985	6	-0.0144414	0.0149187	-0.968006	0.333041	63.6368	14	2.67517e-08	77.6368	6.26561	2	0.0435954	0	1	1	0.747024	Cerebellar.Hemisphere
ENSG00000188895.11	0.3191	6	0.0139642	0.0144291	0.967783	0.333153	57.3995	14	3.33499e-07	71.3995	1.15028	2	0.562626	0	1	1	0.747174	Putamen
ENSG00000117597.17	0.1765	6	0.0187751	0.0194013	0.967725	0.333182	56.8018	14	4.23361e-07	70.8018	1.00979	2	0.60357	0	1	1	0.747174	Cortex
ENSG00000122696.13	0.6406	6	0.0098548	0.0101838	0.967697	0.333196	56.3174	14	5.13416e-07	70.3174	0.841232	2	0.656642	0	1	1	0.747174	Amygdala
ENSG00000153113.23	0.3318	6	-0.0136913	0.0141503	-0.967563	0.333262	60.0698	14	1.14058e-07	74.0698	3.14311	2	0.207721	0	1	1	0.747174	Nucleus.Accumbens
ENSG00000227591.5	0.3324	6	0.0136787	0.0141375	0.967549	0.33327	55.9069	14	6.04405e-07	69.9069	0.466226	2	0.792064	0	1	1	0.747174	Cerebellar.Hemisphere
ENSG00000274330.1	0.437	6	0.011929	0.01233	0.967484	0.333302	57.6558	14	3.01012e-07	71.6558	1.82139	2	0.402245	0	1	1	0.747174	Frontal.Cortex
ENSG00000163050.16	0.2298	6	0.0164498	0.0170031	0.967456	0.333316	62.2712	14	4.67099e-08	76.2712	6.5347	2	0.0381072	0	1	1	0.747174	Frontal.Cortex
ENSG00000196839.12	0.401	6	0.0124512	0.0128715	0.967346	0.333371	56.2584	14	5.25606e-07	70.2584	0.775271	2	0.67866	0	1	1	0.747174	Spine
ENSG00000166965.12	0.6335	6	0.00990588	0.0102407	0.967306	0.333391	56.9872	14	3.9318e-07	70.9872	1.5379	2	0.463499	0	1	1	0.747174	Putamen
ENSG00000074527.11	0.3382	6	-0.0135575	0.0140157	-0.967302	0.333393	58.5376	14	2.11402e-07	72.5376	1.1985	2	0.549224	0	1	1	0.747174	Cortex
ENSG00000166750.9	0.6053	6	0.0101333	0.0104765	0.967242	0.333423	56.8516	14	4.15038e-07	70.8516	1.29668	2	0.522914	0	1	1	0.747174	Spine
ENSG00000090054.13	0.1238	6	-0.0224051	0.0231656	-0.967172	0.333458	57.2413	14	3.55252e-07	71.2413	1.65183	2	0.437833	0	1	1	0.747174	Blood
ENSG00000070756.15	0.4743	6	0.0114458	0.0118352	0.967095	0.333497	58.6926	14	1.98636e-07	72.6926	2.09873	2	0.350159	0	1	1	0.747174	ACC
ENSG00000089220.4	0.0524	6	-0.0344343	0.0356086	-0.967021	0.333533	59.1502	14	1.65252e-07	73.1502	3.67624	2	0.159116	0	1	1	0.747174	Blood
ENSG00000236809.2	0.165	6	0.0194022	0.0200661	0.966918	0.333585	56.7435	14	4.33302e-07	70.7435	1.21425	2	0.544916	0	1	1	0.747174	Hippocampus
ENSG00000085063.14	0.3437	6	0.0134429	0.0139032	0.9669	0.333594	64.1282	14	2.18768e-08	78.1282	8.10897	2	0.0173444	0	1	1	0.747174	Frontal.Cortex
ENSG00000085063.14	0.212	6	0.0171165	0.0177025	0.966897	0.333596	64.1282	14	2.1877e-08	78.1282	8.10889	2	0.0173451	0	1	1	0.747174	Substantia.Nigra
ENSG00000054219.10	0.2188	6	-0.0168481	0.0174253	-0.966877	0.333606	61.6251	14	6.07464e-08	75.6251	6.14991	2	0.0461917	0	1	1	0.747174	Caudate
ENSG00000133313.14	0.5634	6	-0.010499	0.0108591	-0.966839	0.333625	56.8077	14	4.22362e-07	70.8077	0.975124	2	0.614122	0	1	1	0.747174	Cerebellum
ENSG00000198677.10	0.25	6	-0.0157606	0.0163017	-0.966804	0.333642	57.7457	14	2.90378e-07	71.7457	0.0557062	2	0.972531	0	1	1	0.747174	Caudate
ENSG00000196912.12	0.1899	6	0.0180823	0.0187043	0.966745	0.333672	59.2371	14	1.59571e-07	73.2371	3.74282	2	0.153906	0	1	1	0.747174	Cortex
ENSG00000001084.10	0.1719	6	0.0190037	0.0196592	0.966657	0.333716	56.3105	14	5.14834e-07	70.3105	0.797167	2	0.67127	0	1	1	0.747174	Nucleus.Accumbens
ENSG00000253771.5	0.612	6	0.0100714	0.010419	0.966637	0.333726	59.4986	14	1.43619e-07	73.4986	3.51426	2	0.17254	0	1	1	0.747174	ACC
ENSG00000278611.1	0.0344	6	0.0424831	0.0439507	0.96661	0.333739	61.0586	14	7.64455e-08	75.0586	5.47906	2	0.0646005	0	1	1	0.747174	Blood
ENSG00000169136.10	0.325	6	-0.01382	0.0142975	-0.966603	0.333743	61.2982	14	6.93687e-08	75.2982	5.84282	2	0.0538576	0	1	1	0.747174	Hippocampus
ENSG00000283317.1	0.2914	6	0.014595	0.0150994	0.966596	0.333746	56.6148	14	4.56103e-07	70.6148	0.148887	2	0.92826	0	1	1	0.747174	Cerebellum
ENSG00000239883.8	0.3538	6	-0.0132419	0.0137032	-0.966336	0.333876	57.255	14	3.53323e-07	71.255	1.5174	2	0.468275	0	1	1	0.747315	Hypothalamus
ENSG00000267108.1	0.473	6	-0.0114516	0.0118515	-0.96626	0.333914	58.4139	14	2.22157e-07	72.4139	0.310609	2	0.856154	0	1	1	0.747315	Caudate
ENSG00000075826.16	0.1277	6	0.0220393	0.0228092	0.966246	0.333921	58.6119	14	2.05188e-07	72.6119	0.435811	2	0.804201	0	1	1	0.747315	Caudate
ENSG00000271576.1	0.2062	6	0.0173438	0.0179498	0.966242	0.333923	57.9151	14	2.71335e-07	71.9151	2.46805	2	0.291119	0	1	1	0.747315	Cerebellar.Hemisphere
ENSG00000230102.7	0.3751	6	0.012859	0.0133085	0.966225	0.333932	58.2356	14	2.38629e-07	72.2356	0.979879	2	0.612663	0	1	1	0.747315	Putamen
ENSG00000280254.1	0.2361	6	0.0162062	0.0167747	0.966108	0.33399	66.8646	14	7.09461e-09	80.8646	7.71905	2	0.0210781	0	1	1	0.747391	ACC
ENSG00000162526.6	0.2044	6	0.0174133	0.0180287	0.96587	0.334109	58.808	14	1.89635e-07	72.808	3.18622	2	0.203292	0	1	1	0.747484	Cerebellar.Hemisphere
ENSG00000101290.13	0.4262	6	-0.0120587	0.0124852	-0.965839	0.334125	56.2568	14	5.25946e-07	70.2568	0.804951	2	0.668663	0	1	1	0.747484	Cerebellum
ENSG00000101290.13	0.501	6	-0.0111218	0.0115155	-0.965813	0.334138	56.2569	14	5.25935e-07	70.2569	0.804992	2	0.668649	0	1	1	0.747484	Cortex
ENSG00000124251.10	0.168	6	-0.0192057	0.0198861	-0.965788	0.33415	58.4012	14	2.23292e-07	72.4012	2.66852	2	0.263353	0	1	1	0.747484	Cerebellum
ENSG00000158865.12	0.345	6	-0.013402	0.0138769	-0.965779	0.334155	60.7714	14	8.58799e-08	74.7714	2.13774	2	0.343396	0	1	1	0.747484	Spine
ENSG00000131127.13	0.1849	6	0.0183048	0.0189555	0.965673	0.334208	56.7929	14	4.2486e-07	70.7929	0.942575	2	0.624198	0	1	1	0.747485	Caudate
ENSG00000071794.15	0.3519	6	0.0132684	0.0137402	0.965662	0.334213	58.9158	14	1.81599e-07	72.9158	2.96356	2	0.227232	0	1	1	0.747485	Cortex
ENSG00000075568.16	0.0637	6	-0.0311858	0.0322957	-0.965631	0.334229	57.8154	14	2.82392e-07	71.8154	2.35652	2	0.307813	0	1	1	0.747485	Blood
ENSG00000111670.14	0.3336	6	0.0136243	0.014112	0.965436	0.334327	58.2136	14	2.40744e-07	72.2136	0.372711	2	0.829978	0	1	1	0.747543	Cerebellum
ENSG00000198954.7	0.164	6	-0.0194314	0.0201272	-0.965433	0.334328	56.4256	14	4.91795e-07	70.4256	0.530061	2	0.767183	0	1	1	0.747543	Frontal.Cortex
ENSG00000119977.20	0.3363	6	0.0135688	0.0140553	0.965392	0.334349	60.1517	14	1.10346e-07	74.1517	4.06399	2	0.131074	0	1	1	0.747543	Cerebellar.Hemisphere
ENSG00000204677.10	0.3823	6	-0.0127262	0.0131826	-0.965384	0.334353	59.9232	14	1.21016e-07	73.9232	3.65233	2	0.16103	0	1	1	0.747543	Nucleus.Accumbens
ENSG00000198682.12	0.1703	6	-0.0190666	0.0197513	-0.965332	0.334379	61.1747	14	7.29312e-08	75.1747	5.69677	2	0.0579377	0	1	1	0.747546	Cerebellar.Hemisphere
ENSG00000012660.13	0.279	6	0.0148933	0.0154312	0.965141	0.334474	57.2335	14	3.56363e-07	71.2335	1.1691	2	0.557355	0	1	1	0.747643	Caudate
ENSG00000230596.3	0.154	6	0.0200453	0.0207704	0.965092	0.334499	57.0674	14	3.80805e-07	71.0674	1.55641	2	0.45923	0	1	1	0.747643	Frontal.Cortex
ENSG00000105483.17	0.3046	6	0.0142529	0.0147686	0.965084	0.334503	56.454	14	4.86254e-07	70.454	0.637301	2	0.72713	0	1	1	0.747643	Frontal.Cortex
ENSG00000100336.17	0.0761	6	-0.0285144	0.0295474	-0.96504	0.334525	57.7833	14	2.86043e-07	71.7833	2.03994	2	0.360606	0	1	1	0.747643	Blood
ENSG00000105607.12	0.5888	6	0.0102505	0.0106223	0.965	0.334545	57.0996	14	3.75937e-07	71.0996	1.59646	2	0.450126	0	1	1	0.747643	Cortex
ENSG00000277427.1	0.2139	6	0.0170046	0.0176237	0.964873	0.334608	61.5519	14	6.25782e-08	75.5519	2.71948	2	0.256727	0	1	1	0.74773	Caudate
ENSG00000196743.8	0.739	6	-0.00914785	0.00948157	-0.964803	0.334643	58.4554	14	2.18491e-07	72.4554	2.00227	2	0.367462	0	1	1	0.747753	Spine
ENSG00000137135.17	0.2702	6	0.0151259	0.0156805	0.964632	0.334729	56.8917	14	4.08452e-07	70.8917	1.43764	2	0.487328	0	1	1	0.747771	Putamen
ENSG00000118162.13	0.324	6	-0.013813	0.0143196	-0.964625	0.334733	56.6851	14	4.43502e-07	70.6851	1.1998	2	0.548867	0	1	1	0.747771	Cerebellum
ENSG00000166664.13	0.1727	6	-0.0189164	0.0196135	-0.964454	0.334818	62.4573	14	4.3299e-08	76.4573	6.1413	2	0.0463909	0	1	1	0.747771	ACC
ENSG00000143674.10	0.314	6	0.0140288	0.0145458	0.964453	0.334819	56.9229	14	4.03399e-07	70.9229	0.627372	2	0.730748	0	1	1	0.747771	Nucleus.Accumbens
ENSG00000107854.5	0.1065	6	-0.0240882	0.0249765	-0.964435	0.334828	62.8631	14	3.66964e-08	76.8631	7.34208	2	0.02545	0	1	1	0.747771	Cortex
ENSG00000105968.18	0.1986	6	-0.0176395	0.01829	-0.964432	0.334829	56.4679	14	4.83577e-07	70.4679	0.213312	2	0.898835	0	1	1	0.747771	Cortex
ENSG00000236144.6	0.3288	6	0.0137087	0.0142147	0.964404	0.334843	57.0976	14	3.76234e-07	71.0976	1.63082	2	0.442457	0	1	1	0.747771	Cortex
ENSG00000109445.10	0.1897	6	-0.0180478	0.0187142	-0.964395	0.334848	59.2594	14	1.58149e-07	73.2594	3.80714	2	0.149036	0	1	1	0.747771	Cerebellum
ENSG00000223534.1	0.3673	6	-0.0129685	0.013449	-0.964269	0.334911	62.6577	14	3.99034e-08	76.6577	4.68349	2	0.0961595	0	1	1	0.747857	Caudate
ENSG00000269235.1	0.2669	6	0.015211	0.0157771	0.964118	0.334987	58.9153	14	1.81629e-07	72.9153	3.18431	2	0.203486	0	1	1	0.74793	Hypothalamus
ENSG00000170458.13	0.1776	6	-0.0186469	0.0193411	-0.964106	0.334993	55.8407	14	6.2052e-07	69.8407	0.270707	2	0.873407	0	1	1	0.74793	Cortex
ENSG00000204969.6	0.233	6	-0.0162789	0.0168859	-0.96405	0.335021	59.8803	14	1.23126e-07	73.8803	3.86205	2	0.144999	0	1	1	0.747938	Cerebellum
ENSG00000183723.12	0.1981	6	-0.0176522	0.0183131	-0.963911	0.33509	61.3443	14	6.80816e-08	75.3443	5.87477	2	0.0530042	0	1	1	0.748038	Cerebellum
ENSG00000224003.1	0.312	6	-0.0140648	0.0145924	-0.963846	0.335123	56.5407	14	4.69763e-07	70.5407	1.03057	2	0.59733	0	1	1	0.748057	Amygdala
ENSG00000213753.10	0.0522	6	0.034384	0.0356768	0.963766	0.335163	58.7179	14	1.96632e-07	72.7179	0.749064	2	0.687611	0	1	1	0.748074	Blood
ENSG00000110047.17	0.1847	6	-0.0182779	0.0189658	-0.963733	0.33518	56.9546	14	3.98331e-07	70.9546	0.606708	2	0.738338	0	1	1	0.748074	Nucleus.Accumbens
ENSG00000197465.13	0.218	6	-0.0168231	0.0174572	-0.963676	0.335208	60.0184	14	1.1645e-07	74.0184	3.56155	2	0.168508	0	1	1	0.748082	Spine
ENSG00000117174.10	0.2092	6	0.0171678	0.0178206	0.963367	0.335363	58.1177	14	2.50183e-07	72.1177	2.59039	2	0.273844	0	1	1	0.748292	Caudate
ENSG00000269951.1	0.1526	6	-0.0201007	0.0208654	-0.963351	0.335372	56.9533	14	3.98527e-07	70.9533	1.46875	2	0.479805	0	1	1	0.748292	Cortex
ENSG00000145332.13	0.2063	6	0.0172863	0.0179454	0.96327	0.335412	58.159	14	2.46079e-07	72.159	1.47865	2	0.477437	0	1	1	0.748292	Cerebellum
ENSG00000164978.17	0.5222	6	-0.0108649	0.0112793	-0.963255	0.33542	57.6005	14	3.07746e-07	71.6005	2.14424	2	0.342283	0	1	1	0.748292	Caudate
ENSG00000161888.11	0.0918	6	0.0259133	0.0269022	0.963244	0.335425	57.1387	14	3.70112e-07	71.1387	0.344387	2	0.841816	0	1	1	0.748292	Blood
ENSG00000127325.18	0.2039	6	0.0173859	0.0180507	0.963169	0.335463	57.9327	14	2.69436e-07	71.9327	2.21418	2	0.33052	0	1	1	0.748308	Cerebellum
ENSG00000278989.1	0.175	6	-0.0187644	0.0194843	-0.963054	0.33552	60.6413	14	9.05259e-08	74.6413	4.33797	2	0.114294	0	1	1	0.748308	Spine
ENSG00000101158.13	0.3983	6	-0.0124377	0.0129151	-0.963038	0.335528	58.7996	14	1.90278e-07	72.7996	3.31403	2	0.190707	0	1	1	0.748308	Caudate
ENSG00000133710.15	0.1508	6	0.0202137	0.0209896	0.963034	0.33553	61.2044	14	7.20586e-08	75.2044	5.73712	2	0.0567807	0	1	1	0.748308	Cerebellum
ENSG00000065600.12	0.486	6	0.0112583	0.0116919	0.962914	0.335591	57.0716	14	3.80158e-07	71.0716	0.581763	2	0.747604	0	1	1	0.748387	Spine
ENSG00000101158.13	0.616	6	-0.00999814	0.0103851	-0.962736	0.33568	62.6341	14	4.02897e-08	76.6341	5.1497	2	0.0761652	0	1	1	0.748505	Amygdala
ENSG00000162368.13	0.1398	6	0.0209868	0.0217997	0.962711	0.335693	60.2536	14	1.05894e-07	74.2536	4.06381	2	0.131086	0	1	1	0.748505	Cerebellum
ENSG00000171195.10	0.225	6	-0.0165412	0.0171835	-0.962618	0.335739	56.503	14	4.76872e-07	70.503	0.653246	2	0.721356	0	1	1	0.748512	Hypothalamus
ENSG00000121289.17	0.293	6	-0.0144947	0.0150581	-0.962589	0.335754	58.0452	14	2.57554e-07	72.0452	2.60057	2	0.272454	0	1	1	0.748512	Hippocampus
ENSG00000211772.11	0.0901	6	0.026138	0.0271548	0.962558	0.335769	57.7132	14	2.94174e-07	71.7132	2.2314	2	0.327686	0	1	1	0.748512	Blood
ENSG00000136449.13	0.5447	6	-0.0106272	0.0110439	-0.962263	0.335917	62.8099	14	3.75016e-08	76.8099	7.33823	2	0.0254991	0	1	1	0.748787	ACC
ENSG00000221829.9	0.2971	6	-0.0143883	0.0149538	-0.96218	0.335959	73.0155	14	5.4607e-10	87.0155	17.331	2	0.000172429	0	1	1	0.748824	Cerebellar.Hemisphere
ENSG00000171806.11	0.3648	6	-0.0129834	0.0134951	-0.962082	0.336009	58.6736	14	2.00162e-07	72.6736	0.711182	2	0.700759	0	1	1	0.748863	ACC
ENSG00000188266.13	0.1619	6	0.0194871	0.0202573	0.961979	0.33606	56.6681	14	4.4652e-07	70.6681	1.01817	2	0.601047	0	1	1	0.748863	Putamen
ENSG00000241170.2	0.4855	6	0.0112529	0.0116979	0.961961	0.336069	59.4278	14	1.47778e-07	73.4278	1.43796	2	0.48725	0	1	1	0.748863	ACC
ENSG00000259520.5	0.5943	6	0.0101706	0.010573	0.961936	0.336082	56.7693	14	4.28868e-07	70.7693	1.18857	2	0.551957	0	1	1	0.748863	Nucleus.Accumbens
ENSG00000175611.11	0.4734	6	-0.0113951	0.0118464	-0.961901	0.336099	57.0339	14	3.8593e-07	71.0339	0.85935	2	0.65072	0	1	1	0.748863	Caudate
ENSG00000164172.18	0.1043	6	-0.0242697	0.0252386	-0.961613	0.336244	56.5313	14	4.71516e-07	70.5313	0.0234687	2	0.988334	0	1	1	0.749008	Blood
ENSG00000160323.18	0.5021	6	-0.0110612	0.0115029	-0.961602	0.33625	61.301	14	6.92892e-08	75.301	1.47442	2	0.478446	0	1	1	0.749008	Caudate
ENSG00000249465.1	0.1949	6	-0.0177536	0.0184628	-0.961589	0.336256	58.0784	14	2.5415e-07	72.0784	2.06801	2	0.35558	0	1	1	0.749008	Frontal.Cortex
ENSG00000111364.15	0.4879	6	-0.0112207	0.0116691	-0.961574	0.336264	58.6283	14	2.03835e-07	72.6283	2.26487	2	0.322247	0	1	1	0.749008	Caudate
ENSG00000002016.17	0.2633	6	0.0152729	0.0158847	0.961484	0.336309	65.3927	14	1.30173e-08	79.3927	9.90868	2	0.00705273	0	1	1	0.749008	Blood
ENSG00000178966.16	0.2312	6	0.0162984	0.0169516	0.961471	0.336315	67.3412	14	5.82544e-09	81.3412	11.6916	2	0.00289209	0	1	1	0.749008	Frontal.Cortex
ENSG00000149557.12	0.304	6	-0.0142126	0.0147831	-0.961407	0.336348	58.5748	14	2.08264e-07	72.5748	3.04385	2	0.218291	0	1	1	0.749008	Cerebellar.Hemisphere
ENSG00000114124.2	0.2476	6	-0.0157479	0.0163805	-0.96138	0.336361	59.312	14	1.54833e-07	73.312	1.22498	2	0.542	0	1	1	0.749008	Hypothalamus
ENSG00000171206.13	0.164	6	-0.0193459	0.0201272	-0.961186	0.336459	78.321	14	5.78874e-11	92.321	20.5308	2	3.48166e-05	0	1	1	0.749171	ACC
ENSG00000136457.9	0.5547	6	-0.0105184	0.0109439	-0.961118	0.336493	59.6318	14	1.36113e-07	73.6318	4.03569	2	0.132942	0	1	1	0.749192	Cerebellar.Hemisphere
ENSG00000272912.1	0.1207	6	0.0225429	0.0234613	0.960854	0.336626	66.3318	14	8.84035e-09	80.3318	10.889	2	0.00432002	0	1	1	0.749415	Hypothalamus
ENSG00000125844.15	0.41	6	-0.0122308	0.0127295	-0.960821	0.336642	58.8378	14	1.87384e-07	72.8378	2.43262	2	0.296321	0	1	1	0.749415	Putamen
ENSG00000187801.14	0.4158	6	0.0121441	0.0126404	0.960735	0.336685	57.863	14	2.77056e-07	71.863	0.878276	2	0.644592	0	1	1	0.749424	Cerebellar.Hemisphere
ENSG00000204959.4	0.127	6	-0.0219734	0.022872	-0.960714	0.336696	60.6501	14	9.02048e-08	74.6501	1.24714	2	0.536027	0	1	1	0.749424	Blood
ENSG00000161558.10	0.2548	6	-0.0155114	0.0161474	-0.960611	0.336748	58.2578	14	2.36516e-07	72.2578	2.54224	2	0.280518	0	1	1	0.749436	Nucleus.Accumbens
ENSG00000272130.1	0.3447	6	0.0133361	0.013883	0.960606	0.33675	63.8929	14	2.40907e-08	77.8929	5.97045	2	0.0505282	0	1	1	0.749436	Putamen
ENSG00000226746.2	0.3749	6	-0.0127862	0.013312	-0.960505	0.336801	57.8523	14	2.78247e-07	71.8523	2.39173	2	0.302442	0	1	1	0.749449	Cerebellum
ENSG00000122729.18	0.2834	6	-0.0147061	0.015311	-0.960496	0.336805	58.2246	14	2.39685e-07	72.2246	2.53468	2	0.28158	0	1	1	0.749449	Putamen
ENSG00000229081.1	0.336	6	-0.0135047	0.0140615	-0.960399	0.336854	60.0143	14	1.16642e-07	74.0143	3.41881	2	0.180974	0	1	1	0.749492	Frontal.Cortex
ENSG00000105497.7	0.4968	6	-0.0111057	0.0115641	-0.96036	0.336874	57.1723	14	3.65176e-07	71.1723	1.04313	2	0.593591	0	1	1	0.749492	Cerebellum
ENSG00000165555.9	0.0582	6	-0.0324456	0.0337875	-0.960287	0.336911	66.4789	14	8.31982e-09	80.4789	9.71424	2	0.00777283	0	1	1	0.74952	Blood
ENSG00000139053.2	0.1428	6	-0.0207118	0.0215695	-0.960233	0.336938	62.781	14	3.79467e-08	76.781	6.85269	2	0.0325055	0	1	1	0.749525	Blood
ENSG00000185483.11	0.7101	6	0.00928659	0.00967258	0.960095	0.337008	56.5276	14	4.72223e-07	70.5276	0.690719	2	0.707966	0	1	1	0.749625	Cerebellar.Hemisphere
ENSG00000158604.14	0.2351	6	0.0161378	0.0168104	0.959991	0.33706	59.4506	14	1.46424e-07	73.4506	3.97569	2	0.13699	0	1	1	0.749629	Cerebellum
ENSG00000205209.7	0.309	6	0.0140758	0.014663	0.959949	0.337081	56.1805	14	5.42151e-07	70.1805	0.524279	2	0.769404	0	1	1	0.749629	Hippocampus
ENSG00000076685.18	0.1874	6	0.0180744	0.0188286	0.959944	0.337083	62.778	14	3.79941e-08	76.778	6.89621	2	0.0318058	0	1	1	0.749629	Cerebellar.Hemisphere
ENSG00000120915.13	0.2877	6	-0.0145855	0.0151961	-0.959813	0.337149	58.9096	14	1.8205e-07	72.9096	2.27636	2	0.320402	0	1	1	0.749667	Hypothalamus
ENSG00000163162.8	0.3276	6	0.0136684	0.0142407	0.959813	0.337149	58.8308	14	1.87906e-07	72.8308	2.37933	2	0.304324	0	1	1	0.749667	Caudate
ENSG00000115556.13	0.1641	6	0.019309	0.020121	0.959646	0.337233	60.6149	14	9.14989e-08	74.6149	5.16528	2	0.0755741	0	1	1	0.749725	Cerebellum
ENSG00000274184.1	0.4367	6	0.0118341	0.0123342	0.959457	0.337329	66.7038	14	7.58179e-09	80.7038	9.46289	2	0.00881372	0	1	1	0.749725	Cerebellum
ENSG00000240057.5	0.2533	6	0.0155384	0.0161952	0.959446	0.337334	55.7119	14	6.53043e-07	69.7119	0.23529	2	0.889012	0	1	1	0.749725	Cerebellar.Hemisphere
ENSG00000183476.12	0.1862	6	-0.0181224	0.0188892	-0.959407	0.337354	56.9462	14	3.99668e-07	70.9462	0.896116	2	0.638868	0	1	1	0.749725	Cortex
ENSG00000100105.17	0.1014	6	0.0245573	0.0255969	0.959385	0.337365	57.4933	14	3.21223e-07	71.4933	1.25657	2	0.533505	0	1	1	0.749725	Cerebellum
ENSG00000101158.13	0.3046	6	-0.0141687	0.0147686	-0.959381	0.337367	58.799	14	1.90328e-07	72.799	2.62207	2	0.269541	0	1	1	0.749725	Cortex
ENSG00000122783.16	0.1601	6	0.0195423	0.0203708	0.95933	0.337393	56.953	14	3.98575e-07	70.953	0.858005	2	0.651158	0	1	1	0.749725	Blood
ENSG00000271122.1	0.4229	6	0.0120236	0.0125338	0.95929	0.337413	56.3709	14	5.02614e-07	70.3709	0.837453	2	0.657884	0	1	1	0.749725	Cerebellar.Hemisphere
ENSG00000136982.5	0.5697	6	0.0103591	0.0107989	0.959273	0.337421	56.0735	14	5.65702e-07	70.0735	0.528309	2	0.767855	0	1	1	0.749725	Hypothalamus
ENSG00000138111.14	0.25	6	0.0156373	0.0163017	0.959241	0.337437	69.0314	14	2.88911e-09	83.0314	11.0967	2	0.00389395	0	1	1	0.749725	Putamen
ENSG00000165555.9	0.1352	6	-0.0212636	0.0221675	-0.959223	0.337447	64.3744	14	1.97775e-08	78.3744	8.07508	2	0.0176408	0	1	1	0.749725	Cerebellum
ENSG00000106086.18	0.4146	6	-0.0121413	0.0126587	-0.959127	0.337495	55.84	14	6.20672e-07	69.84	0.399848	2	0.818793	0	1	1	0.749777	Cerebellar.Hemisphere
ENSG00000278983.1	0.371	6	-0.0128328	0.0133818	-0.958971	0.337574	56.144	14	5.50076e-07	70.144	0.644442	2	0.724538	0	1	1	0.749898	Spine
ENSG00000176268.5	0.0405	6	-0.0388349	0.0405047	-0.958774	0.337673	59.7443	14	1.30071e-07	73.7443	3.69223	2	0.157849	0	1	1	0.749997	Blood
ENSG00000246982.6	0.5435	6	0.0106001	0.0110561	0.958756	0.337682	56.1262	14	5.53972e-07	70.1262	0.622848	2	0.732403	0	1	1	0.749997	Hippocampus
ENSG00000104980.7	0.549	6	-0.0105466	0.0110006	-0.958729	0.337695	57.354	14	3.3962e-07	71.354	1.47146	2	0.479155	0	1	1	0.749997	Spine
ENSG00000150433.9	0.348	6	0.0132455	0.013817	0.958638	0.337741	56.7057	14	4.39877e-07	70.7057	0.313123	2	0.855079	0	1	1	0.749997	Cerebellar.Hemisphere
ENSG00000250312.6	0.6082	6	0.0100192	0.0104515	0.958637	0.337741	57.6604	14	3.00458e-07	71.6604	2.18959	2	0.334609	0	1	1	0.749997	Cerebellum
ENSG00000132640.14	0.1875	6	0.0180435	0.0188236	0.958554	0.337783	61.4602	14	6.49536e-08	75.4602	5.74161	2	0.0566534	0	1	1	0.750035	Frontal.Cortex
ENSG00000054219.10	0.4599	6	0.0115189	0.0120191	0.958386	0.337868	59.2517	14	1.58637e-07	73.2517	1.88354	2	0.389936	0	1	1	0.750169	Cerebellum
ENSG00000255135.3	0.2309	6	0.0162506	0.0169626	0.95803	0.338048	59.4156	14	1.48505e-07	73.4156	3.19278	2	0.202626	0	1	1	0.750514	Nucleus.Accumbens
ENSG00000158865.12	0.2433	6	-0.0158292	0.0165246	-0.957913	0.338106	60.6935	14	8.86343e-08	74.6935	3.36439	2	0.185966	0	1	1	0.750548	Nucleus.Accumbens
ENSG00000154736.5	0.533	6	0.0106932	0.0111645	0.957786	0.338171	55.9671	14	5.90138e-07	69.9671	0.468217	2	0.791276	0	1	1	0.750548	Cerebellar.Hemisphere
ENSG00000266369.1	0.4428	6	-0.0117315	0.012249	-0.957751	0.338188	58.0123	14	2.6098e-07	72.0123	1.91144	2	0.384535	0	1	1	0.750548	Spine
ENSG00000160200.17	0.458	6	0.0115346	0.012044	0.957706	0.338211	61.5854	14	6.17337e-08	75.5854	3.16209	2	0.20576	0	1	1	0.750548	Nucleus.Accumbens
ENSG00000244119.1	0.3648	6	0.0129239	0.0134951	0.957676	0.338226	57.8695	14	2.76342e-07	71.8695	1.77576	2	0.411527	0	1	1	0.750548	Cerebellar.Hemisphere
ENSG00000136870.10	0.4989	6	-0.0110513	0.0115397	-0.95767	0.338229	62.4058	14	4.42185e-08	76.4058	6.72828	2	0.0345917	0	1	1	0.750548	Cerebellum
ENSG00000198246.7	0.1299	6	-0.0216576	0.0226152	-0.957657	0.338236	56.3438	14	5.0807e-07	70.3438	0.870634	2	0.64706	0	1	1	0.750548	Blood
ENSG00000233175.2	0.2709	6	0.0149959	0.0156602	0.957579	0.338275	57.7434	14	2.90646e-07	71.7434	1.55542	2	0.459457	0	1	1	0.750551	Spine
ENSG00000177025.3	0.287	6	0.0145683	0.0152147	0.957519	0.338305	60.601	14	9.2013e-08	74.601	3.80816	2	0.14896	0	1	1	0.750551	Hippocampus
ENSG00000139146.13	0.3469	6	-0.0132501	0.0138388	-0.957457	0.338337	58.0154	14	2.60655e-07	72.0154	2.40456	2	0.300509	0	1	1	0.750551	Cerebellar.Hemisphere
ENSG00000122870.11	0.2176	6	0.0167282	0.0174733	0.957359	0.338386	59.543	14	1.4107e-07	73.543	2.15188	2	0.340977	0	1	1	0.750551	Caudate
ENSG00000175662.17	0.1583	6	-0.0196127	0.0204862	-0.957357	0.338387	63.7435	14	2.56096e-08	77.7435	8.23254	2	0.0163052	0	1	1	0.750551	Hippocampus
ENSG00000120915.13	0.1657	6	-0.0191696	0.0200236	-0.957348	0.338392	57.5828	14	3.09931e-07	71.5828	2.13418	2	0.344008	0	1	1	0.750551	ACC
ENSG00000230006.7	0.2548	6	0.0154581	0.0161474	0.957312	0.33841	64.5011	14	1.87752e-08	78.5011	8.8816	2	0.0117865	0	1	1	0.750551	Blood
ENSG00000113312.10	0.2045	6	0.0172499	0.0180242	0.957043	0.338546	58.6405	14	2.02842e-07	72.6405	2.58099	2	0.275135	0	1	1	0.750786	Cerebellum
ENSG00000161281.10	0.1864	6	-0.0180674	0.0188791	-0.957004	0.338565	62.3969	14	4.43791e-08	76.3969	6.08016	2	0.047831	0	1	1	0.750786	Cerebellum
ENSG00000100678.18	0.353	6	0.0131281	0.0137188	0.95694	0.338597	60.06	14	1.14511e-07	74.06	3.52307	2	0.171781	0	1	1	0.750803	Putamen
ENSG00000236088.9	0.2629	6	0.0152094	0.0158967	0.956763	0.338687	57.256	14	3.53173e-07	71.256	0.252902	2	0.881217	0	1	1	0.750947	Cerebellum
ENSG00000115750.16	0.4049	6	-0.0122514	0.0128094	-0.956442	0.338849	61.3965	14	6.66555e-08	75.3965	5.92079	2	0.0517984	0	1	1	0.751205	Cerebellum
ENSG00000180822.11	0.384	6	-0.0125803	0.0131534	-0.956435	0.338853	70.3936	14	1.63776e-09	84.3936	14.8949	2	0.000582935	0	1	1	0.751205	Cerebellar.Hemisphere
ENSG00000177096.8	0.138	6	0.0209829	0.0219414	0.956312	0.338915	58.6523	14	2.0188e-07	72.6523	0.633839	2	0.728389	0	1	1	0.751269	Hypothalamus
ENSG00000238287.1	0.2938	6	0.0143801	0.0150376	0.95628	0.338931	65.3173	14	1.3427e-08	79.3173	6.56183	2	0.0375938	0	1	1	0.751269	Amygdala
ENSG00000102738.7	0.2933	6	-0.0143886	0.0150504	-0.956028	0.339058	62.8444	14	3.69777e-08	76.8444	6.54673	2	0.0378788	0	1	1	0.751442	Nucleus.Accumbens
ENSG00000154518.9	0.1243	6	0.0221019	0.0231191	0.956005	0.339069	63.9521	14	2.35139e-08	77.9521	6.54197	2	0.0379691	0	1	1	0.751442	Putamen
ENSG00000260698.1	0.2553	6	-0.015421	0.0161316	-0.955948	0.339099	56.1368	14	5.51645e-07	70.1368	0.262333	2	0.877072	0	1	1	0.751442	Putamen
ENSG00000269609.5	0.2019	6	0.0173396	0.0181399	0.955883	0.339131	69.2106	14	2.68154e-09	83.2106	10.0044	2	0.00672325	0	1	1	0.751442	Hippocampus
ENSG00000236905.2	0.1726	6	0.0187463	0.0196193	0.955502	0.339324	59.8352	14	1.25388e-07	73.8352	1.43099	2	0.48895	0	1	1	0.751442	Frontal.Cortex
ENSG00000100225.17	0.365	6	0.0128906	0.0134914	0.95547	0.33934	56.169	14	5.44642e-07	70.169	0.358513	2	0.835891	0	1	1	0.751442	Cerebellum
ENSG00000175772.10	0.1427	6	-0.0206162	0.0215771	-0.955468	0.339341	58.5305	14	2.12001e-07	72.5305	2.96295	2	0.227302	0	1	1	0.751442	Cortex
ENSG00000075826.16	0.2272	6	0.0163383	0.0171001	0.95545	0.33935	58.2559	14	2.36698e-07	72.2559	0.507879	2	0.775739	0	1	1	0.751442	Hippocampus
ENSG00000227953.6	0.3239	6	0.013683	0.0143218	0.955398	0.339377	57.7724	14	2.87288e-07	71.7724	1.73443	2	0.42012	0	1	1	0.751442	Nucleus.Accumbens
ENSG00000279722.1	0.593	6	0.0101125	0.0105846	0.955398	0.339377	60.8815	14	8.21336e-08	74.8815	1.3432	2	0.51089	0	1	1	0.751442	Spine
ENSG00000259520.5	0.5647	6	0.0103625	0.0108466	0.955369	0.339391	56.6465	14	4.50373e-07	70.6465	1.0683	2	0.586169	0	1	1	0.751442	Caudate
ENSG00000155324.9	0.3818	6	-0.0126025	0.0131912	-0.955367	0.339392	58.9772	14	1.77163e-07	72.9772	2.29452	2	0.317506	0	1	1	0.751442	Hippocampus
ENSG00000162039.14	0.2426	6	0.0158098	0.0165485	0.955364	0.339394	61.2915	14	6.9556e-08	75.2915	4.92031	2	0.0854216	0	1	1	0.751442	ACC
ENSG00000142794.18	0.8406	6	-0.00849328	0.00889012	-0.955362	0.339395	64.0087	14	2.29747e-08	78.0087	7.78005	2	0.0204448	0	1	1	0.751442	Hypothalamus
ENSG00000196743.8	0.3104	6	0.0139769	0.0146299	0.955361	0.339395	57.523	14	3.17431e-07	71.523	1.15518	2	0.561249	0	1	1	0.751442	Cerebellar.Hemisphere
ENSG00000230563.2	0.3578	6	0.0130179	0.0136265	0.955341	0.339405	57.5751	14	3.10895e-07	71.5751	1.03498	2	0.596013	0	1	1	0.751442	Frontal.Cortex
ENSG00000184117.11	0.0513	6	0.0343792	0.0359884	0.955286	0.339433	68.0035	14	4.42759e-09	82.0035	12.3948	2	0.00203468	0	1	1	0.751442	Blood
ENSG00000141452.9	0.18	6	-0.01835	0.0192118	-0.955145	0.339505	76.2403	14	1.40038e-10	90.2403	9.43322	2	0.00894546	0	1	1	0.751442	ACC
ENSG00000278012.1	0.5128	6	-0.0108714	0.0113823	-0.955117	0.339519	55.6423	14	6.71323e-07	69.6423	0.0928007	2	0.95466	0	1	1	0.751442	Cerebellum
ENSG00000143155.12	0.088	6	0.0262435	0.0274769	0.955111	0.339522	57.988	14	2.6353e-07	71.988	0.235697	2	0.888831	0	1	1	0.751442	Blood
ENSG00000163430.11	0.0393	6	0.0392716	0.0411186	0.955083	0.339536	57.3869	14	3.35179e-07	71.3869	0.130831	2	0.936678	0	1	1	0.751442	Blood
ENSG00000171067.10	0.378	6	-0.0126614	0.0132573	-0.955051	0.339552	57.4453	14	3.27448e-07	71.4453	1.42712	2	0.489896	0	1	1	0.751442	Substantia.Nigra
ENSG00000230528.7	0.2705	6	0.0149649	0.0156718	0.954895	0.339631	56.735	14	4.34776e-07	70.735	0.648509	2	0.723066	0	1	1	0.75152	Amygdala
ENSG00000236088.9	0.6561	6	0.00960861	0.0100628	0.954868	0.339645	55.7598	14	6.40757e-07	69.7598	0.317682	2	0.853132	0	1	1	0.75152	Cerebellar.Hemisphere
ENSG00000185250.15	0.287	6	-0.0145257	0.0152146	-0.954721	0.339719	57.0928	14	3.76953e-07	71.0928	0.559292	2	0.756051	0	1	1	0.75152	ACC
ENSG00000135678.11	0.1871	6	-0.0179903	0.0188437	-0.954708	0.339725	65.0496	14	1.49894e-08	79.0496	8.85439	2	0.011948	0	1	1	0.75152	Nucleus.Accumbens
ENSG00000213938.3	0.3158	6	0.0138472	0.0145043	0.954697	0.339731	61.6087	14	6.11517e-08	75.6087	5.669	2	0.058748	0	1	1	0.75152	Hypothalamus
ENSG00000146859.6	0.0946	6	-0.0252996	0.026501	-0.954664	0.339748	56.9727	14	3.95456e-07	70.9727	0.871985	2	0.646623	0	1	1	0.75152	Blood
ENSG00000184470.20	0.6278	6	0.00982027	0.0102871	0.954622	0.339769	59.5402	14	1.41229e-07	73.5402	2.50565	2	0.285696	0	1	1	0.75152	Cerebellum
ENSG00000132330.16	0.279	6	-0.0147305	0.0154312	-0.954591	0.339785	56.6433	14	4.50957e-07	70.6433	0.541643	2	0.762753	0	1	1	0.75152	Spine
ENSG00000064995.16	0.1122	6	0.0232192	0.0243338	0.954196	0.339984	56.4234	14	4.92228e-07	70.4234	0.932988	2	0.627197	0	1	1	0.751798	Nucleus.Accumbens
ENSG00000130348.11	0.253	6	0.0154625	0.0162048	0.954192	0.339986	60.7884	14	8.52908e-08	74.7884	3.32058	2	0.190083	0	1	1	0.751798	Spine
ENSG00000130348.11	0.4828	6	0.0111932	0.0117306	0.954192	0.339987	60.7885	14	8.52872e-08	74.7885	3.32058	2	0.190084	0	1	1	0.751798	Nucleus.Accumbens
ENSG00000272556.2	0.3648	6	-0.0128763	0.0134951	-0.954147	0.340009	57.3499	14	3.40172e-07	71.3499	1.83205	2	0.400107	0	1	1	0.751798	Caudate
ENSG00000255769.7	0.3589	6	0.0129794	0.0136055	0.953981	0.340093	63.355	14	3.00194e-08	77.355	1.34508	2	0.510412	0	1	1	0.751929	Cortex
ENSG00000253477.5	0.1471	6	0.0202709	0.0212519	0.953837	0.340166	70.7332	14	1.42121e-09	84.7332	14.0989	2	0.000867886	0	1	1	0.752023	Cortex
ENSG00000004142.11	0.1543	6	-0.0197915	0.0207501	-0.9538	0.340185	61.011	14	7.79352e-08	75.011	4.59745	2	0.100387	0	1	1	0.752023	Frontal.Cortex
ENSG00000186952.14	0.1895	6	0.0178509	0.018724	0.953367	0.340404	55.6204	14	6.772e-07	69.6204	0.0350478	2	0.982629	0	1	1	0.752393	Cerebellum
ENSG00000111850.10	0.202	6	0.0172891	0.0181354	0.953331	0.340423	61.0152	14	7.78046e-08	75.0152	3.92987	2	0.140165	0	1	1	0.752393	Nucleus.Accumbens
ENSG00000021488.12	0.603	6	0.0100061	0.0104965	0.953285	0.340446	56.6051	14	4.57875e-07	70.6051	0.846414	2	0.654943	0	1	1	0.752393	Nucleus.Accumbens
ENSG00000085465.12	0.2434	6	-0.0157493	0.0165212	-0.953274	0.340451	55.512	14	7.06927e-07	69.512	0.0497086	2	0.975452	0	1	1	0.752393	Cortex
ENSG00000272578.5	0.229	6	-0.0162341	0.0170328	-0.953109	0.340535	56.4569	14	4.85704e-07	70.4569	0.986391	2	0.610672	0	1	1	0.752523	Hypothalamus
ENSG00000259520.5	0.5532	6	0.0104442	0.0109587	0.953043	0.340568	56.671	14	4.46001e-07	70.671	1.08385	2	0.581627	0	1	1	0.752523	Hypothalamus
ENSG00000146411.5	0.2659	6	-0.0150641	0.0158068	-0.953012	0.340584	56.2883	14	5.19395e-07	70.2883	0.84133	2	0.65661	0	1	1	0.752523	Cortex
ENSG00000204228.3	0.208	6	0.0170307	0.0178719	0.952932	0.340625	71.189	14	1.17461e-09	85.189	15.5231	2	0.0004258	0	1	1	0.75255	Frontal.Cortex
ENSG00000275764.1	0.3065	6	-0.0140287	0.0147227	-0.952865	0.340659	59.8633	14	1.23975e-07	73.8633	4.35393	2	0.113385	0	1	1	0.75255	Hypothalamus
ENSG00000237015.1	0.197	6	-0.0174981	0.0183641	-0.952841	0.340671	56.8337	14	4.1801e-07	70.8337	1.29205	2	0.524126	0	1	1	0.75255	Cortex
ENSG00000256628.3	0.1626	6	0.019259	0.0202136	0.952774	0.340704	57.3059	14	3.46205e-07	71.3059	1.47805	2	0.477578	0	1	1	0.75257	Cerebellar.Hemisphere
ENSG00000141127.14	0.2681	6	-0.0149972	0.0157418	-0.952696	0.340744	57.0345	14	3.85832e-07	71.0345	0.0181661	2	0.990958	0	1	1	0.752603	Spine
ENSG00000227189.2	0.1397	6	0.0207715	0.0218075	0.952492	0.340847	56.3051	14	5.15933e-07	70.3051	0.817133	2	0.664602	0	1	1	0.752724	Cerebellum
ENSG00000137310.11	0.392	6	0.0124	0.0130185	0.952491	0.340848	60.7725	14	8.58409e-08	74.7725	4.27237	2	0.118105	0	1	1	0.752724	Amygdala
ENSG00000106080.10	0.2861	6	0.0145136	0.0152386	0.952428	0.34088	56.3621	14	5.04376e-07	70.3621	0.840604	2	0.656848	0	1	1	0.75274	Cerebellum
ENSG00000272130.1	0.3239	6	0.0136396	0.0143218	0.95237	0.34091	64.0734	14	2.23742e-08	78.0734	7.52169	2	0.0232641	0	1	1	0.75275	Hippocampus
ENSG00000167842.15	0.3483	6	0.0131522	0.013811	0.952299	0.340946	58.4789	14	2.16437e-07	72.4789	2.07144	2	0.354971	0	1	1	0.752775	Cerebellar.Hemisphere
ENSG00000132604.10	0.0322	6	0.0432571	0.0454278	0.952217	0.340987	60.8602	14	8.28457e-08	74.8602	4.40068	2	0.110766	0	1	1	0.752812	Blood
ENSG00000251453.1	0.2187	6	-0.0165938	0.0174293	-0.952064	0.341064	56.7581	14	4.3079e-07	70.7581	1.30237	2	0.521427	0	1	1	0.752826	Cerebellar.Hemisphere
ENSG00000110768.11	0.3388	6	0.0133319	0.0140033	0.952054	0.34107	56.2116	14	5.35495e-07	70.2116	0.260263	2	0.87798	0	1	1	0.752826	Hippocampus
ENSG00000174652.17	0.643	6	-0.00967706	0.0101647	-0.952023	0.341085	58.5088	14	2.13859e-07	72.5088	3.04013	2	0.218698	0	1	1	0.752826	Hippocampus
ENSG00000261098.1	0.323	6	-0.0136535	0.0143417	-0.952009	0.341092	61.9956	14	5.22521e-08	75.9956	5.53694	2	0.0627581	0	1	1	0.752826	Substantia.Nigra
ENSG00000066923.17	0.2146	6	-0.016749	0.017595	-0.951922	0.341137	59.3938	14	1.49815e-07	73.3938	3.93254	2	0.139978	0	1	1	0.75287	ACC
ENSG00000163879.10	0.4654	6	0.0113697	0.0119478	0.951609	0.341295	61.242	14	7.09683e-08	75.242	5.70888	2	0.0575881	0	1	1	0.753165	Cerebellum
ENSG00000235958.5	0.245	6	0.0156652	0.0164672	0.951297	0.341454	60.9877	14	7.86744e-08	74.9877	4.87581	2	0.0873438	0	1	1	0.75346	Cerebellar.Hemisphere
ENSG00000057593.13	0.321	6	-0.0136831	0.0143863	-0.951117	0.341545	60.6383	14	9.06357e-08	74.6383	4.62521	2	0.0990033	0	1	1	0.753527	Putamen
ENSG00000122696.13	0.0814	6	-0.0271724	0.0285692	-0.951108	0.341549	57.5558	14	3.13295e-07	71.5558	0.238653	2	0.887518	0	1	1	0.753527	Blood
ENSG00000153904.18	0.195	6	-0.0175537	0.0184581	-0.951007	0.341601	60.8356	14	8.36765e-08	74.8356	4.61739	2	0.0993907	0	1	1	0.753527	Cerebellar.Hemisphere
ENSG00000254851.1	0.5536	6	-0.0104181	0.0109548	-0.951005	0.341602	57.1516	14	3.68213e-07	71.1516	1.70056	2	0.427296	0	1	1	0.753527	Hippocampus
ENSG00000142233.11	0.219	6	0.0165637	0.0174173	0.950993	0.341608	67.9809	14	4.46922e-09	81.9809	3.08186	2	0.214182	0	1	1	0.753527	Spine
ENSG00000142534.6	0.2368	6	-0.0159245	0.0167499	-0.950726	0.341744	56.1059	14	5.58472e-07	70.1059	0.429378	2	0.806792	0	1	1	0.753565	Nucleus.Accumbens
ENSG00000145882.10	0.3927	6	0.012365	0.0130069	0.950653	0.341781	60.6854	14	8.89253e-08	74.6854	5.21877	2	0.0735797	0	1	1	0.753565	Blood
ENSG00000273855.1	0.2466	6	0.0156033	0.0164137	0.950631	0.341792	58.269	14	2.35454e-07	72.269	2.82102	2	0.244019	0	1	1	0.753565	Hypothalamus
ENSG00000125651.13	0.2268	6	-0.0162699	0.0171152	-0.950613	0.341801	56.6146	14	4.5614e-07	70.6146	0.409149	2	0.814994	0	1	1	0.753565	Hypothalamus
ENSG00000141127.14	0.295	6	-0.0142658	0.0150069	-0.950611	0.341802	56.9376	14	4.01041e-07	70.9376	0.0177512	2	0.991164	0	1	1	0.753565	ACC
ENSG00000152402.10	0.2056	6	0.0170872	0.0179759	0.950559	0.341828	55.9829	14	5.86431e-07	69.9829	0.542572	2	0.762399	0	1	1	0.753565	Cerebellum
ENSG00000144040.12	0.2367	6	-0.0159251	0.0167535	-0.950559	0.341828	56.1353	14	5.51979e-07	70.1353	0.0975048	2	0.952417	0	1	1	0.753565	Hypothalamus
ENSG00000136381.12	0.2001	6	-0.017317	0.0182213	-0.950373	0.341923	59.0813	14	1.69899e-07	73.0813	2.96108	2	0.227514	0	1	1	0.753565	Frontal.Cortex
ENSG00000018236.14	0.4794	6	0.0111878	0.0117721	0.950362	0.341928	55.9779	14	5.87607e-07	69.9779	0.532488	2	0.766252	0	1	1	0.753565	Cerebellar.Hemisphere
ENSG00000184434.7	0.662	6	0.00951996	0.0100178	0.950303	0.341958	56.5765	14	4.63117e-07	70.5765	0.629191	2	0.730084	0	1	1	0.753565	Substantia.Nigra
ENSG00000273164.1	0.7021	6	0.00924402	0.00972752	0.950295	0.341962	58.393	14	2.24034e-07	72.393	2.0981	2	0.35027	0	1	1	0.753565	Nucleus.Accumbens
ENSG00000189366.9	0.5305	6	0.010632	0.0111908	0.950065	0.342079	59.0528	14	1.71861e-07	73.0528	3.59272	2	0.165901	0	1	1	0.753565	Cerebellum
ENSG00000126804.13	0.192	6	0.0176721	0.0186017	0.950027	0.342099	65.0085	14	1.52445e-08	79.0085	5.22496	2	0.0733525	0	1	1	0.753565	Cerebellar.Hemisphere
ENSG00000163389.10	0.4319	6	0.0117823	0.0124026	0.94999	0.342117	56.2234	14	5.32993e-07	70.2234	0.399812	2	0.818808	0	1	1	0.753565	Caudate
ENSG00000166444.18	0.0453	6	-0.0363828	0.0382981	-0.949989	0.342118	63.9251	14	2.37753e-08	77.9251	6.4861	2	0.0390446	0	1	1	0.753565	Blood
ENSG00000163389.10	0.3692	6	0.0127435	0.0134144	0.949988	0.342118	56.2233	14	5.32996e-07	70.2233	0.399778	2	0.818822	0	1	1	0.753565	Frontal.Cortex
ENSG00000163389.10	0.2885	6	0.014416	0.015175	0.949982	0.342121	56.2234	14	5.32993e-07	70.2234	0.399816	2	0.818806	0	1	1	0.753565	Spine
ENSG00000163389.10	0.5937	6	0.0100492	0.0105784	0.949978	0.342123	56.2233	14	5.32995e-07	70.2233	0.399779	2	0.818821	0	1	1	0.753565	Cerebellum
ENSG00000163389.10	0.5803	6	0.0101646	0.0106998	0.949978	0.342124	56.2233	14	5.32995e-07	70.2233	0.399779	2	0.818821	0	1	1	0.753565	Putamen
ENSG00000204428.12	0.6279	6	-0.0097705	0.0102863	-0.94986	0.342184	61.783	14	5.69704e-08	75.783	4.55297	2	0.102644	0	1	1	0.753565	Blood
ENSG00000170703.15	0.4575	6	0.0114463	0.0120506	0.949853	0.342187	55.6717	14	6.63561e-07	69.6717	0.0564959	2	0.972147	0	1	1	0.753565	Cerebellar.Hemisphere
ENSG00000122481.16	0.1358	6	0.0210089	0.0221185	0.949836	0.342196	65.7011	14	1.14653e-08	79.7011	4.33272	2	0.114594	0	1	1	0.753565	Blood
ENSG00000241345.1	0.2426	6	0.0157165	0.0165485	0.949727	0.342251	63.4165	14	2.92737e-08	77.4165	7.97693	2	0.0185281	0	1	1	0.753565	Caudate
ENSG00000272994.1	0.1706	6	0.0187408	0.019734	0.94967	0.34228	59.7357	14	1.30527e-07	73.7357	2.52239	2	0.283316	0	1	1	0.753565	Blood
ENSG00000225151.10	0.3417	6	0.0132407	0.0139438	0.949581	0.342325	59.3116	14	1.54856e-07	73.3116	3.85246	2	0.145696	0	1	1	0.753565	Cortex
ENSG00000224790.2	0.383	6	0.0125058	0.0131705	0.949528	0.342352	62.8514	14	3.68726e-08	76.8514	5.93793	2	0.0513564	0	1	1	0.753565	Hippocampus
ENSG00000137757.10	0.0591	6	-0.0318362	0.0335292	-0.949508	0.342362	60.5947	14	9.22509e-08	74.5947	3.74571	2	0.153684	0	1	1	0.753565	Blood
ENSG00000096872.15	0.2422	6	-0.0157259	0.0165621	-0.949506	0.342363	57.3078	14	3.45947e-07	71.3078	1.4869	2	0.475472	0	1	1	0.753565	Hypothalamus
ENSG00000174307.6	0.4636	6	-0.011366	0.011971	-0.94946	0.342387	56.2085	14	5.36142e-07	70.2085	0.628906	2	0.730188	0	1	1	0.753565	Hypothalamus
ENSG00000189171.14	0.228	6	-0.0162064	0.0170701	-0.949406	0.342414	59.7362	14	1.30499e-07	73.7362	3.26499	2	0.195441	0	1	1	0.753565	Spine
ENSG00000100263.13	0.2263	6	0.0162643	0.0171341	0.949237	0.3425	60.0787	14	1.13648e-07	74.0787	4.16237	2	0.124782	0	1	1	0.753565	Caudate
ENSG00000101158.13	0.46	6	-0.0114074	0.0120178	-0.94921	0.342514	60.2193	14	1.07373e-07	74.2193	4.16817	2	0.124421	0	1	1	0.753565	Substantia.Nigra
ENSG00000230061.2	0.146	6	-0.0202481	0.0213318	-0.949196	0.342521	56.0034	14	5.8168e-07	70.0034	0.465653	2	0.792291	0	1	1	0.753565	Nucleus.Accumbens
ENSG00000038295.7	0.2157	6	-0.0166582	0.01755	-0.949181	0.342529	56.5932	14	4.6005e-07	70.5932	0.431628	2	0.805885	0	1	1	0.753565	Cerebellum
ENSG00000124422.11	0.1739	6	0.0185522	0.0195458	0.949166	0.342536	57.0346	14	3.85809e-07	71.0346	1.56736	2	0.456723	0	1	1	0.753565	Cortex
ENSG00000187815.9	0.2767	6	0.0147075	0.0154953	0.949159	0.34254	65.2423	14	1.38479e-08	79.2423	6.51655	2	0.0384548	0	1	1	0.753565	Amygdala
ENSG00000279667.1	0.2213	6	-0.0164456	0.0173266	-0.949157	0.342541	65.2405	14	1.38578e-08	79.2405	6.51384	2	0.0385067	0	1	1	0.753565	Putamen
ENSG00000204618.8	0.5037	6	-0.0108977	0.0114846	-0.9489	0.342672	57.4377	14	3.2845e-07	71.4377	1.85508	2	0.395526	0	1	1	0.753798	Hypothalamus
ENSG00000134874.17	0.156	6	0.019579	0.0206368	0.948745	0.34275	63.9893	14	2.31575e-08	77.9893	2.12403	2	0.345758	0	1	1	0.753917	Putamen
ENSG00000235652.7	0.4003	6	-0.0122207	0.0128828	-0.948608	0.34282	67.1572	14	6.28601e-09	81.1572	10.8409	2	0.0044251	0	1	1	0.754016	Nucleus.Accumbens
ENSG00000110274.15	0.5846	6	-0.0101105	0.0106604	-0.948414	0.342919	57.5808	14	3.10187e-07	71.5808	1.20929	2	0.546269	0	1	1	0.754174	Cerebellum
ENSG00000133313.14	0.4146	6	-0.012005	0.0126587	-0.948365	0.342944	56.2286	14	5.31872e-07	70.2286	0.39856	2	0.819321	0	1	1	0.754174	Nucleus.Accumbens
ENSG00000158604.14	0.178	6	0.0183191	0.0193194	0.948226	0.343014	58.3293	14	2.29834e-07	72.3293	2.2705	2	0.321342	0	1	1	0.754174	Cortex
ENSG00000169783.12	0.2862	6	-0.0144458	0.0152359	-0.948144	0.343056	56.1426	14	5.50388e-07	70.1426	0.498011	2	0.779576	0	1	1	0.754174	Cerebellar.Hemisphere
ENSG00000245080.7	0.3932	6	-0.0123241	0.0129986	-0.948108	0.343075	58.6715	14	2.00329e-07	72.6715	2.93643	2	0.230337	0	1	1	0.754174	Blood
ENSG00000101290.13	0.5086	6	-0.0108352	0.0114292	-0.948034	0.343112	56.6711	14	4.45982e-07	70.6711	0.893984	2	0.639549	0	1	1	0.754174	Caudate
ENSG00000254851.1	0.534	6	-0.0105743	0.011154	-0.94802	0.343119	57.1589	14	3.67135e-07	71.1589	1.70854	2	0.425593	0	1	1	0.754174	Spine
ENSG00000254851.1	0.4856	6	-0.0110885	0.0116967	-0.947998	0.34313	57.1154	14	3.73571e-07	71.1154	1.66687	2	0.434555	0	1	1	0.754174	Hypothalamus
ENSG00000125863.18	0.295	6	0.0142257	0.0150069	0.94794	0.34316	57.64	14	3.02928e-07	71.64	1.79006	2	0.408595	0	1	1	0.754174	Frontal.Cortex
ENSG00000177409.11	0.2655	6	0.0149945	0.0158187	0.9479	0.34318	56.9135	14	4.04912e-07	70.9135	1.2802	2	0.52724	0	1	1	0.754174	Putamen
ENSG00000229666.1	0.231	6	-0.0160751	0.0169589	-0.947886	0.343187	56.245	14	5.28434e-07	70.245	0.533763	2	0.765764	0	1	1	0.754174	Hypothalamus
ENSG00000122696.13	0.5499	6	0.0104187	0.0109916	0.947883	0.343189	57.2884	14	3.48635e-07	71.2884	1.56537	2	0.457177	0	1	1	0.754174	Nucleus.Accumbens
ENSG00000232075.1	0.2056	6	-0.0170381	0.017976	-0.947826	0.343218	56.9828	14	3.93865e-07	70.9828	0.909372	2	0.634647	0	1	1	0.754183	Cortex
ENSG00000197535.14	0.0675	6	-0.0297345	0.0313734	-0.947762	0.343251	62.3821	14	4.46466e-08	76.3821	6.90431	2	0.0316774	0	1	1	0.754201	Blood
ENSG00000279667.1	0.3319	6	-0.0134071	0.0141481	-0.947625	0.343321	65.2635	14	1.37275e-08	79.2635	6.53562	2	0.0380898	0	1	1	0.754299	Frontal.Cortex
ENSG00000004142.11	0.2496	6	-0.0154591	0.0163148	-0.947554	0.343356	61.0925	14	7.54044e-08	75.0925	4.6832	2	0.0961738	0	1	1	0.754324	Caudate
ENSG00000198093.10	0.361	6	0.0128528	0.0135659	0.947438	0.343416	62.1058	14	4.99616e-08	76.1058	2.12065	2	0.346343	0	1	1	0.7544	Spine
ENSG00000184470.20	0.0736	6	0.0284635	0.030045	0.947361	0.343455	61.5612	14	6.23443e-08	75.5612	6.1205	2	0.0468761	0	1	1	0.754432	Blood
ENSG00000111231.8	0.3195	6	0.0136595	0.01442	0.94726	0.343506	56.2637	14	5.24509e-07	70.2637	0.806418	2	0.668173	0	1	1	0.754445	Blood
ENSG00000215196.4	0.0688	6	0.0294363	0.0310755	0.947251	0.343511	55.6184	14	6.77717e-07	69.6184	0.137357	2	0.933627	0	1	1	0.754445	Blood
ENSG00000262165.2	0.4371	6	-0.0116769	0.0123285	-0.947146	0.343564	60.2972	14	1.04047e-07	74.2972	4.53875	2	0.103377	0	1	1	0.754508	Cerebellar.Hemisphere
ENSG00000133028.10	0.3988	6	0.0122237	0.012907	0.947064	0.343606	63.4735	14	2.86e-08	77.4735	8.02669	2	0.0180728	0	1	1	0.754546	Frontal.Cortex
ENSG00000099326.8	0.0532	6	0.0334666	0.0353397	0.946997	0.34364	57.8909	14	2.73985e-07	71.8909	1.75638	2	0.415533	0	1	1	0.754566	Blood
ENSG00000182379.9	0.2576	6	-0.0152061	0.0160594	-0.946865	0.343708	60.8351	14	8.36929e-08	74.8351	1.87984	2	0.390659	0	1	1	0.7546	Cerebellar.Hemisphere
ENSG00000266490.1	0.3938	6	0.0122976	0.0129887	0.946796	0.343743	57.7537	14	2.89452e-07	71.7537	2.30304	2	0.316156	0	1	1	0.7546	Hypothalamus
ENSG00000219747.1	0.2315	6	0.0160392	0.0169406	0.946795	0.343743	57.3753	14	3.36741e-07	71.3753	0.28819	2	0.865805	0	1	1	0.7546	Cerebellum
ENSG00000154874.15	0.3525	6	0.0129978	0.0137285	0.946773	0.343755	66.5108	14	8.21092e-09	80.5108	7.42992	2	0.0243564	0	1	1	0.7546	Frontal.Cortex
ENSG00000124209.3	0.2278	6	-0.0161672	0.0170776	-0.946692	0.343796	56.1093	14	5.57712e-07	70.1093	0.339567	2	0.843848	0	1	1	0.754636	Cortex
ENSG00000129103.17	0.3994	6	-0.0122036	0.0128973	-0.946212	0.34404	56.2692	14	5.23364e-07	70.2692	0.801079	2	0.669959	0	1	1	0.755044	Frontal.Cortex
ENSG00000164366.3	0.7206	6	0.00908488	0.00960186	0.946159	0.344068	65.2783	14	1.36445e-08	79.2783	9.39071	2	0.00913762	0	1	1	0.755044	Cerebellum
ENSG00000135655.15	0.3538	6	0.0129638	0.0137033	0.946038	0.344129	60.6565	14	8.99706e-08	74.6565	1.04573	2	0.592821	0	1	1	0.755044	Blood
ENSG00000092020.10	0.181	6	-0.0181245	0.0191586	-0.946023	0.344137	61.137	14	7.40535e-08	75.137	1.57346	2	0.455331	0	1	1	0.755044	Amygdala
ENSG00000141127.14	0.3326	6	-0.0133703	0.0141332	-0.946017	0.34414	56.9404	14	4.00598e-07	70.9404	0.0168419	2	0.991614	0	1	1	0.755044	Caudate
ENSG00000100890.15	0.14	6	-0.0206081	0.0217842	-0.946013	0.344142	61.137	14	7.40558e-08	75.137	1.57339	2	0.455348	0	1	1	0.755044	Cortex
ENSG00000100890.15	0.1351	6	0.0209779	0.0221757	0.945986	0.344156	61.1369	14	7.40571e-08	75.1369	1.57334	2	0.455358	0	1	1	0.755044	Blood
ENSG00000253175.1	0.2562	6	-0.0152311	0.0161032	-0.945845	0.344228	57.7353	14	2.91594e-07	71.7353	1.93192	2	0.380617	0	1	1	0.755148	Cerebellar.Hemisphere
ENSG00000157259.6	0.5543	6	-0.0103543	0.0109479	-0.945782	0.34426	56.1961	14	5.38805e-07	70.1961	0.743753	2	0.689439	0	1	1	0.755157	Nucleus.Accumbens
ENSG00000173715.15	0.3749	6	-0.0125896	0.013312	-0.945731	0.344286	68.6697	14	3.35787e-09	82.6697	12.9587	2	0.0015348	0	1	1	0.755157	Hypothalamus
ENSG00000245680.9	0.104	6	0.0239023	0.0252749	0.945691	0.344306	65.3313	14	1.33503e-08	79.3313	9.838	2	0.00730643	0	1	1	0.755157	Hippocampus
ENSG00000122696.13	0.3857	6	0.0124108	0.0131243	0.945635	0.344335	56.2958	14	5.1785e-07	70.2958	0.822445	2	0.662839	0	1	1	0.755165	Hypothalamus
ENSG00000165555.9	0.1174	6	-0.0224885	0.0237888	-0.945341	0.344485	65.5962	14	1.19712e-08	79.5962	9.19059	2	0.0100992	0	1	1	0.755428	Cortex
ENSG00000240356.6	0.389	6	0.012353	0.0130686	0.945242	0.344535	56.412	14	4.94464e-07	70.412	0.407237	2	0.815774	0	1	1	0.755428	Cerebellar.Hemisphere
ENSG00000106554.11	0.353	6	0.0129671	0.0137188	0.945207	0.344553	60.457	14	9.75353e-08	74.457	1.12424	2	0.57	0	1	1	0.755428	Spine
ENSG00000077782.19	0.5046	6	-0.0108456	0.0114744	-0.945206	0.344554	63.7559	14	2.548e-08	77.7559	5.53276	2	0.0628893	0	1	1	0.755428	Blood
ENSG00000203392.3	0.1382	6	-0.0207203	0.0219256	-0.945029	0.344644	57.1909	14	3.62483e-07	71.1909	0.624011	2	0.731978	0	1	1	0.755572	Nucleus.Accumbens
ENSG00000147592.8	0.1867	6	-0.0178257	0.0188639	-0.944965	0.344677	56.3576	14	5.05282e-07	70.3576	0.711024	2	0.700814	0	1	1	0.755589	Cortex
ENSG00000160194.17	0.594	6	-0.00999017	0.0105757	-0.944636	0.344845	56.5289	14	4.71976e-07	70.5289	1.06542	2	0.587013	0	1	1	0.755903	Cerebellar.Hemisphere
ENSG00000159247.13	0.5171	6	-0.0107066	0.0113348	-0.944572	0.344878	58.2208	14	2.40051e-07	72.2208	2.72902	2	0.255506	0	1	1	0.75592	Cortex
ENSG00000132481.6	0.5979	6	0.00995586	0.0105412	0.944474	0.344927	58.742	14	1.94738e-07	72.742	1.25784	2	0.533168	0	1	1	0.755975	Cerebellum
ENSG00000165553.4	0.202	6	0.0171244	0.0181354	0.94425	0.345042	56.947	14	3.99533e-07	70.947	1.34245	2	0.511082	0	1	1	0.756031	Cerebellar.Hemisphere
ENSG00000279425.1	0.0916	6	-0.02543	0.0269315	-0.944249	0.345043	61.4353	14	6.56127e-08	75.4353	1.49521	2	0.473499	0	1	1	0.756031	Nucleus.Accumbens
ENSG00000108465.14	0.2131	6	-0.0166717	0.0176568	-0.944209	0.345063	61.0614	14	7.63585e-08	75.0614	0.90498	2	0.636042	0	1	1	0.756031	Nucleus.Accumbens
ENSG00000253942.1	0.31	6	0.0138212	0.0146394	0.94411	0.345113	58.3228	14	2.30434e-07	72.3228	2.58384	2	0.274743	0	1	1	0.756031	Substantia.Nigra
ENSG00000257285.5	0.349	6	0.0130257	0.0137972	0.944087	0.345125	56.425	14	4.919e-07	70.425	0.985634	2	0.610903	0	1	1	0.756031	Frontal.Cortex
ENSG00000143207.19	0.2075	6	0.0168898	0.0178935	0.943908	0.345216	56.143	14	5.50306e-07	70.143	0.0197039	2	0.990196	0	1	1	0.756031	Cerebellum
ENSG00000275764.1	0.1058	6	-0.0236522	0.025059	-0.943861	0.345241	63.3742	14	2.97848e-08	77.3742	7.23383	2	0.0268654	0	1	1	0.756031	Blood
ENSG00000154845.15	0.33	6	0.0133918	0.0141888	0.943832	0.345255	59.5838	14	1.38772e-07	73.5838	2.68437	2	0.261275	0	1	1	0.756031	Putamen
ENSG00000246067.7	0.2815	6	0.0144995	0.0153626	0.943821	0.345261	62.9803	14	3.4983e-08	76.9803	2.41478	2	0.298976	0	1	1	0.756031	ACC
ENSG00000244256.3	0.0755	6	-0.0279929	0.0296645	-0.94365	0.345349	56.4947	14	4.78443e-07	70.4947	0.703405	2	0.703489	0	1	1	0.756031	Blood
ENSG00000204256.12	0.2549	6	0.015233	0.0161443	0.943555	0.345397	58.8316	14	1.8785e-07	72.8316	3.31426	2	0.190685	0	1	1	0.756031	Caudate
ENSG00000188732.10	0.4393	6	-0.0116027	0.0122976	-0.943492	0.345429	60.0307	14	1.15872e-07	74.0307	4.26939	2	0.118281	0	1	1	0.756031	Nucleus.Accumbens
ENSG00000137185.11	0.1479	6	0.0199963	0.0211944	0.943473	0.345439	60.0962	14	1.1285e-07	74.0962	4.34974	2	0.113623	0	1	1	0.756031	ACC
ENSG00000183666.16	0.3553	6	0.0129013	0.0136743	0.943471	0.34544	63.8954	14	2.40661e-08	77.8954	6.90937	2	0.0315973	0	1	1	0.756031	Hippocampus
ENSG00000254851.1	0.4931	6	-0.0109507	0.0116074	-0.943423	0.345465	57.2427	14	3.55053e-07	71.2427	1.78788	2	0.40904	0	1	1	0.756031	Cortex
ENSG00000254851.1	0.5237	6	-0.0106258	0.0112632	-0.943406	0.345473	57.1466	14	3.68942e-07	71.1466	1.69806	2	0.427829	0	1	1	0.756031	ACC
ENSG00000238287.1	0.4192	6	0.0118763	0.012589	0.943385	0.345484	64.6762	14	1.74736e-08	78.6762	6.57673	2	0.0373148	0	1	1	0.756031	Nucleus.Accumbens
ENSG00000188321.13	0.7491	6	0.00888379	0.00941743	0.943335	0.34551	56.5191	14	4.73829e-07	70.5191	1.06427	2	0.587349	0	1	1	0.756031	Cortex
ENSG00000168028.13	0.2766	6	0.0146195	0.015498	0.943313	0.345521	56.5475	14	4.68492e-07	70.5475	0.724523	2	0.6961	0	1	1	0.756031	ACC
ENSG00000198885.9	0.1173	6	-0.0224489	0.0237989	-0.943272	0.345542	61.9616	14	5.29801e-08	75.9616	1.77516	2	0.41165	0	1	1	0.756031	Caudate
ENSG00000238287.1	0.3	6	0.0140368	0.0148814	0.943247	0.345555	64.679	14	1.74536e-08	78.679	6.57948	2	0.0372636	0	1	1	0.756031	Cerebellar.Hemisphere
ENSG00000238287.1	0.3778	6	0.0125083	0.0132609	0.943246	0.345555	64.679	14	1.74536e-08	78.679	6.57948	2	0.0372635	0	1	1	0.756031	Putamen
ENSG00000224687.1	0.1198	6	-0.0222127	0.0235492	-0.943246	0.345555	56.5793	14	4.62603e-07	70.5793	1.01276	2	0.602673	0	1	1	0.756031	Nucleus.Accumbens
ENSG00000238287.1	0.0811	6	0.0269971	0.028622	0.943232	0.345562	64.679	14	1.74537e-08	78.679	6.57948	2	0.0372636	0	1	1	0.756031	Blood
ENSG00000138400.12	0.5357	6	0.0105017	0.0111363	0.943016	0.345673	62.7435	14	3.85312e-08	76.7435	1.42743	2	0.489822	0	1	1	0.756031	Cerebellum
ENSG00000260070.1	0.3431	6	-0.0131214	0.0139153	-0.942947	0.345708	61.1635	14	7.32644e-08	75.1635	5.44119	2	0.0658357	0	1	1	0.756031	Cerebellar.Hemisphere
ENSG00000100583.4	0.143	6	0.0203238	0.0215544	0.942907	0.345728	65.3768	14	1.31026e-08	79.3768	8.94581	2	0.0114141	0	1	1	0.756031	Hypothalamus
ENSG00000079277.19	0.2594	6	-0.0150884	0.0160036	-0.942813	0.345777	56.3879	14	4.99229e-07	70.3879	0.274438	2	0.871779	0	1	1	0.756031	Cerebellar.Hemisphere
ENSG00000168807.16	0.1785	6	-0.0181887	0.0192923	-0.942796	0.345785	57.5309	14	3.16431e-07	71.5309	2.07093	2	0.355062	0	1	1	0.756031	Cerebellum
ENSG00000272361.2	0.5148	6	-0.01071	0.0113601	-0.942772	0.345797	57.8908	14	2.73992e-07	71.8908	0.608062	2	0.737838	0	1	1	0.756031	Cerebellar.Hemisphere
ENSG00000121101.15	0.1753	6	0.0183528	0.0194676	0.942737	0.345815	61.274	14	7.0053e-08	75.274	5.30212	2	0.0705763	0	1	1	0.756031	Cerebellum
ENSG00000227533.5	0.3525	6	0.0129423	0.0137285	0.942736	0.345816	58.2366	14	2.38535e-07	72.2366	1.63414	2	0.441724	0	1	1	0.756031	Hypothalamus
ENSG00000179630.10	0.2255	6	0.0161803	0.0171644	0.942666	0.345852	63.6139	14	2.70036e-08	77.6139	3.44105	2	0.178973	0	1	1	0.756031	Cortex
ENSG00000140368.12	0.1022	6	0.0240333	0.0254966	0.942608	0.345881	58.5567	14	2.09785e-07	72.5567	0.689484	2	0.708403	0	1	1	0.756031	Nucleus.Accumbens
ENSG00000171596.6	0.6158	6	0.00979052	0.0103868	0.94259	0.345891	60.9573	14	7.96494e-08	74.9573	5.09442	2	0.0782997	0	1	1	0.756031	Cerebellum
ENSG00000106258.13	0.1347	6	0.0209328	0.0222086	0.942552	0.34591	56.6773	14	4.44881e-07	70.6773	1.03923	2	0.594751	0	1	1	0.756031	Cerebellum
ENSG00000164898.12	0.1422	6	0.0203715	0.021615	0.942472	0.345951	64.8627	14	1.61857e-08	78.8627	9.39658	2	0.00911083	0	1	1	0.756031	Caudate
ENSG00000197568.13	0.5634	6	-0.0102341	0.0108591	-0.942444	0.345965	58.2177	14	2.40352e-07	72.2177	0.826147	2	0.661614	0	1	1	0.756031	Cortex
ENSG00000054219.10	0.2214	6	-0.0163253	0.0173227	-0.942422	0.345977	61.1665	14	7.31737e-08	75.1665	5.64749	2	0.0593832	0	1	1	0.756031	Putamen
ENSG00000272321.1	0.2359	6	-0.0158151	0.0167818	-0.942398	0.345989	56.7133	14	4.38555e-07	70.7133	1.03267	2	0.596705	0	1	1	0.756031	Caudate
ENSG00000242790.1	0.2838	6	-0.0144188	0.0153002	-0.942394	0.345991	57.0001	14	3.91165e-07	71.0001	1.49013	2	0.474704	0	1	1	0.756031	Putamen
ENSG00000138468.15	0.0929	6	-0.0252016	0.0267424	-0.942384	0.345996	59.4565	14	1.46079e-07	73.4565	3.25589	2	0.196333	0	1	1	0.756031	Cerebellar.Hemisphere
ENSG00000181896.11	0.276	6	-0.0146179	0.0155149	-0.942183	0.346099	56.1718	14	5.44023e-07	70.1718	0.686011	2	0.709634	0	1	1	0.756146	Cerebellar.Hemisphere
ENSG00000197506.7	0.1186	6	0.0222991	0.0236681	0.942162	0.34611	56.8317	14	4.18335e-07	70.8317	0.996175	2	0.607692	0	1	1	0.756146	Blood
ENSG00000181896.11	0.2762	6	-0.0146118	0.0155093	-0.942136	0.346123	56.1718	14	5.44023e-07	70.1718	0.686015	2	0.709633	0	1	1	0.756146	Cerebellum
ENSG00000004142.11	0.1712	6	-0.018558	0.0196993	-0.942061	0.346161	61.1272	14	7.43485e-08	75.1272	4.71949	2	0.0944444	0	1	1	0.756176	ACC
ENSG00000203896.9	0.212	6	0.0166746	0.0177025	0.941937	0.346225	63.8223	14	2.47966e-08	77.8223	0.812048	2	0.666294	0	1	1	0.756248	Putamen
ENSG00000168398.6	0.335	6	-0.0132641	0.0140825	-0.941883	0.346253	58.4123	14	2.22307e-07	72.4123	1.04116	2	0.594176	0	1	1	0.756248	Hippocampus
ENSG00000171928.13	0.2882	6	0.0142994	0.0151829	0.94181	0.34629	58.0058	14	2.61658e-07	72.0058	1.01998	2	0.600501	0	1	1	0.756248	Hypothalamus
ENSG00000198586.13	0.117	6	-0.0224405	0.0238294	-0.941713	0.34634	56.4351	14	4.89931e-07	70.4351	0.973932	2	0.614488	0	1	1	0.756248	Cerebellar.Hemisphere
ENSG00000114650.18	0.1284	6	-0.0214209	0.0227469	-0.941706	0.346343	58.7862	14	1.91306e-07	72.7862	2.97114	2	0.226373	0	1	1	0.756248	Putamen
ENSG00000162981.13	0.229	6	-0.0160392	0.0170328	-0.941669	0.346362	63.9518	14	2.35167e-08	77.9518	2.95475	2	0.228237	0	1	1	0.756248	Hippocampus
ENSG00000085063.14	0.263	6	0.0149664	0.0158937	0.941657	0.346368	63.2668	14	3.11203e-08	77.2668	7.32097	2	0.0257201	0	1	1	0.756248	Amygdala
ENSG00000171421.12	0.2	6	0.0171603	0.0182259	0.941534	0.346431	57.4384	14	3.28357e-07	71.4384	0.942553	2	0.624205	0	1	1	0.756316	Blood
ENSG00000227953.6	0.2446	6	0.0155164	0.0164807	0.941489	0.346454	57.0759	14	3.79512e-07	71.0759	0.669429	2	0.715542	0	1	1	0.756316	Hypothalamus
ENSG00000278727.1	0.3006	6	0.0139956	0.0148665	0.941419	0.34649	57.0755	14	3.79562e-07	71.0755	1.05179	2	0.591027	0	1	1	0.756316	Cerebellum
ENSG00000048392.11	0.0667	6	0.0297116	0.031561	0.941402	0.346499	56.7378	14	4.3429e-07	70.7378	0.942474	2	0.62423	0	1	1	0.756316	Blood
ENSG00000230314.6	0.2631	6	-0.0149583	0.0158907	-0.941327	0.346537	59.6722	14	1.3391e-07	73.6722	0.0824873	2	0.959595	0	1	1	0.756346	Frontal.Cortex
ENSG00000142185.16	0.667	6	-0.00939395	0.00998021	-0.941257	0.346573	56.4857	14	4.80168e-07	70.4857	1.01505	2	0.601984	0	1	1	0.756364	Cerebellar.Hemisphere
ENSG00000167780.11	0.306	6	-0.0138685	0.0147347	-0.941214	0.346595	56.525	14	4.72712e-07	70.525	0.872797	2	0.64636	0	1	1	0.756364	Spine
ENSG00000198862.13	0.1747	6	-0.0183517	0.019501	-0.941063	0.346673	69.3779	14	2.50123e-09	83.3779	9.6823	2	0.00789798	0	1	1	0.756456	Cerebellum
ENSG00000235381.1	0.776	6	0.00870717	0.00925276	0.941034	0.346687	57.7198	14	2.93399e-07	71.7198	2.16468	2	0.338803	0	1	1	0.756456	Cerebellar.Hemisphere
ENSG00000215190.9	0.8009	6	-0.00856953	0.00910779	-0.940901	0.346756	56.841	14	4.16791e-07	70.841	0.685682	2	0.709751	0	1	1	0.756551	Nucleus.Accumbens
ENSG00000213619.9	0.0937	6	0.0250516	0.0266279	0.940803	0.346806	108.736	14	9.83604e-17	122.736	46.1858	2	9.35147e-11	0	2.84724e-06	1	0.756607	Nucleus.Accumbens
ENSG00000271828.1	0.4344	6	0.0116327	0.0123668	0.940642	0.346889	60.1953	14	1.0842e-07	74.1953	1.64289	2	0.439796	0	1	1	0.756733	Hippocampus
ENSG00000124713.5	0.705	6	0.00913043	0.00970751	0.940553	0.346934	57.5611	14	3.12632e-07	71.5611	1.42693	2	0.489944	0	1	1	0.756777	Amygdala
ENSG00000272655.2	0.0875	6	-0.025911	0.0275553	-0.940327	0.34705	59.2857	14	1.5648e-07	73.2857	3.59377	2	0.165814	0	1	1	0.756976	Blood
ENSG00000138600.9	0.1072	6	-0.0234045	0.0248948	-0.940133	0.347149	57.1376	14	3.70279e-07	71.1376	1.63378	2	0.441803	0	1	1	0.757139	Nucleus.Accumbens
ENSG00000259839.1	0.2576	6	0.0150945	0.0160594	0.939912	0.347263	61.1213	14	7.45271e-08	75.1213	3.46261	2	0.177053	0	1	1	0.757158	Cerebellum
ENSG00000105607.12	0.58	6	0.0100589	0.0107026	0.939854	0.347293	56.0783	14	5.64635e-07	70.0783	0.636645	2	0.727368	0	1	1	0.757158	Hippocampus
ENSG00000271943.1	0.2498	6	0.0153272	0.0163082	0.939844	0.347298	58.3867	14	2.24601e-07	72.3867	2.91061	2	0.23333	0	1	1	0.757158	Hypothalamus
ENSG00000225151.10	0.2435	6	0.0155242	0.0165179	0.939843	0.347298	63.5371	14	2.78656e-08	77.5371	7.26163	2	0.0264946	0	1	1	0.757158	Cerebellar.Hemisphere
ENSG00000188693.7	0.1548	6	-0.0194702	0.0207166	-0.939834	0.347303	66.4702	14	8.34961e-09	80.4702	10.9599	2	0.00416958	0	1	1	0.757158	Nucleus.Accumbens
ENSG00000163904.12	0.1115	6	0.0229398	0.0244101	0.939767	0.347337	57.2092	14	3.59839e-07	71.2092	1.65682	2	0.436742	0	1	1	0.757158	Cerebellum
ENSG00000095917.13	0.445	6	0.0114825	0.0122186	0.939757	0.347342	61.8832	14	5.46965e-08	75.8832	3.8729	2	0.144215	0	1	1	0.757158	Nucleus.Accumbens
ENSG00000275426.1	0.5219	6	-0.0106025	0.0112826	-0.939722	0.34736	57.8219	14	2.81656e-07	71.8219	2.37835	2	0.304472	0	1	1	0.757158	Cortex
ENSG00000064419.13	0.3388	6	0.0131584	0.0140033	0.939661	0.347392	56.8913	14	4.08514e-07	70.8913	1.33044	2	0.514161	0	1	1	0.757158	Putamen
ENSG00000237541.3	0.5886	6	-0.00998274	0.0106241	-0.939631	0.347407	61.7677	14	5.73259e-08	75.7677	5.06969	2	0.0792739	0	1	1	0.757158	ACC
ENSG00000238287.1	0.4728	6	0.011137	0.011854	0.939517	0.347466	65.6743	14	1.15926e-08	79.6743	6.37607	2	0.0412529	0	1	1	0.757232	ACC
ENSG00000164220.6	0.0957	6	-0.0247518	0.0263482	-0.939408	0.347521	58.3571	14	2.27278e-07	72.3571	2.41066	2	0.299594	0	1	1	0.757251	Blood
ENSG00000276952.1	0.144	6	-0.0201779	0.0214795	-0.939402	0.347524	60.4709	14	9.6989e-08	74.4709	4.48019	2	0.106448	0	1	1	0.757251	Spine
ENSG00000122696.13	0.5203	6	0.0106146	0.0112999	0.939352	0.34755	56.308	14	5.15353e-07	70.308	0.83489	2	0.658728	0	1	1	0.757253	Cortex
ENSG00000175575.12	0.795	6	0.00858551	0.00914152	0.939178	0.34764	62.3121	14	4.59379e-08	76.3121	4.95769	2	0.0838402	0	1	1	0.757394	Frontal.Cortex
ENSG00000173641.17	0.4208	6	0.0117973	0.0125651	0.938899	0.347783	57.7744	14	2.87063e-07	71.7744	1.90954	2	0.3849	0	1	1	0.757629	Cerebellar.Hemisphere
ENSG00000170242.17	0.343	6	0.0130662	0.0139173	0.938843	0.347811	57.4713	14	3.24063e-07	71.4713	2.01074	2	0.365908	0	1	1	0.757629	Cerebellar.Hemisphere
ENSG00000261534.1	0.441	6	-0.011523	0.0122739	-0.938822	0.347822	59.6891	14	1.33005e-07	73.6891	0.0691735	2	0.966005	0	1	1	0.757629	Cerebellar.Hemisphere
ENSG00000180104.15	0.4319	6	0.0116411	0.0124025	0.938609	0.347932	62.1772	14	4.8531e-08	76.1772	0.248001	2	0.883379	0	1	1	0.75778	Blood
ENSG00000145979.17	0.366	6	-0.0126456	0.0134729	-0.93859	0.347941	56.4201	14	4.92859e-07	70.4201	0.612456	2	0.736219	0	1	1	0.75778	Amygdala
ENSG00000176834.13	0.2918	6	0.0141611	0.015089	0.938508	0.347984	61.0727	14	7.60122e-08	75.0727	5.61448	2	0.0603715	0	1	1	0.757818	Caudate
ENSG00000189298.13	0.0859	6	-0.0260929	0.0278107	-0.938234	0.348124	58.6595	14	2.01302e-07	72.6595	2.13515	2	0.343841	0	1	1	0.75807	Putamen
ENSG00000128438.10	0.0767	6	-0.027611	0.0294315	-0.938144	0.34817	57.2577	14	3.52932e-07	71.2577	0.767074	2	0.681447	0	1	1	0.75809	Blood
ENSG00000130943.6	0.395	6	-0.0121663	0.0129689	-0.938112	0.348187	64.4809	14	1.89315e-08	78.4809	7.67989	2	0.0214948	0	1	1	0.75809	Spine
ENSG00000257176.2	0.4198	6	-0.011801	0.01258	-0.93807	0.348208	56.9419	14	4.00355e-07	70.9419	1.45112	2	0.484053	0	1	1	0.75809	Blood
ENSG00000176273.14	0.2355	6	0.0157542	0.0167961	0.937971	0.348259	55.7839	14	6.34663e-07	69.7839	0.229072	2	0.89178	0	1	1	0.758139	Nucleus.Accumbens
ENSG00000278765.1	0.2086	6	-0.0167382	0.0178462	-0.937911	0.34829	58.3919	14	2.24127e-07	72.3919	0.54218	2	0.762548	0	1	1	0.758139	Cerebellar.Hemisphere
ENSG00000108468.14	0.054	6	0.032898	0.0350769	0.937882	0.348305	58.3921	14	2.24117e-07	72.3921	0.542176	2	0.762549	0	1	1	0.758139	Blood
ENSG00000162437.14	0.2142	6	-0.0165149	0.0176114	-0.937737	0.348379	65.2291	14	1.39235e-08	79.2291	7.30927	2	0.0258709	0	1	1	0.758212	Caudate
ENSG00000197548.12	0.1819	6	0.0179207	0.0191112	0.937707	0.348395	61.5386	14	6.29176e-08	75.5386	5.5545	2	0.0622092	0	1	1	0.758212	Cerebellar.Hemisphere
ENSG00000137962.12	0.2321	6	0.0158641	0.0169187	0.937672	0.348413	57.2438	14	3.54902e-07	71.2438	0.878853	2	0.644406	0	1	1	0.758212	Cerebellum
ENSG00000243317.7	0.2067	6	0.0168053	0.017928	0.937373	0.348567	60.2075	14	1.07887e-07	74.2075	0.343604	2	0.842146	0	1	1	0.758333	ACC
ENSG00000163002.12	0.2126	6	0.0165704	0.0176775	0.937371	0.348568	58.0345	14	2.58666e-07	72.0345	2.59333	2	0.273442	0	1	1	0.758333	Hippocampus
ENSG00000197568.13	0.4063	6	-0.0119863	0.0127873	-0.937355	0.348576	56.3816	14	5.00478e-07	70.3816	0.190595	2	0.909103	0	1	1	0.758333	Nucleus.Accumbens
ENSG00000182534.13	0.728	6	-0.00895349	0.00955293	-0.93725	0.34863	63.0283	14	3.43047e-08	77.0283	6.61966	2	0.0365224	0	1	1	0.758333	Cerebellar.Hemisphere
ENSG00000105607.12	0.4457	6	0.0114425	0.012209	0.937215	0.348648	57.1226	14	3.72497e-07	71.1226	1.66717	2	0.43449	0	1	1	0.758333	Putamen
ENSG00000240616.1	0.3458	6	0.0129903	0.0138609	0.937192	0.34866	57.1225	14	3.7251e-07	71.1225	1.66708	2	0.434508	0	1	1	0.758333	Cerebellum
ENSG00000166582.9	0.6407	6	-0.00954289	0.0101829	-0.937144	0.348684	75.4266	14	1.97608e-10	89.4266	19.9027	2	4.76637e-05	0	1	1	0.758333	Nucleus.Accumbens
ENSG00000000460.16	0.6653	6	-0.00936424	0.00999295	-0.937085	0.348715	56.3105	14	5.1484e-07	70.3105	0.114066	2	0.944563	0	1	1	0.758333	Cerebellum
ENSG00000107611.14	0.1647	6	0.0188187	0.0200843	0.936984	0.348767	60.5806	14	9.27789e-08	74.5806	4.10062	2	0.128695	0	1	1	0.758333	Nucleus.Accumbens
ENSG00000108465.14	0.3859	6	-0.012294	0.0131209	-0.936973	0.348772	61.5502	14	6.2622e-08	75.5502	0.905617	2	0.63584	0	1	1	0.758333	Caudate
ENSG00000151208.16	0.2802	6	-0.014427	0.0153982	-0.936933	0.348793	55.9625	14	5.91213e-07	69.9625	0.348976	2	0.839887	0	1	1	0.758333	Blood
ENSG00000117595.10	0.1793	6	-0.0180346	0.0192493	-0.9369	0.34881	56.9269	14	4.02747e-07	70.9269	1.38052	2	0.501446	0	1	1	0.758333	Putamen
ENSG00000279267.1	0.5025	6	0.0107725	0.0114983	0.936878	0.348821	62.0256	14	5.16183e-08	76.0256	0.696102	2	0.706063	0	1	1	0.758333	Putamen
ENSG00000214575.9	0.1384	6	-0.0205266	0.0219096	-0.936876	0.348822	62.4332	14	4.37278e-08	76.4332	0.993217	2	0.608591	0	1	1	0.758333	Hippocampus
ENSG00000261924.1	0.5635	6	0.0101709	0.0108581	0.936711	0.348907	58.0023	14	2.6202e-07	72.0023	1.60634	2	0.447907	0	1	1	0.758333	ACC
ENSG00000183624.13	0.0643	6	0.03011	0.0321446	0.936703	0.348912	56.1581	14	5.46998e-07	70.1581	0.201885	2	0.903985	0	1	1	0.758333	Blood
ENSG00000182180.13	0.1234	6	0.0217331	0.0232032	0.936644	0.348942	56.3225	14	5.12382e-07	70.3225	0.813867	2	0.665689	0	1	1	0.758333	Blood
ENSG00000250462.8	0.1469	6	-0.0199185	0.0212664	-0.936617	0.348956	61.1092	14	7.48946e-08	75.1092	5.60361	2	0.0607005	0	1	1	0.758333	Cortex
ENSG00000165055.15	0.277	6	-0.0145045	0.0154869	-0.936567	0.348981	59.2859	14	1.56467e-07	73.2859	3.79201	2	0.150167	0	1	1	0.758333	Spine
ENSG00000165055.15	0.5061	6	-0.0107303	0.0114574	-0.936541	0.348995	59.2859	14	1.56467e-07	73.2859	3.79203	2	0.150166	0	1	1	0.758333	Cerebellum
ENSG00000165055.15	0.3281	6	-0.0133264	0.0142298	-0.936513	0.349009	59.286	14	1.56464e-07	73.286	3.79204	2	0.150165	0	1	1	0.758333	Hypothalamus
ENSG00000223813.2	0.4203	6	0.0117742	0.0125725	0.936497	0.349017	57.9518	14	2.67378e-07	71.9518	1.64319	2	0.43973	0	1	1	0.758333	Amygdala
ENSG00000128699.13	0.1665	6	-0.0187004	0.0199755	-0.936169	0.349186	58.9025	14	1.82569e-07	72.9025	1.73456	2	0.420092	0	1	1	0.758642	Cortex
ENSG00000092964.17	0.2715	6	0.0146437	0.0156429	0.936124	0.349209	56.6883	14	4.42938e-07	70.6883	1.16105	2	0.559605	0	1	1	0.758642	Frontal.Cortex
ENSG00000183666.16	0.0458	6	0.0356516	0.0380884	0.936024	0.349261	63.6318	14	2.68068e-08	77.6318	5.56192	2	0.0619789	0	1	1	0.758644	Blood
ENSG00000110768.11	0.372	6	0.0125087	0.0133638	0.936016	0.349265	55.8693	14	6.13493e-07	69.8693	0.140254	2	0.932275	0	1	1	0.758644	Hypothalamus
ENSG00000263164.1	0.0608	6	0.0309396	0.033057	0.935949	0.349299	56.1802	14	5.42218e-07	70.1802	0.483412	2	0.785287	0	1	1	0.758644	Blood
ENSG00000160282.13	0.431	6	-0.0116196	0.0124155	-0.935898	0.349326	60.8385	14	8.35771e-08	74.8385	3.5217	2	0.171898	0	1	1	0.758644	Spine
ENSG00000136250.11	0.1949	6	-0.017279	0.0184628	-0.935881	0.349334	59.0347	14	1.73115e-07	73.0347	1.85434	2	0.395672	0	1	1	0.758644	Cerebellar.Hemisphere
ENSG00000002549.12	0.132	6	0.0209936	0.0224346	0.935772	0.349391	58.5019	14	2.14448e-07	72.5019	0.175303	2	0.91608	0	1	1	0.758676	Nucleus.Accumbens
ENSG00000118162.13	0.239	6	-0.0156015	0.0166726	-0.935756	0.349399	57.0296	14	3.86587e-07	71.0296	1.58003	2	0.453839	0	1	1	0.758676	Cerebellar.Hemisphere
ENSG00000122696.13	0.6098	6	0.00976611	0.0104378	0.935649	0.349454	56.2634	14	5.24568e-07	70.2634	0.797888	2	0.671028	0	1	1	0.758725	Putamen
ENSG00000155506.16	0.2333	6	0.0157886	0.0168751	0.935615	0.349472	57.8704	14	2.76244e-07	71.8704	2.09895	2	0.350122	0	1	1	0.758725	Nucleus.Accumbens
ENSG00000227533.5	0.5636	6	0.0101563	0.0108572	0.935444	0.349559	59.2532	14	1.58542e-07	73.2532	2.36545	2	0.306442	0	1	1	0.758778	Putamen
ENSG00000161265.14	0.3493	6	0.0129005	0.0137912	0.935415	0.349574	57.8314	14	2.80588e-07	71.8314	2.37575	2	0.304869	0	1	1	0.758778	Cortex
ENSG00000146085.7	0.215	6	0.0164432	0.0175786	0.935412	0.349576	61.4387	14	6.55222e-08	75.4387	4.68117	2	0.0962715	0	1	1	0.758778	Putamen
ENSG00000225398.3	0.4286	6	0.0116456	0.0124502	0.935374	0.349596	61.1013	14	7.51333e-08	75.1013	1.38854	2	0.499438	0	1	1	0.758778	ACC
ENSG00000258443.1	0.1466	6	-0.0199113	0.0212881	-0.935324	0.349621	61.6718	14	5.96036e-08	75.6718	6.12409	2	0.0467919	0	1	1	0.75878	Cerebellum
ENSG00000275672.1	0.1151	6	0.0224687	0.0240253	0.93521	0.34968	55.7245	14	6.4979e-07	69.7245	0.142443	2	0.931256	0	1	1	0.758841	Cerebellum
ENSG00000105607.12	0.2484	6	0.0152939	0.0163541	0.935173	0.349699	57.1252	14	3.72117e-07	71.1252	1.67024	2	0.433822	0	1	1	0.758841	Blood
ENSG00000146433.8	0.393	6	-0.012156	0.0130019	-0.93494	0.349819	59.2578	14	1.58252e-07	73.2578	0.0495513	2	0.975529	0	1	1	0.759002	Putamen
ENSG00000070371.15	0.2327	6	0.0157974	0.0168968	0.934932	0.349823	59.9246	14	1.20947e-07	73.9246	4.3843	2	0.111677	0	1	1	0.759002	Caudate
ENSG00000272491.1	0.3918	6	-0.0121735	0.0130218	-0.934854	0.349864	63.0513	14	3.39842e-08	77.0513	2.16482	2	0.338778	0	1	1	0.759035	Amygdala
ENSG00000177570.13	0.2688	6	-0.0146949	0.0157213	-0.934715	0.349935	57.1834	14	3.63572e-07	71.1834	1.24161	2	0.537511	0	1	1	0.759137	Blood
ENSG00000105808.17	0.1735	6	-0.0182881	0.0195683	-0.934578	0.350006	61.884	14	5.46788e-08	75.884	6.41566	2	0.0404443	0	1	1	0.759186	Blood
ENSG00000132330.16	0.2448	6	-0.015395	0.0164739	-0.934505	0.350044	57.8882	14	2.74273e-07	71.8882	0.485392	2	0.78451	0	1	1	0.759186	Caudate
ENSG00000178974.9	0.141	6	0.0202833	0.0217068	0.934421	0.350087	57.3564	14	3.39295e-07	71.3564	0.391751	2	0.822115	0	1	1	0.759186	Hypothalamus
ENSG00000244558.5	0.3327	6	0.013204	0.0141311	0.934395	0.3501	55.7004	14	6.56034e-07	69.7004	0.181306	2	0.913334	0	1	1	0.759186	Nucleus.Accumbens
ENSG00000280039.1	0.3547	6	-0.0127866	0.0136858	-0.9343	0.350149	60.063	14	1.14371e-07	74.063	0.898027	2	0.638258	0	1	1	0.759186	Frontal.Cortex
ENSG00000255135.3	0.277	6	-0.0144678	0.0154869	-0.934198	0.350202	63.4468	14	2.8914e-08	77.4468	7.0952	2	0.0287937	0	1	1	0.759186	Hippocampus
ENSG00000163041.9	0.2523	6	-0.0151584	0.0162272	-0.934132	0.350236	56.887	14	4.0921e-07	70.887	1.33223	2	0.5137	0	1	1	0.759186	Blood
ENSG00000122643.18	0.1477	6	0.0198116	0.0212087	0.934126	0.350239	59.245	14	1.59066e-07	73.245	0.984825	2	0.61115	0	1	1	0.759186	Caudate
ENSG00000100099.20	0.377	6	-0.0123993	0.0132749	-0.934038	0.350284	67.0397	14	6.59907e-09	81.0397	10.7719	2	0.00458046	0	1	1	0.759186	Frontal.Cortex
ENSG00000241527.1	0.4135	6	-0.0118385	0.0126755	-0.93397	0.350319	61.9935	14	5.22978e-08	75.9935	1.66338	2	0.435313	0	1	1	0.759186	Cerebellar.Hemisphere
ENSG00000120008.15	0.5704	6	0.0100795	0.0107923	0.933959	0.350325	57.8596	14	2.77436e-07	71.8596	2.19367	2	0.333926	0	1	1	0.759186	Caudate
ENSG00000283366.1	0.2716	6	0.014607	0.01564	0.933947	0.350331	61.9932	14	5.23032e-08	75.9932	1.66328	2	0.435334	0	1	1	0.759186	Caudate
ENSG00000283366.1	0.317	6	0.0135205	0.0144768	0.933942	0.350334	61.9935	14	5.22985e-08	75.9935	1.66333	2	0.435323	0	1	1	0.759186	Cortex
ENSG00000177409.11	0.2638	6	0.0148211	0.0158696	0.933934	0.350338	56.4262	14	4.91678e-07	70.4262	0.940549	2	0.624831	0	1	1	0.759186	Nucleus.Accumbens
ENSG00000143502.14	0.249	6	-0.0152547	0.0163344	-0.933901	0.350355	56.9452	14	3.99828e-07	70.9452	1.0634	2	0.587604	0	1	1	0.759186	Hippocampus
ENSG00000143674.10	0.2789	6	0.0144124	0.015434	0.933808	0.350403	55.8678	14	6.13875e-07	69.8678	0.42695	2	0.807772	0	1	1	0.759186	Frontal.Cortex
ENSG00000163798.13	0.1644	6	0.0187719	0.0201026	0.933804	0.350405	57.5131	14	3.1869e-07	71.5131	1.02548	2	0.598853	0	1	1	0.759186	Cortex
ENSG00000198721.12	0.359	6	0.012703	0.0136036	0.933797	0.350409	58.4812	14	2.16236e-07	72.4812	2.94154	2	0.229748	0	1	1	0.759186	Frontal.Cortex
ENSG00000138600.9	0.2426	6	-0.0154522	0.0165485	-0.933752	0.350432	57.9551	14	2.67031e-07	71.9551	2.16119	2	0.339394	0	1	1	0.759186	Hippocampus
ENSG00000111581.9	0.2629	6	-0.0148407	0.0158967	-0.933571	0.350525	58.1469	14	2.47268e-07	72.1469	2.60225	2	0.272225	0	1	1	0.759303	Caudate
ENSG00000233393.1	0.235	6	0.0156961	0.0168139	0.933515	0.350554	57.1328	14	3.70988e-07	71.1328	1.61484	2	0.446007	0	1	1	0.759303	Hippocampus
ENSG00000256612.7	0.369	6	0.0125247	0.0134181	0.93342	0.350603	55.8609	14	6.15564e-07	69.8609	0.393031	2	0.821589	0	1	1	0.759303	Frontal.Cortex
ENSG00000278879.1	0.1551	6	-0.0193165	0.0206966	-0.933316	0.350657	59.2331	14	1.59834e-07	73.2331	1.52581	2	0.46631	0	1	1	0.759303	Nucleus.Accumbens
ENSG00000109445.10	0.2094	6	-0.016624	0.0178121	-0.9333	0.350665	58.9342	14	1.80256e-07	72.9342	0.0386	2	0.980885	0	1	1	0.759303	Frontal.Cortex
ENSG00000204540.10	0.3371	6	-0.0131021	0.0140385	-0.933292	0.350669	56.3386	14	5.09113e-07	70.3386	0.773122	2	0.679389	0	1	1	0.759303	Cortex
ENSG00000203801.8	0.0473	6	-0.0349788	0.0374793	-0.933282	0.350675	59.6374	14	1.35805e-07	73.6374	4.16535	2	0.124597	0	1	1	0.759303	Blood
ENSG00000259839.1	0.185	6	0.017685	0.0189504	0.933228	0.350702	61.4657	14	6.48074e-08	75.4657	5.97613	2	0.0503848	0	1	1	0.759303	Cerebellar.Hemisphere
ENSG00000165124.17	0.255	6	0.0150631	0.0161411	0.933212	0.35071	58.6557	14	2.01609e-07	72.6557	0.449243	2	0.798818	0	1	1	0.759303	Spine
ENSG00000187688.14	0.5297	6	0.0104504	0.0111992	0.933137	0.350749	60.1264	14	1.11481e-07	74.1264	4.63736	2	0.0984034	0	1	1	0.759334	Cerebellar.Hemisphere
ENSG00000171466.9	0.0992	6	-0.024144	0.0258792	-0.932949	0.350846	60.1843	14	1.08901e-07	74.1843	1.94356	2	0.378408	0	1	1	0.759489	Blood
ENSG00000182327.7	0.3145	6	-0.0135576	0.0145342	-0.932809	0.350919	55.8507	14	6.18047e-07	69.8507	0.00561068	2	0.997199	0	1	1	0.759592	ACC
ENSG00000215302.8	0.185	6	0.0176761	0.0189504	0.932757	0.350945	62.1168	14	4.97384e-08	76.1168	5.83294	2	0.0541244	0	1	1	0.759595	Spine
ENSG00000243679.1	0.603	6	-0.00978902	0.0104965	-0.932599	0.351027	59.3711	14	1.51194e-07	73.3711	2.25251	2	0.324245	0	1	1	0.759656	Substantia.Nigra
ENSG00000198860.11	0.3656	6	-0.0125712	0.0134803	-0.932558	0.351048	57.2203	14	3.58247e-07	71.2203	1.76281	2	0.4142	0	1	1	0.759656	Caudate
ENSG00000160055.19	0.1386	6	0.020417	0.0218939	0.932544	0.351055	55.6389	14	6.72248e-07	69.6389	0.150778	2	0.927383	0	1	1	0.759656	Hypothalamus
ENSG00000146476.10	0.283	6	-0.0142877	0.0153218	-0.93251	0.351073	57.1901	14	3.62599e-07	71.1901	1.73102	2	0.420837	0	1	1	0.759656	Cerebellar.Hemisphere
ENSG00000271259.1	0.258	6	-0.0149592	0.0160469	-0.932214	0.351226	60.6663	14	8.96128e-08	74.6663	4.98979	2	0.0825051	0	1	1	0.759864	Amygdala
ENSG00000241288.7	0.1973	6	-0.0171054	0.0183501	-0.932166	0.351251	56.2222	14	5.3323e-07	70.2222	0.623015	2	0.732342	0	1	1	0.759864	Cortex
ENSG00000279254.1	0.68	6	0.00921358	0.00988435	0.932138	0.351265	61.6275	14	6.06871e-08	75.6275	5.91316	2	0.0519964	0	1	1	0.759864	Substantia.Nigra
ENSG00000197157.10	0.0721	6	0.0282937	0.030356	0.932063	0.351304	63.5426	14	2.78029e-08	77.5426	6.02902	2	0.0490699	0	1	1	0.759864	Cortex
ENSG00000213186.7	0.0516	6	0.0334434	0.0358836	0.931998	0.351338	56.134	14	5.52262e-07	70.134	0.360382	2	0.835111	0	1	1	0.759864	Blood
ENSG00000214293.8	0.0663	6	-0.0295005	0.031656	-0.93191	0.351383	58.336	14	2.29213e-07	72.336	1.86375	2	0.393814	0	1	1	0.759864	Blood
ENSG00000179941.6	0.239	6	-0.0155371	0.0166726	-0.931891	0.351393	58.9169	14	1.81519e-07	72.9169	3.46608	2	0.176746	0	1	1	0.759864	Spine
ENSG00000075826.16	0.2905	6	0.0140927	0.0151227	0.931891	0.351393	58.4953	14	2.15015e-07	72.4953	0.571095	2	0.751603	0	1	1	0.759864	Cerebellum
ENSG00000269235.1	0.296	6	0.0139612	0.0149816	0.931889	0.351394	59.4189	14	1.48306e-07	73.4189	0.78727	2	0.6746	0	1	1	0.759864	Spine
ENSG00000246273.6	0.251	6	0.0151575	0.0162692	0.93167	0.351507	55.8994	14	6.06205e-07	69.8994	0.0945678	2	0.953817	0	1	1	0.760002	Spine
ENSG00000181350.11	0.134	6	-0.0207449	0.0222665	-0.931665	0.351509	61.5977	14	6.14263e-08	75.5977	5.88091	2	0.0528416	0	1	1	0.760002	Blood
ENSG00000159063.12	0.561	6	-0.0101376	0.0108823	-0.931564	0.351562	60.218	14	1.07431e-07	74.218	3.97492	2	0.137043	0	1	1	0.760002	Cerebellar.Hemisphere
ENSG00000089220.4	0.2514	6	-0.0151428	0.0162562	-0.931508	0.351591	58.5695	14	2.08705e-07	72.5695	3.10415	2	0.211808	0	1	1	0.760002	Putamen
ENSG00000204301.6	0.382	6	-0.0122845	0.0131877	-0.931507	0.351591	56.8073	14	4.22418e-07	70.8073	1.36212	2	0.50608	0	1	1	0.760002	Cortex
ENSG00000089220.4	0.3005	6	-0.0138492	0.0148689	-0.931418	0.351637	58.5694	14	2.08717e-07	72.5694	3.10398	2	0.211826	0	1	1	0.760002	Frontal.Cortex
ENSG00000096872.15	0.3016	6	-0.0138238	0.0148418	-0.931405	0.351644	57.0678	14	3.80739e-07	71.0678	1.25574	2	0.533726	0	1	1	0.760002	Hippocampus
ENSG00000115896.15	0.0736	6	0.0279833	0.030045	0.93138	0.351657	57.5878	14	3.09312e-07	71.5878	0.671977	2	0.714631	0	1	1	0.760002	Cerebellum
ENSG00000144278.14	0.1344	6	0.0207055	0.0222334	0.931281	0.351708	59.9138	14	1.21473e-07	73.9138	4.29311	2	0.116886	0	1	1	0.760031	Nucleus.Accumbens
ENSG00000197168.11	0.25	6	-0.0151811	0.0163017	-0.931257	0.351721	67.2651	14	6.01172e-09	81.2651	8.01008	2	0.0182235	0	1	1	0.760031	ACC
ENSG00000213516.9	0.0937	6	-0.0247947	0.026628	-0.931152	0.351775	58.1171	14	2.50246e-07	72.1171	2.36872	2	0.305942	0	1	1	0.760094	Blood
ENSG00000187987.9	0.2233	6	0.0160599	0.0172488	0.931074	0.351815	60.022	14	1.16282e-07	74.022	2.46231	2	0.291955	0	1	1	0.760128	ACC
ENSG00000188674.10	0.3006	6	0.0138378	0.0148665	0.930807	0.351953	57.8706	14	2.76214e-07	71.8706	2.4152	2	0.298914	0	1	1	0.760372	Hippocampus
ENSG00000272686.1	0.1618	6	-0.0188576	0.0202635	-0.930618	0.352051	56.0478	14	5.71513e-07	70.0478	0.600773	2	0.740532	0	1	1	0.760509	Putamen
ENSG00000275700.4	0.2489	6	0.015203	0.0163377	0.930549	0.352087	57.5846	14	3.09707e-07	71.5846	1.84255	2	0.398012	0	1	1	0.760509	Putamen
ENSG00000170426.1	0.1475	6	0.0197489	0.0212231	0.93054	0.352092	59.3125	14	1.54801e-07	73.3125	3.86676	2	0.144659	0	1	1	0.760509	Cortex
ENSG00000134815.18	0.4114	6	0.0118244	0.0127078	0.930483	0.352121	59.4117	14	1.48735e-07	73.4117	3.35825	2	0.186537	0	1	1	0.760517	Cortex
ENSG00000173193.13	0.3074	6	0.0136784	0.0147011	0.930436	0.352145	59.5542	14	1.40436e-07	73.5542	0.705829	2	0.702637	0	1	1	0.760517	Spine
ENSG00000248518.1	0.316	6	-0.0134895	0.0144996	-0.930336	0.352197	61.0896	14	7.54909e-08	75.0896	5.13086	2	0.076886	0	1	1	0.760551	Hypothalamus
ENSG00000255139.1	0.1014	6	0.0238131	0.0255969	0.930309	0.352211	56.5482	14	4.68356e-07	70.5482	0.170361	2	0.918346	0	1	1	0.760551	Nucleus.Accumbens
ENSG00000164978.17	0.6191	6	-0.0096358	0.0103591	-0.930178	0.352279	57.4277	14	3.29764e-07	71.4277	1.67958	2	0.4318	0	1	1	0.760631	Cortex
ENSG00000114744.8	0.3543	6	-0.0127362	0.0136936	-0.930089	0.352325	56.853	14	4.14797e-07	70.853	1.39044	2	0.498965	0	1	1	0.760631	Frontal.Cortex
ENSG00000066056.13	0.2	6	0.0169512	0.0182259	0.930061	0.352339	61.0018	14	7.82279e-08	75.0018	3.3043	2	0.191637	0	1	1	0.760631	Hippocampus
ENSG00000255557.1	0.1099	6	0.0228671	0.0245871	0.930044	0.352348	56.1029	14	5.59127e-07	70.1029	0.605809	2	0.73867	0	1	1	0.760631	Blood
ENSG00000177409.11	0.1485	6	0.019669	0.0211515	0.92991	0.352418	56.893	14	4.0823e-07	70.893	1.2899	2	0.524689	0	1	1	0.760709	Cortex
ENSG00000214922.9	0.214	6	0.0163831	0.0176196	0.929823	0.352463	59.044	14	1.7247e-07	73.044	1.88565	2	0.389526	0	1	1	0.760709	Nucleus.Accumbens
ENSG00000167914.11	0.6211	6	0.00961584	0.0103424	0.929749	0.352501	59.7219	14	1.31252e-07	73.7219	4.27418	2	0.117998	0	1	1	0.760709	Blood
ENSG00000175471.19	0.2392	6	0.0154946	0.0166657	0.929729	0.352511	57.2346	14	3.56208e-07	71.2346	1.69397	2	0.428705	0	1	1	0.760709	Cerebellar.Hemisphere
ENSG00000198721.12	0.4337	6	0.0115066	0.0123768	0.929695	0.352529	58.453	14	2.18699e-07	72.453	2.92914	2	0.231178	0	1	1	0.760709	Cortex
ENSG00000106605.10	0.4745	6	0.0110007	0.0118327	0.929685	0.352534	57.3433	14	3.41076e-07	71.3433	1.89113	2	0.38846	0	1	1	0.760709	Cerebellar.Hemisphere
ENSG00000068976.13	0.1765	6	-0.0180356	0.0194013	-0.929608	0.352574	59.1396	14	1.65961e-07	73.1396	0.660195	2	0.718854	0	1	1	0.760736	Cerebellum
ENSG00000198520.10	0.0406	6	-0.0376051	0.0404546	-0.929565	0.352597	56.6812	14	4.44201e-07	70.6812	0.279959	2	0.869376	0	1	1	0.760736	Blood
ENSG00000237640.1	0.2001	6	-0.0169356	0.0182213	-0.929438	0.352662	59.2686	14	1.57564e-07	73.2686	3.58058	2	0.166912	0	1	1	0.760761	Amygdala
ENSG00000152990.13	0.1654	6	-0.0186268	0.0200418	-0.9294	0.352682	59.2226	14	1.60508e-07	73.2226	3.57321	2	0.167528	0	1	1	0.760761	Cortex
ENSG00000135318.11	0.242	6	-0.0153991	0.0165689	-0.929397	0.352683	59.3155	14	1.54613e-07	73.3155	3.68461	2	0.158451	0	1	1	0.760761	Putamen
ENSG00000198131.13	0.418	6	-0.0117153	0.0126071	-0.929265	0.352752	59.557	14	1.40276e-07	73.557	0.0134597	2	0.993293	0	1	1	0.760776	Cerebellar.Hemisphere
ENSG00000162039.14	0.3106	6	0.0135901	0.0146252	0.929226	0.352772	61.2936	14	6.94958e-08	75.2936	4.8115	2	0.090198	0	1	1	0.760776	Caudate
ENSG00000173917.10	0.2879	6	0.0141152	0.0151908	0.929194	0.352789	60.1621	14	1.09885e-07	74.1621	3.29104	2	0.192912	0	1	1	0.760776	Cerebellum
ENSG00000259417.2	0.344	6	-0.0129131	0.0138971	-0.929192	0.35279	56.3481	14	5.07198e-07	70.3481	0.867564	2	0.648053	0	1	1	0.760776	Cortex
ENSG00000268038.1	0.1595	6	0.0189621	0.0204091	0.929101	0.352837	57.7195	14	2.93435e-07	71.7195	2.25686	2	0.323541	0	1	1	0.760823	Putamen
ENSG00000223705.9	0.3815	6	-0.0122589	0.0131964	-0.92896	0.35291	63.0689	14	3.37402e-08	77.0689	6.93458	2	0.0312015	0	1	1	0.760924	Hypothalamus
ENSG00000100225.17	0.328	6	0.0132199	0.014232	0.928884	0.352949	56.6191	14	4.55317e-07	70.6191	0.754321	2	0.685806	0	1	1	0.760924	Cortex
ENSG00000236144.6	0.2947	6	0.0139462	0.0150146	0.928846	0.352969	57.0057	14	3.90292e-07	71.0057	1.54924	2	0.460879	0	1	1	0.760924	Cerebellum
ENSG00000196678.13	0.1101	6	0.0228162	0.0245648	0.928818	0.352984	56.9546	14	3.98331e-07	70.9546	0.804437	2	0.668835	0	1	1	0.760924	Cortex
ENSG00000198468.7	0.838	6	-0.00826924	0.00890391	-0.928721	0.353034	58.3671	14	2.26374e-07	72.3671	0.305506	2	0.858342	0	1	1	0.760979	Frontal.Cortex
ENSG00000272541.1	0.642	6	-0.00944564	0.0101726	-0.928533	0.353131	56.8066	14	4.22548e-07	70.8066	1.35287	2	0.508425	0	1	1	0.76104	Cerebellar.Hemisphere
ENSG00000134897.13	0.2633	6	0.014749	0.0158846	0.928504	0.353146	61.0767	14	7.58863e-08	75.0767	2.78629	2	0.248293	0	1	1	0.76104	Nucleus.Accumbens
ENSG00000185619.18	0.581	6	-0.00992871	0.0106934	-0.928493	0.353152	57.2384	14	3.55662e-07	71.2384	1.1551	2	0.561271	0	1	1	0.76104	Spine
ENSG00000145214.13	0.4131	6	-0.0117745	0.0126816	-0.928473	0.353162	65.7297	14	1.13309e-08	79.7297	6.80853	2	0.0332312	0	1	1	0.76104	Frontal.Cortex
ENSG00000183426.16	0.7061	6	-0.00900374	0.00969993	-0.928227	0.35329	60.5943	14	9.2264e-08	74.5943	3.77739	2	0.151269	0	1	1	0.761107	Cortex
ENSG00000265478.2	0.1125	6	-0.0225545	0.0243013	-0.928117	0.353347	57.2125	14	3.59372e-07	71.2125	1.0986	2	0.577354	0	1	1	0.761107	Nucleus.Accumbens
ENSG00000227165.7	0.39	6	-0.0121135	0.0130518	-0.928107	0.353352	62.2952	14	4.62551e-08	76.2952	3.47365	2	0.176078	0	1	1	0.761107	Putamen
ENSG00000233393.1	0.336	6	0.0130497	0.0140616	0.928038	0.353388	56.1378	14	5.51444e-07	70.1378	0.00694621	2	0.996533	0	1	1	0.761107	Nucleus.Accumbens
ENSG00000235381.1	0.4311	6	0.0115206	0.012414	0.928027	0.353393	57.615	14	3.05973e-07	71.615	1.94044	2	0.379	0	1	1	0.761107	Nucleus.Accumbens
ENSG00000277763.1	0.284	6	0.0141939	0.0152948	0.928019	0.353398	59.902	14	1.22052e-07	73.902	3.77947	2	0.151112	0	1	1	0.761107	Hypothalamus
ENSG00000130811.11	0.2482	6	0.0151827	0.0163607	0.927996	0.35341	59.556	14	1.40336e-07	73.556	0.83243	2	0.659538	0	1	1	0.761107	Blood
ENSG00000148290.9	0.1648	6	0.0186318	0.0200782	0.92796	0.353428	63.2138	14	3.18026e-08	77.2138	0.15109	2	0.927238	0	1	1	0.761107	Blood
ENSG00000229431.1	0.1445	6	0.019897	0.0214423	0.927934	0.353442	60.0177	14	1.16486e-07	74.0177	4.06221	2	0.13119	0	1	1	0.761107	Cerebellar.Hemisphere
ENSG00000100284.20	0.2174	6	-0.0162214	0.0174813	-0.927931	0.353443	58.3039	14	2.32187e-07	72.3039	1.03709	2	0.595387	0	1	1	0.761107	Cerebellum
ENSG00000179630.10	0.373	6	0.0123823	0.0133459	0.927797	0.353513	61.4933	14	6.40853e-08	75.4933	1.41287	2	0.4934	0	1	1	0.761163	Frontal.Cortex
ENSG00000107874.10	0.189	6	0.0173948	0.0187488	0.927784	0.35352	63.3628	14	2.99231e-08	77.3628	7.14047	2	0.0281492	0	1	1	0.761163	Cerebellum
ENSG00000103550.13	0.6318	6	-0.00951102	0.0102545	-0.927501	0.353667	67.3194	14	5.87823e-09	81.3194	6.80221	2	0.0333365	0	1	1	0.761337	Putamen
ENSG00000261195.1	0.2237	6	0.0159839	0.0172334	0.927499	0.353668	67.3193	14	5.87842e-09	81.3193	6.80221	2	0.0333365	0	1	1	0.761337	Cerebellar.Hemisphere
ENSG00000168229.3	0.1475	6	0.0196841	0.0212231	0.927485	0.353675	57.0251	14	3.87277e-07	71.0251	1.42801	2	0.48968	0	1	1	0.761337	Blood
ENSG00000279267.1	0.3636	6	0.0125344	0.0135173	0.927281	0.35378	60.8147	14	8.43869e-08	74.8147	1.07252	2	0.584933	0	1	1	0.761447	Cerebellum
ENSG00000152359.14	0.4436	6	-0.0113475	0.0122379	-0.927245	0.353799	58.0541	14	2.56644e-07	72.0541	1.74771	2	0.41734	0	1	1	0.761447	Cerebellar.Hemisphere
ENSG00000181523.12	0.1543	6	-0.0192403	0.0207502	-0.927238	0.353803	58.8244	14	1.88392e-07	72.8244	0.602956	2	0.739724	0	1	1	0.761447	Putamen
ENSG00000158748.3	0.3092	6	-0.0135906	0.0146583	-0.927159	0.353844	69.8051	14	2.09348e-09	83.8051	12.9147	2	0.00156898	0	1	1	0.761447	Nucleus.Accumbens
ENSG00000130037.4	0.2784	6	0.0143224	0.0154479	0.927145	0.353851	57.2884	14	3.4864e-07	71.2884	1.82042	2	0.402439	0	1	1	0.761447	Frontal.Cortex
ENSG00000224557.7	0.365	6	-0.0125055	0.0134914	-0.926925	0.353965	58.4148	14	2.2208e-07	72.4148	2.45887	2	0.292457	0	1	1	0.76155	Nucleus.Accumbens
ENSG00000137103.16	0.3316	6	0.0131202	0.0141545	0.926924	0.353966	81.5491	14	1.45865e-11	95.5491	2.63866	2	0.267314	0	1	1	0.76155	ACC
ENSG00000169330.8	0.2229	6	0.0160012	0.0172643	0.926839	0.35401	58.7539	14	1.93806e-07	72.7539	3.30069	2	0.191984	0	1	1	0.76155	Cerebellar.Hemisphere
ENSG00000280107.1	0.2	6	-0.0168921	0.0182258	-0.926822	0.354019	56.3972	14	4.97375e-07	70.3972	0.891597	2	0.640313	0	1	1	0.76155	Hippocampus
ENSG00000131944.9	0.3305	6	0.0131404	0.0141781	0.926812	0.354024	57.9759	14	2.64814e-07	71.9759	1.81045	2	0.40445	0	1	1	0.76155	Hypothalamus
ENSG00000225510.2	0.23	6	-0.0157451	0.0169957	-0.926415	0.35423	55.9295	14	5.99014e-07	69.9295	0.487872	2	0.783538	0	1	1	0.761714	ACC
ENSG00000151445.15	0.1351	6	0.0205433	0.0221757	0.92639	0.354243	65.244	14	1.3838e-08	79.244	8.91702	2	0.0115796	0	1	1	0.761714	Blood
ENSG00000183346.6	0.327	6	0.0132039	0.0142537	0.926349	0.354265	56.5596	14	4.6625e-07	70.5596	0.997604	2	0.607258	0	1	1	0.761714	Spine
ENSG00000233621.1	0.4285	6	0.0115345	0.0124517	0.926342	0.354268	58.0878	14	2.53204e-07	72.0878	2.00335	2	0.367264	0	1	1	0.761714	Caudate
ENSG00000130529.15	0.2696	6	-0.0145412	0.015698	-0.926315	0.354282	58.3636	14	2.26694e-07	72.3636	2.88957	2	0.235796	0	1	1	0.761714	Cerebellum
ENSG00000072958.8	0.1967	6	0.0170239	0.0183781	0.926311	0.354285	56.8601	14	4.13619e-07	70.8601	1.34178	2	0.511253	0	1	1	0.761714	Blood
ENSG00000145901.14	0.4031	6	0.0118916	0.012838	0.926279	0.354301	55.9493	14	5.94319e-07	69.9493	0.0353172	2	0.982496	0	1	1	0.761714	Cerebellum
ENSG00000228050.1	0.7163	6	0.00892066	0.00963063	0.926279	0.354301	61.5969	14	6.14467e-08	75.5969	5.76006	2	0.0561331	0	1	1	0.761714	Cerebellum
ENSG00000235241.1	0.4615	6	-0.0111118	0.0119982	-0.926124	0.354381	59.865	14	1.23893e-07	73.865	1.87574	2	0.391461	0	1	1	0.761834	Putamen
ENSG00000066654.13	0.3547	6	0.0126739	0.0136859	0.926057	0.354416	57.9124	14	2.71632e-07	71.9124	1.5509	2	0.460497	0	1	1	0.761855	Cerebellar.Hemisphere
ENSG00000230519.2	0.2447	6	-0.0152565	0.0164773	-0.925909	0.354493	60.8221	14	8.41354e-08	74.8221	2.3379	2	0.310693	0	1	1	0.761914	Hippocampus
ENSG00000205583.13	0.475	6	-0.0109495	0.0118265	-0.925848	0.354525	62.5952	14	4.09332e-08	76.5952	1.49356	2	0.473889	0	1	1	0.761914	Cerebellum
ENSG00000109047.7	0.8179	6	-0.00834426	0.00901261	-0.925843	0.354528	56.6347	14	4.5251e-07	70.6347	0.864397	2	0.64908	0	1	1	0.761914	Cortex
ENSG00000264204.2	0.46	6	0.0111261	0.0120177	0.925802	0.354549	57.5872	14	3.09395e-07	71.5872	1.75295	2	0.416248	0	1	1	0.761914	Hippocampus
ENSG00000119913.4	0.515	6	0.0105147	0.0113579	0.925763	0.354569	56.7377	14	4.34302e-07	70.7377	0.483058	2	0.785426	0	1	1	0.761914	Cortex
ENSG00000272130.1	0.2101	6	0.0164596	0.0177824	0.925612	0.354648	63.8912	14	2.41074e-08	77.8912	7.39336	2	0.0248057	0	1	1	0.762029	Cortex
ENSG00000105053.10	0.0645	6	-0.0297057	0.0320947	-0.925564	0.354673	57.752	14	2.89643e-07	71.752	2.17239	2	0.337498	0	1	1	0.76203	Blood
ENSG00000105053.10	0.237	6	-0.0154953	0.0167428	-0.925489	0.354712	57.7524	14	2.89602e-07	71.7524	2.17271	2	0.337444	0	1	1	0.762034	Hippocampus
ENSG00000205035.8	0.5806	6	-0.00989973	0.0106971	-0.925463	0.354725	62.7887	14	3.78286e-08	76.7887	7.32621	2	0.0256527	0	1	1	0.762034	Cortex
ENSG00000176928.5	0.1753	6	-0.0180156	0.0194676	-0.925411	0.354752	57.9622	14	2.66272e-07	71.9622	1.31218	2	0.518876	0	1	1	0.762038	Nucleus.Accumbens
ENSG00000184983.9	0.563	6	0.0100517	0.010863	0.925317	0.354801	66.2259	14	9.23542e-09	80.2259	10.1707	2	0.00618682	0	1	1	0.76209	Spine
ENSG00000273448.1	0.1964	6	0.0170169	0.0183922	0.925225	0.354849	56.3263	14	5.11609e-07	70.3263	0.137568	2	0.933528	0	1	1	0.76212	Hypothalamus
ENSG00000051620.10	0.294	6	0.0139079	0.0150324	0.925194	0.354865	56.0591	14	5.68946e-07	70.0591	0.460147	2	0.794475	0	1	1	0.76212	Spine
ENSG00000137494.13	0.277	6	-0.0143272	0.0154869	-0.925122	0.354903	59.8884	14	1.22724e-07	73.8884	3.93761	2	0.139624	0	1	1	0.762147	ACC
ENSG00000132330.16	0.3143	6	-0.0134477	0.0145389	-0.92495	0.354992	56.8232	14	4.19756e-07	70.8232	1.09553	2	0.578241	0	1	1	0.76216	Cerebellum
ENSG00000250506.7	0.6198	6	0.00957602	0.0103533	0.924929	0.355003	55.675	14	6.62668e-07	69.675	0.0272146	2	0.986485	0	1	1	0.76216	Caudate
ENSG00000153904.18	0.1813	6	-0.0177056	0.0191428	-0.924924	0.355006	60.0664	14	1.14216e-07	74.0664	3.66869	2	0.159718	0	1	1	0.76216	ACC
ENSG00000136425.12	0.3872	6	-0.0121149	0.0130989	-0.924881	0.355028	56.5981	14	4.5915e-07	70.5981	0.795306	2	0.671895	0	1	1	0.76216	Cerebellum
ENSG00000119913.4	0.3413	6	0.0129033	0.0139519	0.924839	0.355049	56.7417	14	4.33614e-07	70.7417	0.483922	2	0.785087	0	1	1	0.76216	Hypothalamus
ENSG00000170222.11	0.2548	6	0.0149335	0.0161474	0.924821	0.355059	64.8445	14	1.6307e-08	78.8445	9.39622	2	0.00911246	0	1	1	0.76216	Hippocampus
ENSG00000257859.1	0.1805	6	0.0177415	0.0191852	0.92475	0.355096	58.8323	14	1.87796e-07	72.8323	1.77263	2	0.412172	0	1	1	0.762186	Cerebellum
ENSG00000230223.6	0.48	6	0.0108782	0.0117647	0.924644	0.355151	55.6696	14	6.64099e-07	69.6696	0.134534	2	0.934945	0	1	1	0.762237	ACC
ENSG00000111834.12	0.142	6	0.0199993	0.0216302	0.9246	0.355174	59.0094	14	1.74885e-07	73.0094	1.87882	2	0.390859	0	1	1	0.762237	Putamen
ENSG00000175395.15	0.4006	6	-0.0119061	0.012878	-0.924529	0.355211	68.5987	14	3.4584e-09	82.5987	6.21264	2	0.0447653	0	1	1	0.762237	Cortex
ENSG00000138640.14	0.2447	6	0.0152328	0.0164773	0.924471	0.355241	61.2346	14	7.11808e-08	75.2346	3.07062	2	0.215389	0	1	1	0.762237	Cerebellar.Hemisphere
ENSG00000114933.15	0.1735	6	-0.0180902	0.0195683	-0.924464	0.355245	58.8993	14	1.82808e-07	72.8993	0.426244	2	0.808058	0	1	1	0.762237	Caudate
ENSG00000072364.12	0.0572	6	0.0315055	0.0340815	0.924415	0.35527	57.6334	14	3.03724e-07	71.6334	1.55603	2	0.459316	0	1	1	0.762237	Blood
ENSG00000183666.16	0.6101	6	0.00964297	0.0104352	0.924078	0.355446	63.1157	14	3.31018e-08	77.1157	6.72408	2	0.0346646	0	1	1	0.762525	Hypothalamus
ENSG00000085733.15	0.2918	6	-0.0139432	0.015089	-0.924062	0.355454	59.3568	14	1.52066e-07	73.3568	3.50273	2	0.173537	0	1	1	0.762525	Cerebellum
ENSG00000141994.15	0.3668	6	0.0124349	0.0134582	0.923964	0.355505	57.1418	14	3.69652e-07	71.1418	0.866656	2	0.648348	0	1	1	0.76258	ACC
ENSG00000183549.10	0.2747	6	-0.0143655	0.0155516	-0.923731	0.355626	58.5935	14	2.06704e-07	72.5935	1.02666	2	0.598499	0	1	1	0.762625	Nucleus.Accumbens
ENSG00000187688.14	0.4033	6	0.0118557	0.0128348	0.92372	0.355632	62.1249	14	4.95761e-08	76.1249	6.57003	2	0.0374401	0	1	1	0.762625	Amygdala
ENSG00000187688.14	0.6439	6	0.0093827	0.0101576	0.923708	0.355638	62.1248	14	4.95774e-08	76.1248	6.56999	2	0.0374407	0	1	1	0.762625	ACC
ENSG00000272491.1	0.2452	6	-0.0152043	0.0164605	-0.923687	0.355649	61.8075	14	5.6407e-08	75.8075	1.4517	2	0.483914	0	1	1	0.762625	Frontal.Cortex
ENSG00000171574.17	0.3365	6	-0.0129788	0.0140511	-0.923683	0.355651	56.6658	14	4.46923e-07	70.6658	0.220788	2	0.895481	0	1	1	0.762625	Cerebellum
ENSG00000270947.1	0.3356	6	0.0129915	0.0140699	0.923357	0.355821	56.7175	14	4.37823e-07	70.7175	0.14347	2	0.930777	0	1	1	0.762798	Cortex
ENSG00000100263.13	0.1919	6	0.0171787	0.0186066	0.92326	0.355872	57.5316	14	3.16345e-07	71.5316	2.00404	2	0.367137	0	1	1	0.762798	Nucleus.Accumbens
ENSG00000205659.10	0.245	6	-0.0152034	0.0164672	-0.923255	0.355874	60.9915	14	7.85543e-08	74.9915	4.73182	2	0.0938637	0	1	1	0.762798	ACC
ENSG00000119636.15	0.166	6	-0.0184702	0.0200055	-0.923252	0.355876	60.9915	14	7.85529e-08	74.9915	4.73185	2	0.0938627	0	1	1	0.762798	Cerebellar.Hemisphere
ENSG00000119636.15	0.1507	6	-0.0193846	0.0209966	-0.923228	0.355888	60.9915	14	7.8556e-08	74.9915	4.73176	2	0.0938669	0	1	1	0.762798	Cortex
ENSG00000256628.3	0.2081	6	0.0164955	0.0178677	0.923204	0.355901	58.192	14	2.4284e-07	72.192	2.62399	2	0.269282	0	1	1	0.762798	Putamen
ENSG00000279254.1	0.351	6	0.0127011	0.0137578	0.923192	0.355907	58.6061	14	2.05666e-07	72.6061	2.48345	2	0.288885	0	1	1	0.762798	Spine
ENSG00000171368.11	0.2799	6	0.0142198	0.0154064	0.922976	0.35602	61.4352	14	6.56172e-08	75.4352	4.70484	2	0.0951385	0	1	1	0.762801	Cerebellar.Hemisphere
ENSG00000164307.12	0.815	6	-0.00833324	0.00902867	-0.922976	0.35602	56.7237	14	4.36735e-07	70.7237	0.135805	2	0.934352	0	1	1	0.762801	Spine
ENSG00000258072.1	0.1671	6	-0.0184027	0.0199396	-0.922925	0.356046	56.0897	14	5.62087e-07	70.0897	0.573747	2	0.750607	0	1	1	0.762801	ACC
ENSG00000213523.10	0.2492	6	0.0150677	0.0163279	0.922821	0.356101	55.9108	14	6.03484e-07	69.9108	0.438229	2	0.80323	0	1	1	0.762801	Blood
ENSG00000275897.1	0.2349	6	-0.0155193	0.0168175	-0.922803	0.35611	55.6925	14	6.58091e-07	69.6925	0.252219	2	0.881518	0	1	1	0.762801	Frontal.Cortex
ENSG00000186704.9	0.3793	6	0.0122117	0.0132346	0.922712	0.356157	60.7062	14	8.818e-08	74.7062	0.225973	2	0.893163	0	1	1	0.762801	Cerebellar.Hemisphere
ENSG00000100583.4	0.0416	6	0.0368742	0.0399652	0.922656	0.356186	65.7045	14	1.14492e-08	79.7045	9.06221	2	0.0107688	0	1	1	0.762801	Blood
ENSG00000198721.12	0.389	6	0.0120575	0.0130686	0.922634	0.356198	58.4755	14	2.16736e-07	72.4755	2.95545	2	0.228157	0	1	1	0.762801	Hypothalamus
ENSG00000198721.12	0.3443	6	0.012816	0.013891	0.922613	0.356209	58.4753	14	2.16752e-07	72.4753	2.95538	2	0.228164	0	1	1	0.762801	Cerebellum
ENSG00000244219.6	0.2297	6	0.0156906	0.0170068	0.922605	0.356213	64.008	14	2.2981e-08	78.008	5.41897	2	0.0665712	0	1	1	0.762801	Amygdala
ENSG00000204264.8	0.146	6	-0.0196797	0.0213318	-0.922551	0.356241	60.3144	14	1.03324e-07	74.3144	1.82805	2	0.400907	0	1	1	0.762801	Blood
ENSG00000156466.9	0.3215	6	-0.0132616	0.0143752	-0.922534	0.35625	56.8863	14	4.09328e-07	70.8863	0.546485	2	0.760908	0	1	1	0.762801	Cortex
ENSG00000135951.14	0.215	6	-0.0162166	0.0175786	-0.922523	0.356256	59.2948	14	1.55911e-07	73.2948	0.927832	2	0.628816	0	1	1	0.762801	Substantia.Nigra
ENSG00000232677.6	0.3523	6	-0.0126684	0.0137324	-0.922516	0.356259	58.5598	14	2.09523e-07	72.5598	2.52413	2	0.28307	0	1	1	0.762801	Hypothalamus
ENSG00000132432.13	0.4039	6	0.0118296	0.0128252	0.922367	0.356337	57.6602	14	3.00479e-07	71.6602	1.469	2	0.479744	0	1	1	0.762855	Putamen
ENSG00000116652.6	0.2054	6	0.0165867	0.0179847	0.922264	0.356391	60.1872	14	1.08774e-07	74.1872	3.31943	2	0.190193	0	1	1	0.762855	Cerebellum
ENSG00000230313.1	0.3239	6	-0.0132076	0.0143218	-0.922205	0.356422	58.5269	14	2.12309e-07	72.5269	2.5506	2	0.279347	0	1	1	0.762855	ACC
ENSG00000151364.16	0.23	6	-0.0156721	0.0169957	-0.922122	0.356465	61.8428	14	5.5602e-08	75.8428	5.54097	2	0.0626317	0	1	1	0.762855	Cerebellum
ENSG00000132026.13	0.2115	6	0.0163432	0.0177234	0.922121	0.356466	55.8247	14	6.24473e-07	69.8247	0.317907	2	0.853036	0	1	1	0.762855	Putamen
ENSG00000095066.11	0.0525	6	-0.032804	0.0355746	-0.922119	0.356467	55.8246	14	6.24474e-07	69.8246	0.317899	2	0.853039	0	1	1	0.762855	Blood
ENSG00000132622.10	0.3518	6	0.0126712	0.0137422	0.922066	0.356494	57.3199	14	3.4428e-07	71.3199	0.209824	2	0.900404	0	1	1	0.762855	Blood
ENSG00000158985.13	0.2861	6	-0.0140508	0.0152386	-0.922055	0.3565	57.1793	14	3.64158e-07	71.1793	1.0574	2	0.589371	0	1	1	0.762855	Frontal.Cortex
ENSG00000112619.7	0.455	6	0.0111415	0.0120836	0.922035	0.35651	56.59	14	4.6063e-07	70.59	0.963848	2	0.617594	0	1	1	0.762855	Amygdala
ENSG00000225151.10	0.5654	6	0.00999182	0.0108399	0.921765	0.356651	61.1202	14	7.45609e-08	75.1202	5.36191	2	0.0684978	0	1	1	0.763104	Caudate
ENSG00000213742.6	0.2214	6	-0.015966	0.0173227	-0.921682	0.356694	56.2044	14	5.37026e-07	70.2044	0.202394	2	0.903755	0	1	1	0.763142	ACC
ENSG00000235772.1	0.281	6	0.0141707	0.0153762	0.921598	0.356738	56.6303	14	4.53305e-07	70.6303	0.310559	2	0.856176	0	1	1	0.763175	Caudate
ENSG00000182197.10	0.0813	6	0.0263427	0.0285867	0.921502	0.356788	57.2108	14	3.59616e-07	71.2108	0.0874527	2	0.957216	0	1	1	0.763175	Blood
ENSG00000064999.13	0.186	6	-0.0174144	0.0188993	-0.92143	0.356826	60.6693	14	8.9507e-08	74.6693	0.0096312	2	0.995196	0	1	1	0.763175	Putamen
ENSG00000280423.1	0.233	6	0.0155592	0.0168859	0.921429	0.356826	56.4516	14	4.86718e-07	70.4516	0.988134	2	0.61014	0	1	1	0.763175	Cerebellum
ENSG00000122176.10	0.3079	6	0.0135346	0.0146892	0.921395	0.356844	57.619	14	3.05481e-07	71.619	2.15206	2	0.340946	0	1	1	0.763175	ACC
ENSG00000254245.2	0.2525	6	-0.0149443	0.0162208	-0.921305	0.356891	58.5884	14	2.07126e-07	72.5884	0.458367	2	0.795183	0	1	1	0.763175	Putamen
ENSG00000162378.12	0.1855	6	-0.0174323	0.0189248	-0.921133	0.356981	60.3862	14	1.00366e-07	74.3862	3.89954	2	0.142307	0	1	1	0.763175	Amygdala
ENSG00000213839.4	0.1815	6	-0.0176233	0.0191322	-0.921131	0.356982	56.3793	14	5.00925e-07	70.3793	0.611697	2	0.736498	0	1	1	0.763175	Frontal.Cortex
ENSG00000111581.9	0.53	6	-0.0103123	0.011196	-0.921065	0.357017	56.6388	14	4.51761e-07	70.6388	1.122	2	0.570637	0	1	1	0.763175	Spine
ENSG00000111581.9	0.099	6	-0.0238603	0.0259053	-0.921057	0.357021	56.6388	14	4.5176e-07	70.6388	1.12201	2	0.570637	0	1	1	0.763175	Blood
ENSG00000120341.18	0.2225	6	0.015915	0.0172798	0.921017	0.357041	62.569	14	4.13725e-08	76.569	6.76425	2	0.0339752	0	1	1	0.763175	Cortex
ENSG00000163703.17	0.2123	6	0.0162906	0.01769	0.920894	0.357106	56.9832	14	3.93809e-07	70.9832	0.726468	2	0.695424	0	1	1	0.763175	Cortex
ENSG00000157259.6	0.4254	6	-0.0115078	0.012497	-0.920849	0.357129	60.0931	14	1.12988e-07	74.0931	3.98197	2	0.136561	0	1	1	0.763175	Frontal.Cortex
ENSG00000157259.6	0.4279	6	-0.0114738	0.0124604	-0.920826	0.357141	60.0932	14	1.12988e-07	74.0932	3.98197	2	0.136561	0	1	1	0.763175	Cortex
ENSG00000276071.1	0.1552	6	-0.0190512	0.0206899	-0.920796	0.357157	56.8198	14	4.2032e-07	70.8198	1.2736	2	0.528983	0	1	1	0.763175	Nucleus.Accumbens
ENSG00000214021.15	0.4529	6	-0.0111521	0.0121116	-0.920783	0.357164	56.1766	14	5.42988e-07	70.1766	0.527494	2	0.768168	0	1	1	0.763175	Cerebellum
ENSG00000239883.8	0.2056	6	-0.0165518	0.0179759	-0.920776	0.357167	57.6324	14	3.03848e-07	71.6324	1.77049	2	0.412614	0	1	1	0.763175	Nucleus.Accumbens
ENSG00000239883.8	0.2933	6	-0.0138577	0.0150503	-0.920757	0.357177	57.6323	14	3.03863e-07	71.6323	1.77042	2	0.412628	0	1	1	0.763175	Cerebellum
ENSG00000152749.7	0.272	6	-0.0143889	0.0156285	-0.92068	0.357217	55.854	14	6.17243e-07	69.854	0.333728	2	0.846315	0	1	1	0.763175	Frontal.Cortex
ENSG00000156239.11	0.215	6	-0.0161839	0.0175786	-0.920661	0.357227	63.4312	14	2.90984e-08	77.4312	5.8385	2	0.0539741	0	1	1	0.763175	Hypothalamus
ENSG00000273032.1	0.4703	6	0.0109423	0.0118854	0.920644	0.357236	56.7163	14	4.38033e-07	70.7163	0.0962869	2	0.952997	0	1	1	0.763175	Nucleus.Accumbens
ENSG00000141503.15	0.3042	6	0.0136031	0.0147783	0.920477	0.357323	60.1511	14	1.10376e-07	74.1511	0.025261	2	0.987449	0	1	1	0.763285	Cerebellum
ENSG00000271892.1	0.1541	6	0.0191118	0.0207636	0.920448	0.357339	55.7738	14	6.37208e-07	69.7738	0.107299	2	0.947764	0	1	1	0.763285	Blood
ENSG00000125246.15	0.1426	6	0.0198665	0.0215846	0.920402	0.357363	66.7268	14	7.5103e-09	80.7268	9.54529	2	0.008458	0	1	1	0.763285	Blood
ENSG00000133818.13	0.1458	6	0.0196431	0.0213465	0.920202	0.357467	58.6393	14	2.02939e-07	72.6393	2.36529	2	0.306467	0	1	1	0.763454	Nucleus.Accumbens
ENSG00000216937.13	0.1149	6	0.0221255	0.0240462	0.920127	0.357506	59.9826	14	1.18147e-07	73.9826	4.39492	2	0.111085	0	1	1	0.763484	Blood
ENSG00000088756.12	0.2441	6	0.0151781	0.0164975	0.920026	0.357559	61.8591	14	5.5236e-08	75.8591	6.2022	2	0.0449996	0	1	1	0.763543	Cerebellar.Hemisphere
ENSG00000247903.1	0.9194	6	0.00782007	0.00850061	0.919942	0.357603	66.5102	14	8.21295e-09	80.5102	5.80535	2	0.0548763	0	1	1	0.763584	Cortex
ENSG00000196196.2	0.2001	6	-0.0167602	0.0182213	-0.919811	0.357671	60.0952	14	1.12893e-07	74.0952	1.83502	2	0.399513	0	1	1	0.763641	Cerebellar.Hemisphere
ENSG00000261136.1	0.2371	6	0.0153956	0.0167393	0.91973	0.357714	55.9703	14	5.89377e-07	69.9703	0.527669	2	0.768101	0	1	1	0.763641	Cerebellum
ENSG00000165672.6	0.2455	6	0.0151298	0.0164504	0.919723	0.357718	57.2243	14	3.57672e-07	71.2243	0.544623	2	0.761617	0	1	1	0.763641	Nucleus.Accumbens
ENSG00000123870.10	0.3688	6	0.0123439	0.0134217	0.919698	0.35773	58.81	14	1.89485e-07	72.81	2.50377	2	0.285965	0	1	1	0.763641	Cerebellum
ENSG00000161265.14	0.5573	6	0.0100404	0.0109184	0.919592	0.357786	57.2793	14	3.49905e-07	71.2793	1.6796	2	0.431796	0	1	1	0.763707	Caudate
ENSG00000234882.1	0.3765	6	0.0122139	0.0132837	0.919461	0.357854	56.0138	14	5.79282e-07	70.0138	0.572355	2	0.751129	0	1	1	0.763787	Frontal.Cortex
ENSG00000163162.8	0.1877	6	0.0172968	0.0188136	0.91938	0.357897	56.9749	14	3.95118e-07	70.9749	1.16233	2	0.559248	0	1	1	0.763787	Hypothalamus
ENSG00000279254.1	0.2369	6	0.0153962	0.0167464	0.919376	0.357899	58.0808	14	2.53913e-07	72.0808	2.25469	2	0.323892	0	1	1	0.763787	Blood
ENSG00000272568.5	0.3118	6	-0.0134185	0.014597	-0.919264	0.357957	56.4525	14	4.86553e-07	70.4525	0.00748398	2	0.996265	0	1	1	0.763814	Cortex
ENSG00000105607.12	0.759	6	0.00860036	0.00935581	0.919253	0.357963	58.1978	14	2.42282e-07	72.1978	2.49334	2	0.28746	0	1	1	0.763814	Cerebellar.Hemisphere
ENSG00000263412.1	0.1139	6	-0.0222002	0.0241515	-0.919208	0.357987	58.1582	14	2.46156e-07	72.1582	2.70842	2	0.258151	0	1	1	0.763814	Putamen
ENSG00000130348.11	0.733	6	0.00874816	0.0095203	0.918895	0.35815	60.9892	14	7.86293e-08	74.9892	3.58007	2	0.166954	0	1	1	0.76402	Cerebellar.Hemisphere
ENSG00000236499.2	0.174	6	-0.0179552	0.0195402	-0.918885	0.358156	56.4075	14	4.95341e-07	70.4075	0.898793	2	0.638013	0	1	1	0.76402	Cortex
ENSG00000183346.6	0.1865	6	0.017342	0.018874	0.918831	0.358184	56.6422	14	4.51157e-07	70.6422	1.06536	2	0.587028	0	1	1	0.76402	Cerebellum
ENSG00000174165.7	0.2749	6	-0.0142834	0.0155459	-0.918794	0.358204	58.0391	14	2.58193e-07	72.0391	1.45804	2	0.482382	0	1	1	0.76402	ACC
ENSG00000186687.15	0.0349	6	0.0400904	0.0436342	0.918784	0.358209	56.5409	14	4.69736e-07	70.5409	0.263516	2	0.876553	0	1	1	0.76402	Blood
ENSG00000067900.7	0.0944	6	0.0243712	0.0265291	0.918659	0.358274	60.7257	14	8.74861e-08	74.7257	4.40144	2	0.110723	0	1	1	0.764105	Blood
ENSG00000230102.7	0.422	6	0.011526	0.0125472	0.918609	0.3583	59.2516	14	1.58643e-07	73.2516	2.61221	2	0.270873	0	1	1	0.764107	Frontal.Cortex
ENSG00000259081.1	0.2538	6	0.0148615	0.0161791	0.918562	0.358325	57.6771	14	2.98458e-07	71.6771	0.497504	2	0.779773	0	1	1	0.764107	Nucleus.Accumbens
ENSG00000203799.12	0.266	6	0.014512	0.0158038	0.918259	0.358483	60.5255	14	9.48685e-08	74.5255	4.52924	2	0.10387	0	1	1	0.764385	Spine
ENSG00000230439.2	0.4051	6	0.0117589	0.0128062	0.918216	0.358506	55.8665	14	6.14184e-07	69.8665	0.42145	2	0.809997	0	1	1	0.764385	Frontal.Cortex
ENSG00000266472.5	0.3399	6	-0.0128341	0.0139806	-0.917991	0.358624	69.6826	14	2.20309e-09	83.6826	10.8998	2	0.00429681	0	1	1	0.764385	Cerebellum
ENSG00000267546.2	0.3102	6	-0.0134344	0.0146346	-0.917984	0.358627	57.7183	14	2.9358e-07	71.7183	2.14184	2	0.342693	0	1	1	0.764385	Hypothalamus
ENSG00000214135.8	0.3921	6	-0.0119483	0.0130168	-0.917911	0.358665	59.3123	14	1.54812e-07	73.3123	0.829337	2	0.660559	0	1	1	0.764385	Frontal.Cortex
ENSG00000075826.16	0.2861	6	0.0139876	0.0152386	0.917909	0.358667	58.5334	14	2.11753e-07	72.5334	0.532344	2	0.766307	0	1	1	0.764385	Cerebellar.Hemisphere
ENSG00000278611.1	0.4056	6	0.0117474	0.0127983	0.917888	0.358678	58.2129	14	2.40812e-07	72.2129	2.34757	2	0.309195	0	1	1	0.764385	Nucleus.Accumbens
ENSG00000278611.1	0.331	6	0.0130039	0.0141673	0.917881	0.358681	58.213	14	2.40807e-07	72.213	2.34757	2	0.309195	0	1	1	0.764385	Cerebellar.Hemisphere
ENSG00000278611.1	0.418	6	0.0115715	0.0126071	0.917858	0.358693	58.2129	14	2.4081e-07	72.2129	2.34754	2	0.309198	0	1	1	0.764385	Caudate
ENSG00000278611.1	0.3542	6	0.0125701	0.0136955	0.917826	0.35871	58.2129	14	2.40812e-07	72.2129	2.34752	2	0.309202	0	1	1	0.764385	Cerebellum
ENSG00000112977.15	0.3873	6	0.0120204	0.0130972	0.917785	0.358732	56.8699	14	4.12014e-07	70.8699	1.21114	2	0.545763	0	1	1	0.764385	Blood
ENSG00000141519.14	0.6589	6	0.00921476	0.0100414	0.91768	0.358786	62.3804	14	4.46778e-08	76.3804	3.88332	2	0.143466	0	1	1	0.764449	Cerebellum
ENSG00000105193.8	0.217	6	-0.0160537	0.0174974	-0.917491	0.358885	60.9941	14	7.84731e-08	74.9941	1.3464	2	0.510074	0	1	1	0.764606	ACC
ENSG00000077147.14	0.2994	6	-0.0136644	0.0148963	-0.917304	0.358983	55.5637	14	6.92584e-07	69.5637	0.0234275	2	0.988355	0	1	1	0.764761	Cerebellar.Hemisphere
ENSG00000197724.10	0.2474	6	0.0150304	0.0163871	0.917208	0.359034	58.3038	14	2.32193e-07	72.3038	2.18043	2	0.336144	0	1	1	0.764815	Cerebellum
ENSG00000254459.1	0.275	6	-0.0142547	0.0155431	-0.917107	0.359086	57.238	14	3.55727e-07	71.238	1.70938	2	0.425416	0	1	1	0.764874	Spine
ENSG00000204622.11	0.35	6	-0.0126341	0.0137774	-0.91701	0.359137	59.6988	14	1.32482e-07	73.6988	3.9802	2	0.136682	0	1	1	0.764928	Nucleus.Accumbens
ENSG00000183579.15	0.155	6	-0.0189834	0.0207032	-0.916929	0.35918	59.8031	14	1.27022e-07	73.8031	4.31542	2	0.11559	0	1	1	0.764965	Amygdala
ENSG00000231822.1	0.2561	6	-0.0147674	0.0161064	-0.916865	0.359214	58.7431	14	1.94647e-07	72.7431	0.754809	2	0.685639	0	1	1	0.764984	Cerebellum
ENSG00000179889.18	0.1604	6	-0.018658	0.0203517	-0.916777	0.359259	64.1738	14	2.14719e-08	78.1738	5.77053	2	0.05584	0	1	1	0.765028	Nucleus.Accumbens
ENSG00000144677.14	0.1706	6	-0.0180857	0.019734	-0.916473	0.359419	61.2286	14	7.13552e-08	75.2286	5.1512	2	0.076108	0	1	1	0.765314	Nucleus.Accumbens
ENSG00000258695.2	0.4498	6	0.0111363	0.0121532	0.916326	0.359496	60.186	14	1.08828e-07	74.186	2.43377	2	0.296152	0	1	1	0.765416	Caudate
ENSG00000100003.17	0.191	6	-0.017089	0.0186503	-0.916286	0.359517	62.9324	14	3.56734e-08	76.9324	7.43085	2	0.0243451	0	1	1	0.765416	Putamen
ENSG00000181896.11	0.3405	6	-0.0127971	0.0139683	-0.91615	0.359588	56.7632	14	4.29923e-07	70.7632	0.736319	2	0.692007	0	1	1	0.76551	Putamen
ENSG00000120370.12	0.098	6	0.0238509	0.0260372	0.916033	0.359649	57.43	14	3.29461e-07	71.43	1.89756	2	0.387213	0	1	1	0.76551	Blood
ENSG00000281404.1	0.3392	6	0.0128197	0.013995	0.916015	0.359659	57.5255	14	3.17116e-07	71.5255	1.39448	2	0.497957	0	1	1	0.76551	Frontal.Cortex
ENSG00000129317.14	0.0745	6	0.0273528	0.0298629	0.915945	0.359696	60.3877	14	1.00306e-07	74.3877	3.53655	2	0.170627	0	1	1	0.76551	Blood
ENSG00000111850.10	0.0969	6	0.0239752	0.0261845	0.915624	0.359864	59.7593	14	1.29287e-07	73.7593	4.24749	2	0.119583	0	1	1	0.76551	Blood
ENSG00000121350.15	0.348	6	0.0126506	0.013817	0.915582	0.359886	58.627	14	2.03942e-07	72.627	0.700503	2	0.704511	0	1	1	0.76551	Spine
ENSG00000138777.19	0.246	6	0.0150458	0.0164337	0.915543	0.359907	57.8705	14	2.76227e-07	71.8705	2.2596	2	0.323097	0	1	1	0.76551	Nucleus.Accumbens
ENSG00000187688.14	0.6718	6	0.00910449	0.00994448	0.915532	0.359912	62.0962	14	5.01579e-08	76.0962	6.53801	2	0.0380443	0	1	1	0.76551	Hypothalamus
ENSG00000187688.14	0.7074	6	0.00887242	0.00969102	0.915529	0.359914	62.0962	14	5.01583e-08	76.0962	6.53798	2	0.0380448	0	1	1	0.76551	Frontal.Cortex
ENSG00000187688.14	0.4538	6	0.0110773	0.0120996	0.915513	0.359922	62.0963	14	5.01557e-08	76.0963	6.53812	2	0.0380421	0	1	1	0.76551	Caudate
ENSG00000187688.14	0.7599	6	0.00856014	0.00935026	0.915497	0.359931	62.0962	14	5.01586e-08	76.0962	6.53798	2	0.0380449	0	1	1	0.76551	Cortex
ENSG00000187688.14	0.4991	6	0.0105625	0.0115374	0.915497	0.359931	62.0961	14	5.0159e-08	76.0961	6.53798	2	0.0380449	0	1	1	0.76551	Hippocampus
ENSG00000187688.14	0.5264	6	0.0102849	0.0112343	0.915493	0.359933	62.0962	14	5.01587e-08	76.0962	6.53797	2	0.0380449	0	1	1	0.76551	Nucleus.Accumbens
ENSG00000261070.1	0.2517	6	-0.0148734	0.0162466	-0.91548	0.35994	60.2603	14	1.05609e-07	74.2603	4.46743	2	0.10713	0	1	1	0.76551	Cerebellum
ENSG00000180269.7	0.1366	6	-0.0201889	0.0220536	-0.915447	0.359957	56.8822	14	4.09993e-07	70.8822	1.29433	2	0.523527	0	1	1	0.76551	Nucleus.Accumbens
ENSG00000171444.17	0.282	6	-0.0140507	0.0153489	-0.915423	0.35997	56.6374	14	4.52017e-07	70.6374	1.16404	2	0.55877	0	1	1	0.76551	Blood
ENSG00000225398.3	0.2722	6	0.0143009	0.0156228	0.915386	0.359989	61.3335	14	6.83803e-08	75.3335	1.59577	2	0.45028	0	1	1	0.76551	Putamen
ENSG00000111850.10	0.1833	6	0.0174243	0.019038	0.915234	0.360069	61.1159	14	7.46921e-08	75.1159	3.93544	2	0.139775	0	1	1	0.765603	Hypothalamus
ENSG00000130176.7	0.1795	6	0.0176063	0.0192385	0.91516	0.360107	55.928	14	5.99374e-07	69.928	0.286348	2	0.866603	0	1	1	0.765603	Hypothalamus
ENSG00000231731.7	0.257	6	-0.0147134	0.0160781	-0.915124	0.360127	57.3196	14	3.44322e-07	71.3196	0.0897188	2	0.956132	0	1	1	0.765603	Spine
ENSG00000115556.13	0.2176	6	0.01599	0.0174733	0.915112	0.360133	60.5471	14	9.4044e-08	74.5471	5.08631	2	0.0786179	0	1	1	0.765603	Cerebellar.Hemisphere
ENSG00000212283.1	0.546	6	0.0100929	0.0110308	0.914979	0.360203	56.9544	14	3.98359e-07	70.9544	1.15478	2	0.561361	0	1	1	0.765698	Amygdala
ENSG00000230313.1	0.2923	6	-0.0137936	0.0150761	-0.914929	0.360229	58.6292	14	2.0376e-07	72.6292	2.66205	2	0.264206	0	1	1	0.7657	Cortex
ENSG00000280143.1	0.1946	6	0.0168991	0.018477	0.914601	0.360401	57.2163	14	3.58818e-07	71.2163	1.76726	2	0.413279	0	1	1	0.765958	Putamen
ENSG00000196126.11	0.277	6	-0.014164	0.0154868	-0.914586	0.360409	61.1019	14	7.51178e-08	75.1019	2.3528	2	0.308386	0	1	1	0.765958	Spine
ENSG00000188321.13	0.661	6	0.0091685	0.0100254	0.914527	0.36044	56.5035	14	4.76782e-07	70.5035	1.04567	2	0.592836	0	1	1	0.765958	Cerebellar.Hemisphere
ENSG00000212283.1	0.3128	6	0.0133265	0.0145737	0.914423	0.360495	56.9711	14	3.95722e-07	70.9711	1.16421	2	0.558722	0	1	1	0.765958	Putamen
ENSG00000177570.13	0.3087	6	0.0134146	0.0146701	0.91442	0.360496	59.7708	14	1.28689e-07	73.7708	1.99747	2	0.368345	0	1	1	0.765958	Cerebellum
ENSG00000212283.1	0.369	6	0.0122696	0.0134181	0.914411	0.360501	56.9711	14	3.95721e-07	70.9711	1.16419	2	0.558726	0	1	1	0.765958	Frontal.Cortex
ENSG00000165633.12	0.404	6	0.0117248	0.0128237	0.914312	0.360553	56.2689	14	5.23419e-07	70.2689	0.829863	2	0.660385	0	1	1	0.766014	Amygdala
ENSG00000188693.7	0.13	6	-0.0206683	0.0226065	-0.914262	0.360579	69.9598	14	1.9627e-09	83.9598	14.4074	2	0.000743817	0	1	1	0.766017	Frontal.Cortex
ENSG00000214135.8	0.3671	6	-0.0122986	0.0134527	-0.914208	0.360608	59.3839	14	1.50411e-07	73.3839	0.691457	2	0.707705	0	1	1	0.766024	Cerebellar.Hemisphere
ENSG00000236397.3	0.555	6	0.0100013	0.010941	0.914112	0.360658	61.047	14	7.68073e-08	75.047	1.32996	2	0.514283	0	1	1	0.766045	Hypothalamus
ENSG00000254890.1	0.1893	6	0.0171245	0.0187339	0.914094	0.360668	55.9266	14	5.99703e-07	69.9266	0.476403	2	0.788044	0	1	1	0.766045	Caudate
ENSG00000214922.9	0.5096	6	0.0104362	0.0114179	0.91402	0.360706	62.4581	14	4.32855e-08	76.4581	0.940703	2	0.624783	0	1	1	0.766073	Cerebellum
ENSG00000198673.10	0.3397	6	0.0127805	0.0139848	0.913886	0.360777	59.1196	14	1.67303e-07	73.1196	0.513544	2	0.773545	0	1	1	0.76614	Blood
ENSG00000240356.6	0.7309	6	0.00871275	0.00953397	0.913864	0.360788	60.0747	14	1.13834e-07	74.0747	0.99323	2	0.608587	0	1	1	0.76614	ACC
ENSG00000184307.14	0.4051	6	0.0117014	0.0128062	0.913723	0.360863	58.6334	14	2.03421e-07	72.6334	2.9435	2	0.229524	0	1	1	0.766145	Spine
ENSG00000176268.5	0.337	6	-0.0128286	0.0140407	-0.913679	0.360886	58.7708	14	1.92496e-07	72.7708	3.31021	2	0.191072	0	1	1	0.766145	Putamen
ENSG00000186231.16	0.1367	6	0.0201424	0.0220455	0.913672	0.360889	56.3866	14	4.99474e-07	70.3866	0.177163	2	0.915228	0	1	1	0.766145	Cerebellum
ENSG00000165555.9	0.235	6	-0.0153608	0.0168139	-0.913573	0.360941	65.4425	14	1.27529e-08	79.4425	8.98828	2	0.0111743	0	1	1	0.766145	Hippocampus
ENSG00000080839.11	0.2803	6	-0.0140647	0.0153954	-0.913562	0.360947	57.2672	14	3.51605e-07	71.2672	1.33256	2	0.513616	0	1	1	0.766145	Caudate
ENSG00000075826.16	0.149	6	0.0192905	0.021116	0.913549	0.360954	58.5252	14	2.12455e-07	72.5252	0.516324	2	0.77247	0	1	1	0.766145	ACC
ENSG00000071967.11	0.428	6	0.0113814	0.0124589	0.913517	0.360971	59.2348	14	1.59724e-07	73.2348	2.7015	2	0.259046	0	1	1	0.766145	Spine
ENSG00000133313.14	0.4011	6	-0.0117564	0.0128699	-0.913477	0.360992	56.824	14	4.19619e-07	70.824	0.830451	2	0.660192	0	1	1	0.766145	Cerebellar.Hemisphere
ENSG00000137770.13	0.1429	6	0.0196944	0.021562	0.913385	0.36104	58.6614	14	2.01143e-07	72.6614	1.11638	2	0.572244	0	1	1	0.766194	Cerebellar.Hemisphere
ENSG00000182118.7	0.511	6	0.0104134	0.0114023	0.913274	0.361099	61.2291	14	7.13404e-08	75.2291	1.55669	2	0.459166	0	1	1	0.766259	Hippocampus
ENSG00000158865.12	0.1961	6	-0.0168075	0.0184062	-0.913145	0.361166	66.3839	14	8.65231e-09	80.3839	6.35408	2	0.041709	0	1	1	0.766259	Cerebellum
ENSG00000112619.7	0.605	6	0.00956864	0.0104791	0.913115	0.361182	56.428	14	4.91324e-07	70.428	0.780919	2	0.676746	0	1	1	0.766259	ACC
ENSG00000006652.13	0.2196	6	-0.0158817	0.0173935	-0.913083	0.361199	56.7735	14	4.28151e-07	70.7735	0.509444	2	0.775132	0	1	1	0.766259	Cortex
ENSG00000006652.13	0.2738	6	-0.0142229	0.0155771	-0.913065	0.361208	56.7735	14	4.28153e-07	70.7735	0.509456	2	0.775127	0	1	1	0.766259	Hippocampus
ENSG00000254415.3	0.3239	6	-0.0130763	0.0143218	-0.91304	0.361222	58.1985	14	2.42213e-07	72.1985	0.525812	2	0.768814	0	1	1	0.766259	Hypothalamus
ENSG00000204520.12	0.5198	6	0.0103199	0.0113053	0.912833	0.361331	56.4172	14	4.93446e-07	70.4172	0.51699	2	0.772213	0	1	1	0.76643	Hypothalamus
ENSG00000173852.14	0.1558	6	-0.0188463	0.0206499	-0.912655	0.361424	55.4943	14	7.11917e-07	69.4943	0.0498532	2	0.975382	0	1	1	0.76643	Cortex
ENSG00000109758.8	0.6145	6	0.00948956	0.0103978	0.912652	0.361425	57.5563	14	3.13234e-07	71.5563	0.961589	2	0.618292	0	1	1	0.76643	Cerebellar.Hemisphere
ENSG00000180769.8	0.383	6	0.0120198	0.0131705	0.912629	0.361438	56.7061	14	4.39805e-07	70.7061	1.24595	2	0.536345	0	1	1	0.76643	Spine
ENSG00000059769.19	0.2151	6	-0.0160378	0.0175745	-0.912562	0.361473	57.1595	14	3.67059e-07	71.1595	0.711686	2	0.700583	0	1	1	0.76643	Cerebellum
ENSG00000154736.5	0.4895	6	0.0106312	0.01165	0.912545	0.361482	57.4705	14	3.24174e-07	71.4705	1.99773	2	0.368297	0	1	1	0.76643	Cerebellum
ENSG00000145850.8	0.246	6	0.0149958	0.0164337	0.912499	0.361506	56.8942	14	4.08041e-07	70.8942	0.837714	2	0.657798	0	1	1	0.76643	Frontal.Cortex
ENSG00000197763.14	0.3706	6	-0.0122174	0.0133891	-0.912493	0.361509	59.1535	14	1.65032e-07	73.1535	3.24947	2	0.196964	0	1	1	0.76643	Frontal.Cortex
ENSG00000127946.16	0.2953	6	0.0136858	0.0149993	0.912428	0.361543	56.7062	14	4.39802e-07	70.7062	0.731867	2	0.693549	0	1	1	0.76643	Blood
ENSG00000162600.11	0.4125	6	-0.0115792	0.0126909	-0.912408	0.361554	58.351	14	2.27835e-07	72.351	0.775339	2	0.678637	0	1	1	0.76643	Amygdala
ENSG00000237541.3	0.6053	6	-0.00955809	0.0104765	-0.912334	0.361593	61.4548	14	6.50956e-08	75.4548	4.80692	2	0.0904045	0	1	1	0.766432	Frontal.Cortex
ENSG00000186088.15	0.3019	6	-0.0135336	0.0148344	-0.91231	0.361605	61.0522	14	7.66447e-08	75.0522	4.89014	2	0.0867199	0	1	1	0.766432	Hypothalamus
ENSG00000106327.12	0.1157	6	0.021859	0.0239629	0.912204	0.361662	60.4402	14	9.81985e-08	74.4402	4.64241	2	0.0981553	0	1	1	0.76648	Caudate
ENSG00000154710.16	0.1533	6	0.0189893	0.0208177	0.912171	0.361678	57.2207	14	3.58198e-07	71.2207	1.65342	2	0.437487	0	1	1	0.76648	Hippocampus
ENSG00000121410.11	0.145	6	-0.0195234	0.0214053	-0.912086	0.361724	69.8646	14	2.04215e-09	83.8646	14.3364	2	0.000770713	0	1	1	0.766523	Cortex
ENSG00000187860.10	0.086	6	-0.0253482	0.0277945	-0.911986	0.361776	57.2256	14	3.57491e-07	71.2256	1.30066	2	0.521875	0	1	1	0.76658	Blood
ENSG00000203644.3	0.0608	6	-0.0301438	0.0330568	-0.911878	0.361833	64.3877	14	1.96692e-08	78.3877	8.83705	2	0.012052	0	1	1	0.766591	Blood
ENSG00000072864.14	0.4039	6	-0.0116944	0.0128252	-0.91183	0.361858	58.1167	14	2.50286e-07	72.1167	2.10462	2	0.349131	0	1	1	0.766591	Caudate
ENSG00000247121.6	0.1948	6	-0.0168369	0.0184675	-0.911702	0.361926	59.3918	14	1.49937e-07	73.3918	3.1723	2	0.204713	0	1	1	0.766591	Cerebellum
ENSG00000076258.9	0.257	6	0.0146577	0.0160782	0.911651	0.361952	56.1426	14	5.50376e-07	70.1426	0.591665	2	0.743912	0	1	1	0.766591	Spine
ENSG00000133313.14	0.553	6	-0.00999195	0.0109607	-0.911613	0.361973	56.8683	14	4.12278e-07	70.8683	1.36437	2	0.505512	0	1	1	0.766591	Cortex
ENSG00000228399.1	0.1418	6	-0.0197283	0.0216454	-0.911431	0.362068	55.8634	14	6.14938e-07	69.8634	0.414761	2	0.81271	0	1	1	0.766591	Caudate
ENSG00000074219.13	0.2227	6	0.015741	0.017272	0.911359	0.362106	58.7916	14	1.90892e-07	72.7916	2.92584	2	0.231559	0	1	1	0.766591	Caudate
ENSG00000212283.1	0.3732	6	0.0121596	0.0133423	0.911356	0.362108	56.9683	14	3.96155e-07	70.9683	1.16563	2	0.558326	0	1	1	0.766591	ACC
ENSG00000212283.1	0.416	6	0.0115171	0.0126374	0.911351	0.362111	56.9683	14	3.96162e-07	70.9683	1.16562	2	0.558328	0	1	1	0.766591	Hippocampus
ENSG00000156990.14	0.3771	6	0.012096	0.0132731	0.911313	0.362131	56.0982	14	5.60183e-07	70.0982	0.103212	2	0.949703	0	1	1	0.766591	Cerebellar.Hemisphere
ENSG00000171084.15	0.581	6	-0.00974491	0.0106934	-0.911304	0.362135	56.5409	14	4.69728e-07	70.5409	0.967676	2	0.616413	0	1	1	0.766591	ACC
ENSG00000170703.15	0.3915	6	0.0118712	0.0130268	0.911293	0.362141	67.1384	14	6.33508e-09	81.1384	10.7382	2	0.00465835	0	1	1	0.766591	Caudate
ENSG00000139998.14	0.1881	6	-0.0171257	0.0187935	-0.911258	0.362159	56.0832	14	5.63531e-07	70.0832	0.0680465	2	0.966549	0	1	1	0.766591	Spine
ENSG00000158669.11	0.1586	6	-0.0186502	0.0204669	-0.911236	0.362171	55.8441	14	6.19663e-07	69.8441	0.279325	2	0.869652	0	1	1	0.766591	Blood
ENSG00000196126.11	0.4962	6	-0.0105437	0.011571	-0.911212	0.362184	61.1027	14	7.5093e-08	75.1027	2.36159	2	0.307034	0	1	1	0.766591	Cerebellum
ENSG00000198677.10	0.291	6	-0.0137672	0.0151097	-0.911148	0.362217	58.4857	14	2.15852e-07	72.4857	0.380312	2	0.82683	0	1	1	0.766591	Substantia.Nigra
ENSG00000165861.13	0.0615	6	0.0299458	0.0328682	0.911085	0.36225	56.4825	14	4.80785e-07	70.4825	0.53855	2	0.763933	0	1	1	0.766591	Blood
ENSG00000109063.14	0.4155	6	0.0115201	0.0126449	0.911045	0.362272	63.3554	14	3.00147e-08	77.3554	7.87199	2	0.0195263	0	1	1	0.766591	Cortex
ENSG00000206530.10	0.1547	6	0.0188796	0.0207233	0.911031	0.362279	56.8786	14	4.10588e-07	70.8786	1.42176	2	0.491211	0	1	1	0.766591	Frontal.Cortex
ENSG00000138400.12	0.3762	6	0.0121066	0.013289	0.91102	0.362285	57.2867	14	3.48878e-07	71.2867	0.276546	2	0.870861	0	1	1	0.766591	Hypothalamus
ENSG00000133962.7	0.1586	6	-0.0186433	0.0204669	-0.910901	0.362348	63.2751	14	3.1015e-08	77.2751	5.47888	2	0.0646064	0	1	1	0.766671	Blood
ENSG00000167815.11	0.0883	6	-0.0249834	0.0274301	-0.9108	0.362401	56.2071	14	5.36458e-07	70.2071	0.75386	2	0.685964	0	1	1	0.76673	Blood
ENSG00000273448.1	0.3044	6	-0.0134543	0.0147733	-0.910716	0.362445	60.5083	14	9.55299e-08	74.5083	3.14431	2	0.207597	0	1	1	0.766771	Putamen
ENSG00000174348.13	0.1725	6	0.0178717	0.019625	0.910662	0.362473	57.5531	14	3.13635e-07	71.5531	1.46966	2	0.479587	0	1	1	0.766777	Blood
ENSG00000085982.13	0.2883	6	-0.0138231	0.0151803	-0.910596	0.362508	59.1319	14	1.66475e-07	73.1319	3.63414	2	0.162501	0	1	1	0.766777	ACC
ENSG00000261195.1	0.3986	6	0.0117556	0.0129102	0.910567	0.362524	65.335	14	1.33299e-08	79.335	6.03754	2	0.0488614	0	1	1	0.766777	Hippocampus
ENSG00000111581.9	0.5031	6	-0.010462	0.0114915	-0.910419	0.362602	56.6163	14	4.55831e-07	70.6163	1.10284	2	0.576131	0	1	1	0.766817	Cortex
ENSG00000178750.2	0.153	6	-0.0189711	0.0208381	-0.910403	0.36261	62.5496	14	4.17017e-08	76.5496	4.37797	2	0.11203	0	1	1	0.766817	Amygdala
ENSG00000228782.7	0.1645	6	-0.0182945	0.0200965	-0.91033	0.362648	55.8421	14	6.20173e-07	69.8421	0.380142	2	0.8269	0	1	1	0.766817	Frontal.Cortex
ENSG00000183426.16	0.6572	6	-0.00915259	0.0100543	-0.910312	0.362658	57.1713	14	3.65323e-07	71.1713	1.20456	2	0.547561	0	1	1	0.766817	Nucleus.Accumbens
ENSG00000225151.10	0.3508	6	0.0125266	0.0137617	0.910245	0.362693	61.5179	14	6.34487e-08	75.5179	5.49974	2	0.0639362	0	1	1	0.766817	Hypothalamus
ENSG00000053501.12	0.264	6	0.0144393	0.0158636	0.91022	0.362707	59.6581	14	1.34675e-07	73.6581	4.11803	2	0.12758	0	1	1	0.766817	Cerebellar.Hemisphere
ENSG00000066855.15	0.291	6	-0.0137528	0.0151097	-0.910197	0.362719	55.8621	14	6.15257e-07	69.8621	0.0554689	2	0.972647	0	1	1	0.766817	Cerebellar.Hemisphere
ENSG00000237641.1	0.2196	6	0.0158234	0.0173935	0.90973	0.362965	55.4873	14	7.13878e-07	69.4873	0.00884347	2	0.995588	0	1	1	0.767232	Cortex
ENSG00000102796.10	0.21	6	0.0161805	0.0177866	0.909702	0.36298	60.1943	14	1.08463e-07	74.1943	2.28731	2	0.318652	0	1	1	0.767232	Blood
ENSG00000137860.11	0.2274	6	0.0155488	0.0170926	0.909681	0.362991	58.4602	14	2.18069e-07	72.4602	3.00421	2	0.222661	0	1	1	0.767232	Hippocampus
ENSG00000111816.7	0.257	6	0.0146248	0.0160782	0.909609	0.363029	56.6905	14	4.42555e-07	70.6905	0.0439358	2	0.978272	0	1	1	0.76726	ACC
ENSG00000240356.6	0.4582	6	0.0109489	0.0120414	0.909278	0.363203	60.0504	14	1.14954e-07	74.0504	0.990536	2	0.609408	0	1	1	0.767528	Caudate
ENSG00000110768.11	0.328	6	0.0129401	0.014232	0.909228	0.36323	55.922	14	6.00806e-07	69.922	0.248847	2	0.883006	0	1	1	0.767528	Amygdala
ENSG00000006007.11	0.2298	6	-0.0154585	0.0170031	-0.909155	0.363269	59.4804	14	1.4468e-07	73.4804	2.40191	2	0.300906	0	1	1	0.767528	Cerebellar.Hemisphere
ENSG00000175066.15	0.1183	6	-0.0215433	0.0236981	-0.909075	0.363311	56.3677	14	5.03249e-07	70.3677	0.197502	2	0.905968	0	1	1	0.767528	Cerebellum
ENSG00000205426.10	0.2074	6	-0.016269	0.0178978	-0.908995	0.363353	57.9172	14	2.71106e-07	71.9172	1.64412	2	0.439526	0	1	1	0.767528	Caudate
ENSG00000213760.10	0.2722	6	-0.0142001	0.0156227	-0.908939	0.363382	57.2919	14	3.48146e-07	71.2919	1.1756	2	0.555549	0	1	1	0.767528	Putamen
ENSG00000127328.21	0.228	6	-0.0155154	0.0170701	-0.908921	0.363392	57.8422	14	2.79378e-07	71.8422	2.33535	2	0.311089	0	1	1	0.767528	Blood
ENSG00000060982.14	0.194	6	0.0168195	0.0185055	0.90889	0.363408	56.8237	14	4.19671e-07	70.8237	0.287107	2	0.866275	0	1	1	0.767528	Cortex
ENSG00000273219.1	0.1511	6	-0.0190578	0.0209687	-0.908867	0.36342	59.4238	14	1.48014e-07	73.4238	0.00989924	2	0.995063	0	1	1	0.767528	Cerebellum
ENSG00000075826.16	0.3745	6	0.0121051	0.0133191	0.90885	0.363429	58.5474	14	2.10566e-07	72.5474	0.51716	2	0.772147	0	1	1	0.767528	Spine
ENSG00000113812.13	0.3856	6	-0.0119295	0.0131261	-0.908842	0.363433	56.7538	14	4.31529e-07	70.7538	1.2681	2	0.53044	0	1	1	0.767528	Putamen
ENSG00000152894.14	0.1697	6	-0.0179787	0.0197862	-0.908645	0.363538	71.4426	14	1.05632e-09	85.4426	14.3375	2	0.00077028	0	1	1	0.767695	Cortex
ENSG00000186952.14	0.239	6	0.0151446	0.0166726	0.908354	0.363691	55.7858	14	6.34181e-07	69.7858	0.0831194	2	0.959292	0	1	1	0.767933	Spine
ENSG00000182534.13	0.6675	6	-0.00906163	0.00997647	-0.9083	0.36372	59.9174	14	1.213e-07	73.9174	3.31567	2	0.190551	0	1	1	0.767933	Amygdala
ENSG00000143494.15	0.1551	6	-0.0187975	0.0206966	-0.908243	0.36375	56.4262	14	4.91672e-07	70.4262	0.41905	2	0.81097	0	1	1	0.767933	Hypothalamus
ENSG00000161643.12	0.1496	6	-0.0191386	0.0210736	-0.908178	0.363784	57.0825	14	3.78512e-07	71.0825	1.24554	2	0.536455	0	1	1	0.767933	Cortex
ENSG00000116260.16	0.479	6	-0.0106956	0.011777	-0.908173	0.363787	59.1756	14	1.63575e-07	73.1756	2.06042	2	0.356932	0	1	1	0.767933	Substantia.Nigra
ENSG00000178726.6	0.1173	6	0.0216127	0.0237989	0.908141	0.363804	61.3462	14	6.80295e-08	75.3462	3.47716	2	0.17577	0	1	1	0.767933	Blood
ENSG00000147912.12	0.1174	6	-0.0216025	0.0237887	-0.908098	0.363827	55.8803	14	6.1084e-07	69.8803	0.0999893	2	0.951234	0	1	1	0.767933	Blood
ENSG00000104695.12	0.3789	6	-0.0120227	0.0132416	-0.907951	0.363904	57.9452	14	2.68092e-07	71.9452	2.10861	2	0.348435	0	1	1	0.767946	Blood
ENSG00000161180.10	0.183	6	0.0172997	0.0190537	0.907947	0.363906	58.1994	14	2.42119e-07	72.1994	1.07429	2	0.584415	0	1	1	0.767946	Hypothalamus
ENSG00000185619.18	0.6813	6	-0.00896577	0.00987492	-0.907933	0.363913	58.8266	14	1.88224e-07	72.8266	0.779504	2	0.677225	0	1	1	0.767946	Cerebellar.Hemisphere
ENSG00000164241.13	0.2337	6	-0.0153041	0.0168606	-0.90768	0.364047	56.174	14	5.43553e-07	70.174	0.725682	2	0.695697	0	1	1	0.767946	Cerebellum
ENSG00000164241.13	0.1714	6	-0.01787	0.0196879	-0.907666	0.364055	56.174	14	5.43561e-07	70.174	0.725631	2	0.695715	0	1	1	0.767946	Hypothalamus
ENSG00000164241.13	0.0898	6	-0.0246884	0.0272001	-0.907658	0.364059	56.174	14	5.43564e-07	70.174	0.725631	2	0.695715	0	1	1	0.767946	Cortex
ENSG00000253771.5	0.49	6	0.0105687	0.0116441	0.907645	0.364066	58.273	14	2.35081e-07	72.273	2.75545	2	0.252151	0	1	1	0.767946	Putamen
ENSG00000152582.13	0.5428	6	-0.0100406	0.0110633	-0.907565	0.364108	55.9151	14	6.02439e-07	69.9151	0.246645	2	0.883979	0	1	1	0.767946	Frontal.Cortex
ENSG00000149557.12	0.4441	6	-0.0111003	0.012231	-0.907553	0.364114	59.0686	14	1.70769e-07	73.0686	3.50683	2	0.173181	0	1	1	0.767946	Cerebellum
ENSG00000165633.12	0.1933	6	0.0168249	0.0185391	0.907538	0.364122	56.2059	14	5.36711e-07	70.2059	0.76635	2	0.681694	0	1	1	0.767946	Cortex
ENSG00000162377.5	0.4492	6	0.0110358	0.0121614	0.907449	0.36417	63.0195	14	3.44281e-08	77.0195	7.54342	2	0.0230127	0	1	1	0.767946	ACC
ENSG00000196365.11	0.4818	6	0.0106558	0.0117427	0.907434	0.364177	55.9101	14	6.03645e-07	69.9101	0.083362	2	0.959176	0	1	1	0.767946	Nucleus.Accumbens
ENSG00000226167.1	0.145	6	0.0194226	0.0214053	0.907377	0.364208	57.2989	14	3.47182e-07	71.2989	1.83273	2	0.39997	0	1	1	0.767946	Nucleus.Accumbens
ENSG00000242193.10	0.4571	6	-0.0109389	0.0120558	-0.907353	0.36422	57.863	14	2.77063e-07	71.863	2.37332	2	0.305238	0	1	1	0.767946	Putamen
ENSG00000226167.1	0.0481	6	0.0337225	0.0371663	0.90734	0.364227	57.2989	14	3.47181e-07	71.2989	1.83273	2	0.39997	0	1	1	0.767946	Blood
ENSG00000000460.16	0.237	6	-0.0151912	0.0167428	-0.907322	0.364236	56.0062	14	5.81032e-07	70.0062	0.208062	2	0.901197	0	1	1	0.767946	Hippocampus
ENSG00000106603.18	0.3875	6	-0.011879	0.0130938	-0.907226	0.364287	61.9226	14	5.38281e-08	75.9226	6.42975	2	0.0401604	0	1	1	0.767972	Cerebellar.Hemisphere
ENSG00000158161.15	0.4146	6	0.011484	0.0126587	0.907204	0.364299	60.7251	14	8.75077e-08	74.7251	4.26089	2	0.118784	0	1	1	0.767972	ACC
ENSG00000113716.12	0.1252	6	-0.0208963	0.0230358	-0.907123	0.364341	61.0168	14	7.77521e-08	75.0168	5.12564	2	0.0770872	0	1	1	0.768008	Nucleus.Accumbens
ENSG00000204531.17	0.328	6	-0.0129094	0.014232	-0.907067	0.364371	59.8599	14	1.24148e-07	73.8599	3.41016	2	0.181758	0	1	1	0.768017	Amygdala
ENSG00000254880.1	0.3292	6	0.0128842	0.014206	0.906952	0.364432	57.1641	14	3.66379e-07	71.1641	0.444114	2	0.80087	0	1	1	0.768091	Nucleus.Accumbens
ENSG00000111581.9	0.353	6	-0.0124416	0.0137188	-0.906906	0.364457	56.9415	14	4.00414e-07	70.9415	1.47961	2	0.477206	0	1	1	0.768091	Substantia.Nigra
ENSG00000259520.5	0.4981	6	0.0104716	0.011549	0.906717	0.364557	56.8349	14	4.17798e-07	70.8349	1.16064	2	0.559719	0	1	1	0.768137	Hippocampus
ENSG00000269044.2	0.209	6	0.0161654	0.0178291	0.906683	0.364574	56.4605	14	4.85002e-07	70.4605	0.150938	2	0.927309	0	1	1	0.768137	Cerebellar.Hemisphere
ENSG00000215424.9	0.263	6	-0.0144102	0.0158937	-0.906658	0.364588	58.004	14	2.61845e-07	72.004	2.35727	2	0.307699	0	1	1	0.768137	Substantia.Nigra
ENSG00000133247.13	0.437	6	-0.011179	0.01233	-0.906655	0.364589	57.1668	14	3.65979e-07	71.1668	1.09781	2	0.577581	0	1	1	0.768137	Cerebellar.Hemisphere
ENSG00000223797.5	0.191	6	0.0169089	0.0186504	0.906626	0.364604	60.0954	14	1.12886e-07	74.0954	4.56225	2	0.102169	0	1	1	0.768137	Putamen
ENSG00000149243.15	0.3122	6	0.0132225	0.0145877	0.906416	0.364716	60.1724	14	1.09428e-07	74.1724	4.16404	2	0.124678	0	1	1	0.768315	Blood
ENSG00000236809.2	0.3635	6	0.0122534	0.0135192	0.906371	0.364739	58.8329	14	1.87752e-07	72.8329	2.43133	2	0.296512	0	1	1	0.768315	Putamen
ENSG00000254890.1	0.2534	6	0.0146722	0.0161919	0.906142	0.364861	55.9252	14	6.00028e-07	69.9252	0.476204	2	0.788122	0	1	1	0.768406	Nucleus.Accumbens
ENSG00000094963.13	0.2977	6	-0.0135364	0.0149387	-0.906127	0.364869	59.7813	14	1.28147e-07	73.7813	2.43327	2	0.296225	0	1	1	0.768406	Nucleus.Accumbens
ENSG00000260136.5	0.1315	6	0.0203668	0.0224771	0.906113	0.364876	57.7906	14	2.85208e-07	71.7906	1.78118	2	0.410414	0	1	1	0.768406	Caudate
ENSG00000204351.11	0.267	6	-0.0142925	0.0157742	-0.906068	0.3649	59.1993	14	1.62022e-07	73.1993	1.67025	2	0.43382	0	1	1	0.768406	Amygdala
ENSG00000169762.16	0.1668	6	-0.018081	0.0199575	-0.905974	0.364949	63.5653	14	2.75466e-08	77.5653	5.36909	2	0.0682521	0	1	1	0.768406	Blood
ENSG00000164346.9	0.4212	6	0.0113782	0.0125591	0.905973	0.36495	55.8568	14	6.16543e-07	69.8568	0.327284	2	0.849046	0	1	1	0.768406	Blood
ENSG00000183346.6	0.4501	6	0.0110066	0.0121492	0.905956	0.364959	55.7693	14	6.38341e-07	69.7693	0.327058	2	0.849142	0	1	1	0.768406	Caudate
ENSG00000106605.10	0.1414	6	0.0196265	0.021676	0.905445	0.36523	61.249	14	7.07654e-08	75.249	5.45874	2	0.0652605	0	1	1	0.768838	Cortex
ENSG00000204138.12	0.7188	6	-0.00870425	0.00961388	-0.905384	0.365262	65.6392	14	1.17611e-08	79.6392	8.02851	2	0.0180564	0	1	1	0.768838	Putamen
ENSG00000203872.6	0.0941	6	-0.0240563	0.0265713	-0.905351	0.365279	59.5031	14	1.43359e-07	73.5031	2.46002	2	0.29229	0	1	1	0.768838	Frontal.Cortex
ENSG00000100731.15	0.3267	6	0.0129103	0.0142603	0.90533	0.36529	59.3672	14	1.51427e-07	73.3672	0.985595	2	0.610915	0	1	1	0.768838	Cerebellum
ENSG00000116830.11	0.2953	6	0.0135793	0.0149993	0.90533	0.365291	65.4632	14	1.26447e-08	79.4632	9.90155	2	0.00707792	0	1	1	0.768838	Blood
ENSG00000088448.14	0.424	6	0.0113307	0.0125176	0.905187	0.365366	63.9105	14	2.39174e-08	77.9105	8.29272	2	0.0158219	0	1	1	0.768944	Cerebellar.Hemisphere
ENSG00000259905.5	0.3512	6	0.0124488	0.0137539	0.905112	0.365406	58.7211	14	1.96381e-07	72.7211	2.33767	2	0.310729	0	1	1	0.768974	Hypothalamus
ENSG00000263335.1	0.5813	6	0.00967406	0.0106906	0.904913	0.365512	58.9813	14	1.76875e-07	72.9813	3.38276	2	0.184265	0	1	1	0.769095	Frontal.Cortex
ENSG00000114473.13	0.3364	6	-0.0127168	0.0140532	-0.904908	0.365514	57.9197	14	2.70844e-07	71.9197	2.45864	2	0.292492	0	1	1	0.769095	ACC
ENSG00000256894.1	0.1781	6	0.0174721	0.019314	0.904635	0.365659	56.7544	14	4.31421e-07	70.7544	0.912776	2	0.633568	0	1	1	0.769346	Nucleus.Accumbens
ENSG00000268516.2	0.203	6	-0.0163642	0.0180907	-0.904565	0.365696	58.8839	14	1.83941e-07	72.8839	0.269676	2	0.873858	0	1	1	0.769371	Spine
ENSG00000134955.11	0.374	6	-0.0120538	0.013328	-0.904397	0.365785	58.3925	14	2.24076e-07	72.3925	1.44067	2	0.48659	0	1	1	0.769506	Cerebellar.Hemisphere
ENSG00000271275.1	0.287	6	0.0137575	0.0152147	0.904229	0.365874	56.5626	14	4.65689e-07	70.5626	0.9071	2	0.635369	0	1	1	0.76955	Frontal.Cortex
ENSG00000104870.12	0.2258	6	0.0155095	0.017153	0.904184	0.365898	58.8909	14	1.8342e-07	72.8909	2.8468	2	0.240894	0	1	1	0.76955	Frontal.Cortex
ENSG00000273142.1	0.2757	6	-0.0140352	0.0155233	-0.904136	0.365923	57.0522	14	3.83114e-07	71.0522	0.257656	2	0.879125	0	1	1	0.76955	Hypothalamus
ENSG00000250548.6	0.3659	6	-0.0121829	0.0134748	-0.904128	0.365927	56.837	14	4.17453e-07	70.837	0.645957	2	0.723989	0	1	1	0.76955	Cerebellum
ENSG00000248406.1	0.0915	6	0.0243617	0.0269462	0.904089	0.365948	61.0642	14	7.62732e-08	75.0642	4.16727	2	0.124477	0	1	1	0.76955	Blood
ENSG00000153113.23	0.254	6	0.0146214	0.0161728	0.904071	0.365957	55.9901	14	5.84773e-07	69.9901	0.0179558	2	0.991062	0	1	1	0.76955	Cerebellar.Hemisphere
ENSG00000134897.13	0.1974	6	0.0165838	0.0183455	0.903973	0.36601	62.4136	14	4.40774e-08	76.4136	4.72279	2	0.0942886	0	1	1	0.769606	Cortex
ENSG00000026652.13	0.385	6	0.0118732	0.0131363	0.903845	0.366078	56.3511	14	5.06582e-07	70.3511	0.638501	2	0.726693	0	1	1	0.769655	Putamen
ENSG00000162517.12	0.0954	6	-0.0238518	0.0263896	-0.903834	0.366083	66.7956	14	7.2996e-09	80.7956	9.9565	2	0.0068861	0	1	1	0.769655	Blood
ENSG00000279861.1	0.2756	6	0.0140318	0.0155261	0.903754	0.366126	61.8768	14	5.48388e-08	75.8768	5.27583	2	0.0715102	0	1	1	0.769691	Nucleus.Accumbens
ENSG00000183426.16	0.5813	6	-0.00966072	0.0106906	-0.903665	0.366173	58.304	14	2.3218e-07	72.304	2.49176	2	0.287688	0	1	1	0.769737	Putamen
ENSG00000245954.6	0.193	6	0.0167612	0.0185534	0.903404	0.366311	66.7342	14	7.48728e-09	80.7342	9.53014	2	0.00852228	0	1	1	0.769958	Amygdala
ENSG00000065802.11	0.2589	6	-0.0144711	0.016019	-0.903372	0.366329	61.6531	14	6.00593e-08	75.6531	6.15619	2	0.0460469	0	1	1	0.769958	Cerebellum
ENSG00000213938.3	0.3967	6	0.0116899	0.0129411	0.903318	0.366357	56.3192	14	5.13064e-07	70.3192	0.720962	2	0.697341	0	1	1	0.769964	Putamen
ENSG00000182841.12	0.431	6	0.0112135	0.0124155	0.903187	0.366426	57.4422	14	3.27861e-07	71.4422	2.00059	2	0.36777	0	1	1	0.770042	Putamen
ENSG00000138111.14	0.2377	6	0.0150978	0.0167182	0.903078	0.366485	81.2218	14	1.67813e-11	95.2218	22.8187	2	1.10912e-05	0	0.337695	1	0.770042	Caudate
ENSG00000185339.8	0.2959	6	-0.0135317	0.0149841	-0.903074	0.366486	57.2534	14	3.5354e-07	71.2534	1.23883	2	0.53826	0	1	1	0.770042	Cerebellar.Hemisphere
ENSG00000237190.3	0.254	6	0.0146045	0.0161728	0.903028	0.366511	59.0635	14	1.71121e-07	73.0635	3.28243	2	0.193744	0	1	1	0.770042	Substantia.Nigra
ENSG00000267108.1	0.511	6	-0.0102964	0.0114023	-0.90301	0.366521	57.7027	14	2.95418e-07	71.7027	0.317909	2	0.853035	0	1	1	0.770042	Hippocampus
ENSG00000136059.14	0.2582	6	-0.0144834	0.0160408	-0.902915	0.366571	63.9547	14	2.34883e-08	77.9547	7.72256	2	0.021041	0	1	1	0.770045	Hypothalamus
ENSG00000136059.14	0.5787	6	-0.00967416	0.0107146	-0.902896	0.366581	63.9548	14	2.34876e-08	77.9548	7.72265	2	0.0210401	0	1	1	0.770045	Cortex
ENSG00000273164.1	0.7704	6	0.0083843	0.00928633	0.902865	0.366598	57.7529	14	2.89539e-07	71.7529	2.12935	2	0.344841	0	1	1	0.770045	Cerebellar.Hemisphere
ENSG00000134815.18	0.616	6	0.00937446	0.0103851	0.90268	0.366696	58.778	14	1.91935e-07	72.778	3.03192	2	0.219598	0	1	1	0.770148	Cerebellar.Hemisphere
ENSG00000244165.1	0.356	6	-0.0123313	0.0136608	-0.902677	0.366697	56.1772	14	5.42866e-07	70.1772	0.632718	2	0.728798	0	1	1	0.770148	Spine
ENSG00000162139.9	0.1378	6	-0.0198184	0.0219574	-0.902585	0.366746	58.8186	14	1.88832e-07	72.8186	2.04303	2	0.360048	0	1	1	0.770198	Putamen
ENSG00000255568.3	0.235	6	-0.0151745	0.0168139	-0.902494	0.366795	59.6244	14	1.36521e-07	73.6244	2.68042	2	0.26179	0	1	1	0.770246	Frontal.Cortex
ENSG00000185808.13	0.52	6	0.0101986	0.0113032	0.902278	0.366909	57.0585	14	3.82152e-07	71.0585	1.55794	2	0.458879	0	1	1	0.77038	Cerebellar.Hemisphere
ENSG00000182670.13	0.327	6	-0.0128608	0.0142537	-0.902278	0.366909	57.0585	14	3.82152e-07	71.0585	1.55794	2	0.458879	0	1	1	0.77038	Cerebellar.Hemisphere
ENSG00000260273.1	0.1706	6	-0.0178034	0.0197339	-0.90217	0.366967	56.3763	14	5.01532e-07	70.3763	0.44268	2	0.801444	0	1	1	0.770448	Hypothalamus
ENSG00000166922.8	0.277	6	-0.0139709	0.0154869	-0.902115	0.366996	60.8079	14	8.46213e-08	74.8079	0.445372	2	0.800366	0	1	1	0.770456	Cerebellum
ENSG00000197712.11	0.2398	6	-0.0150134	0.0166448	-0.901985	0.367065	56.2816	14	5.20793e-07	70.2816	0.57211	2	0.751221	0	1	1	0.770495	Caudate
ENSG00000181027.10	0.2225	6	-0.015585	0.0172798	-0.90192	0.367099	55.5697	14	6.90939e-07	69.5697	0.106851	2	0.947977	0	1	1	0.770495	Cerebellum
ENSG00000181027.10	0.2251	6	-0.0154947	0.0171797	-0.901918	0.367101	55.5697	14	6.9094e-07	69.5697	0.106828	2	0.947987	0	1	1	0.770495	Hypothalamus
ENSG00000105479.15	0.5012	6	-0.0103837	0.0115132	-0.90189	0.367115	58.3438	14	2.28499e-07	72.3438	2.17771	2	0.336601	0	1	1	0.770495	Cortex
ENSG00000170430.9	0.4961	6	0.0104362	0.0115722	0.901831	0.367147	68.838	14	3.13101e-09	82.838	7.82816	2	0.0199589	0	1	1	0.770507	Hippocampus
ENSG00000165914.14	0.294	6	0.0135559	0.0150324	0.901779	0.367174	66.6555	14	7.73454e-09	80.6555	6.70351	2	0.0350228	0	1	1	0.770512	Hippocampus
ENSG00000212283.1	0.2331	6	0.0152225	0.0168823	0.901683	0.367225	56.8859	14	4.09389e-07	70.8859	1.11419	2	0.57287	0	1	1	0.770561	Caudate
ENSG00000130684.13	0.0366	6	-0.0384174	0.0426084	-0.901639	0.367249	56.4556	14	4.85949e-07	70.4556	0.738659	2	0.691198	0	1	1	0.770561	Blood
ENSG00000214770.2	0.122	6	-0.0210378	0.0233359	-0.90152	0.367312	62.1599	14	4.88744e-08	76.1599	4.46908	2	0.107041	0	1	1	0.770603	ACC
ENSG00000176170.13	0.2229	6	0.0155638	0.0172642	0.901507	0.367319	59.6033	14	1.37685e-07	73.6033	3.06261	2	0.216254	0	1	1	0.770603	Cortex
ENSG00000197360.9	0.3659	6	0.0121467	0.0134747	0.901444	0.367352	57.1098	14	3.74415e-07	71.1098	1.21032	2	0.545988	0	1	1	0.77062	Caudate
ENSG00000272158.1	0.293	6	0.0135708	0.0150581	0.901232	0.367465	57.3318	14	3.42648e-07	71.3318	0.811922	2	0.666336	0	1	1	0.770627	ACC
ENSG00000158161.15	0.1944	6	0.0166605	0.0184865	0.901226	0.367468	61.3139	14	6.89263e-08	75.3139	5.45632	2	0.0653394	0	1	1	0.770627	Caudate
ENSG00000164929.16	0.5209	6	-0.0101771	0.0112934	-0.901152	0.367508	58.8682	14	1.85103e-07	72.8682	2.0718	2	0.354908	0	1	1	0.770627	Caudate
ENSG00000109084.13	0.3052	6	-0.0132951	0.014754	-0.901118	0.367526	62.437	14	4.36586e-08	76.437	5.03834	2	0.0805263	0	1	1	0.770627	Putamen
ENSG00000234936.1	0.1508	6	-0.0189124	0.0209896	-0.901036	0.367569	66.3434	14	8.79844e-09	80.3434	3.61832	2	0.163792	0	1	1	0.770627	Cerebellum
ENSG00000106603.18	0.127	6	0.020604	0.022872	0.900843	0.367672	61.4415	14	6.54487e-08	75.4415	5.6587	2	0.0590514	0	1	1	0.770627	Caudate
ENSG00000132481.6	0.5829	6	0.00961703	0.0106759	0.900815	0.367687	57.3741	14	3.36901e-07	71.3741	1.00761	2	0.604226	0	1	1	0.770627	Cerebellar.Hemisphere
ENSG00000132481.6	0.2293	6	0.0153333	0.0170216	0.900814	0.367687	57.374	14	3.36911e-07	71.374	1.00761	2	0.604226	0	1	1	0.770627	Putamen
ENSG00000132481.6	0.2787	6	0.0139081	0.0154395	0.900813	0.367688	57.3741	14	3.36899e-07	71.3741	1.0076	2	0.60423	0	1	1	0.770627	Hippocampus
ENSG00000132481.6	0.207	6	0.0161381	0.0179151	0.90081	0.367689	57.374	14	3.36912e-07	71.374	1.0076	2	0.60423	0	1	1	0.770627	Cortex
ENSG00000132481.6	0.1822	6	0.017201	0.0190954	0.900794	0.367698	57.374	14	3.36916e-07	71.374	1.00758	2	0.604237	0	1	1	0.770627	Frontal.Cortex
ENSG00000267801.1	0.0488	6	-0.0332375	0.0368987	-0.900776	0.367708	57.3741	14	3.36906e-07	71.3741	1.0076	2	0.60423	0	1	1	0.770627	Blood
ENSG00000107882.11	0.0387	6	0.0373234	0.0414359	0.90075	0.367721	81.6509	14	1.39638e-11	95.6509	23.3021	2	8.70973e-06	0	0.265185	1	0.770627	Blood
ENSG00000255693.1	0.3229	6	-0.0129196	0.014344	-0.900699	0.367749	59.2026	14	1.61803e-07	73.2026	3.36632	2	0.185786	0	1	1	0.770627	Putamen
ENSG00000164241.13	0.1143	6	-0.0217139	0.0241092	-0.900649	0.367775	55.9603	14	5.91733e-07	69.9603	0.427629	2	0.807498	0	1	1	0.770627	Caudate
ENSG00000106648.13	0.487	6	-0.0105189	0.0116799	-0.900603	0.3678	60.8655	14	8.26708e-08	74.8655	4.93819	2	0.0846614	0	1	1	0.770627	Caudate
ENSG00000119509.12	0.222	6	0.0155797	0.0172992	0.900599	0.367802	62.0085	14	5.19798e-08	76.0085	6.10561	2	0.0472263	0	1	1	0.770627	Frontal.Cortex
ENSG00000101158.13	0.3814	6	-0.011886	0.0131981	-0.900581	0.367811	61.5748	14	6.19998e-08	75.5748	6.1153	2	0.046998	0	1	1	0.770627	Cerebellum
ENSG00000215190.9	0.707	6	-0.00872742	0.00969377	-0.900312	0.367954	57.6899	14	2.96941e-07	71.6899	0.950802	2	0.621636	0	1	1	0.770828	ACC
ENSG00000037280.15	0.196	6	0.0165755	0.0184109	0.900305	0.367958	60.72	14	8.76888e-08	74.72	5.2601	2	0.072075	0	1	1	0.770828	Blood
ENSG00000100284.20	0.407	6	-0.0115015	0.0127763	-0.900223	0.368002	55.8483	14	6.18644e-07	69.8483	0.188253	2	0.910168	0	1	1	0.770867	Amygdala
ENSG00000246082.2	0.0588	6	0.030257	0.0336145	0.900117	0.368058	56.5348	14	4.70866e-07	70.5348	1.02407	2	0.599276	0	1	1	0.770931	Blood
ENSG00000108187.15	0.159	6	-0.0183983	0.0204412	-0.900059	0.368089	61.8869	14	5.46151e-08	75.8869	2.14501	2	0.34215	0	1	1	0.770937	Substantia.Nigra
ENSG00000247903.1	0.7038	6	0.00874437	0.00971578	0.900017	0.368111	66.8104	14	7.25522e-09	80.8104	5.95328	2	0.0509638	0	1	1	0.770937	Cerebellum
ENSG00000186417.13	0.1791	6	-0.0173333	0.0192599	-0.899968	0.368137	59.7575	14	1.29381e-07	73.7575	2.60849	2	0.271377	0	1	1	0.770939	Caudate
ENSG00000149150.8	0.3528	6	0.0123486	0.0137227	0.899867	0.368191	60.6281	14	9.10089e-08	74.6281	5.10456	2	0.077904	0	1	1	0.770998	ACC
ENSG00000116198.12	0.3538	6	-0.0123284	0.0137033	-0.899673	0.368294	58.9085	14	1.82129e-07	72.9085	0.6571	2	0.719967	0	1	1	0.77113	Putamen
ENSG00000271817.2	0.22	6	-0.0156339	0.0173777	-0.899653	0.368305	57.8893	14	2.74151e-07	71.8893	2.13305	2	0.344203	0	1	1	0.77113	Hypothalamus
ENSG00000255642.1	0.2849	6	-0.0137364	0.0152706	-0.899531	0.36837	56.9112	14	4.05283e-07	70.9112	1.4421	2	0.486242	0	1	1	0.77116	Hippocampus
ENSG00000176920.11	0.3357	6	-0.0126539	0.0140678	-0.899491	0.368391	73.9563	14	3.67544e-10	87.9563	8.45027	2	0.0146233	0	1	1	0.77116	Caudate
ENSG00000224790.2	0.709	6	0.00870708	0.00968009	0.899484	0.368395	61.492	14	6.41207e-08	75.492	5.16722	2	0.075501	0	1	1	0.77116	ACC
ENSG00000183682.7	0.2613	6	0.0143325	0.0159453	0.898855	0.36873	65.7497	14	1.1238e-08	79.7497	10.2799	2	0.00585786	0	1	1	0.771635	Putamen
ENSG00000274895.1	0.377	6	0.0119314	0.0132749	0.8988	0.368759	63.3224	14	3.0422e-08	77.3224	4.72292	2	0.0942827	0	1	1	0.771635	Substantia.Nigra
ENSG00000166136.15	0.0757	6	0.0266265	0.0296252	0.898779	0.36877	58.4847	14	2.15932e-07	72.4847	0.511177	2	0.77446	0	1	1	0.771635	Blood
ENSG00000186088.15	0.5244	6	-0.0101157	0.0112557	-0.898724	0.3688	61.1816	14	7.27285e-08	75.1816	5.01456	2	0.0814895	0	1	1	0.771635	ACC
ENSG00000164941.13	0.0635	6	-0.0290696	0.0323464	-0.898697	0.368814	61.2741	14	7.00503e-08	75.2741	0.193398	2	0.907829	0	1	1	0.771635	Blood
ENSG00000204305.13	0.207	6	-0.0160997	0.0179151	-0.898669	0.368829	59.534	14	1.41587e-07	73.534	4.04732	2	0.132171	0	1	1	0.771635	Amygdala
ENSG00000261610.1	0.1321	6	0.0201497	0.0224261	0.898493	0.368923	56.5774	14	4.62943e-07	70.5774	0.853266	2	0.652703	0	1	1	0.771635	Cerebellum
ENSG00000254139.1	0.2978	6	0.0134197	0.0149362	0.898469	0.368936	61.0073	14	7.80522e-08	75.0073	5.48908	2	0.064278	0	1	1	0.771635	Hypothalamus
ENSG00000165806.19	0.572	6	-0.00968286	0.0107771	-0.898463	0.368939	55.9107	14	6.03504e-07	69.9107	0.409739	2	0.814754	0	1	1	0.771635	Amygdala
ENSG00000142185.16	0.6381	6	-0.00916763	0.0102037	-0.89846	0.36894	56.1575	14	5.47124e-07	70.1575	0.679291	2	0.712023	0	1	1	0.771635	Cerebellum
ENSG00000056736.9	0.1201	6	-0.0211305	0.0235198	-0.898411	0.368967	57.6445	14	3.02373e-07	71.6445	1.68323	2	0.431014	0	1	1	0.771635	Blood
ENSG00000256628.3	0.2155	6	0.0157737	0.0175582	0.898364	0.368991	56.9634	14	3.96936e-07	70.9634	1.33555	2	0.512849	0	1	1	0.771635	Hypothalamus
ENSG00000230869.1	0.752	6	0.00844359	0.00939926	0.898325	0.369012	57.2446	14	3.54789e-07	71.2446	1.13272	2	0.567588	0	1	1	0.771635	Frontal.Cortex
ENSG00000257285.5	0.304	6	0.0132795	0.0147831	0.89829	0.369031	57.7691	14	2.87677e-07	71.7691	1.28613	2	0.525678	0	1	1	0.771635	Amygdala
ENSG00000100591.7	0.1863	6	-0.016962	0.0188841	-0.898216	0.36907	65.579	14	1.20566e-08	79.579	8.72865	2	0.0127232	0	1	1	0.771635	Cortex
ENSG00000100580.7	0.1175	6	0.0213582	0.0237786	0.89821	0.369074	65.579	14	1.20567e-08	79.579	8.72869	2	0.012723	0	1	1	0.771635	Blood
ENSG00000204531.17	0.2549	6	0.0145003	0.0161443	0.898167	0.369096	57.7009	14	2.9563e-07	71.7009	2.11871	2	0.346679	0	1	1	0.771635	Blood
ENSG00000258512.1	0.0492	6	0.0330057	0.0367484	0.898155	0.369103	78.6557	14	5.01991e-11	92.6557	15.5195	2	0.000426573	0	1	1	0.771635	Blood
ENSG00000112685.13	0.343	6	-0.0124999	0.0139173	-0.898154	0.369103	55.7043	14	6.55033e-07	69.7043	0.189457	2	0.90962	0	1	1	0.771635	Putamen
ENSG00000106013.14	0.2364	6	0.0150533	0.0167641	0.897951	0.369212	63.2542	14	3.1282e-08	77.2542	6.52219	2	0.0383464	0	1	1	0.771809	Hippocampus
ENSG00000227896.2	0.2163	6	0.0157359	0.0175257	0.897877	0.369251	58.6599	14	2.01265e-07	72.6599	2.20197	2	0.332544	0	1	1	0.771809	Hippocampus
ENSG00000135862.5	0.1689	6	-0.0178064	0.019833	-0.897814	0.369285	60.3014	14	1.0387e-07	74.3014	4.75451	2	0.0928052	0	1	1	0.771809	Blood
ENSG00000136425.12	0.4859	6	-0.0104981	0.0116931	-0.897808	0.369288	56.235	14	5.30524e-07	70.235	0.0170155	2	0.991528	0	1	1	0.771809	Nucleus.Accumbens
ENSG00000168811.6	0.3001	6	0.0133568	0.0148789	0.897702	0.369344	59.4396	14	1.47077e-07	73.4396	1.44007	2	0.486735	0	1	1	0.771874	Spine
ENSG00000109047.7	0.8399	6	-0.00798272	0.0088938	-0.897561	0.36942	56.6453	14	4.50602e-07	70.6453	0.96728	2	0.616535	0	1	1	0.771978	Frontal.Cortex
ENSG00000135976.17	0.1234	6	0.020824	0.0232032	0.897463	0.369472	59.0474	14	1.72234e-07	73.0474	2.97113	2	0.226374	0	1	1	0.772034	Hypothalamus
ENSG00000114933.15	0.1218	6	-0.020959	0.0233551	-0.897407	0.369502	56.5331	14	4.71194e-07	70.5331	0.315834	2	0.853921	0	1	1	0.772044	Hypothalamus
ENSG00000053328.8	0.361	6	0.0121733	0.0135659	0.897347	0.369534	57.7942	14	2.848e-07	71.7942	1.75767	2	0.415266	0	1	1	0.772057	Cerebellum
ENSG00000214872.8	0.2418	6	-0.0148723	0.0165758	-0.897231	0.369595	57.7872	14	2.85599e-07	71.7872	2.24559	2	0.325369	0	1	1	0.772116	Nucleus.Accumbens
ENSG00000064115.10	0.3367	6	-0.012602	0.0140469	-0.89714	0.369644	65.7855	14	1.10738e-08	79.7855	7.04507	2	0.0295245	0	1	1	0.772116	Hippocampus
ENSG00000133313.14	0.321	6	-0.0129061	0.0143863	-0.89711	0.36966	56.7139	14	4.38445e-07	70.7139	1.01237	2	0.602792	0	1	1	0.772116	Amygdala
ENSG00000261460.1	0.1075	6	-0.0223021	0.02486	-0.897104	0.369663	57.1895	14	3.62685e-07	71.1895	1.05308	2	0.590645	0	1	1	0.772116	Cerebellum
ENSG00000274776.1	0.4691	6	0.0106754	0.0119006	0.897046	0.369694	59.8191	14	1.26204e-07	73.8191	2.77622	2	0.249547	0	1	1	0.772128	Cerebellar.Hemisphere
ENSG00000235530.6	0.1836	6	-0.0170613	0.0190225	-0.896899	0.369773	56.4216	14	4.92568e-07	70.4216	0.794427	2	0.67219	0	1	1	0.772239	Cerebellar.Hemisphere
ENSG00000233621.1	0.2456	6	0.0147456	0.0164471	0.896549	0.36996	56.89	14	4.08717e-07	70.89	0.89798	2	0.638273	0	1	1	0.772576	Cerebellum
ENSG00000144909.7	0.3293	6	-0.0127328	0.0142039	-0.896431	0.370023	59.7584	14	1.29333e-07	73.7584	2.49291	2	0.287522	0	1	1	0.772616	Caudate
ENSG00000258413.1	0.126	6	-0.020584	0.0229625	-0.896418	0.370029	58.2515	14	2.3712e-07	72.2515	0.509993	2	0.774919	0	1	1	0.772616	Hypothalamus
ENSG00000211689.7	0.1002	6	0.0230778	0.0257497	0.896234	0.370128	59.0132	14	1.74622e-07	73.0132	2.74776	2	0.253123	0	1	1	0.772735	Blood
ENSG00000230148.8	0.2484	6	0.0146568	0.0163541	0.896215	0.370138	60.3495	14	1.01866e-07	74.3495	3.20209	2	0.201685	0	1	1	0.772735	Cerebellum
ENSG00000244119.1	0.3446	6	0.0124433	0.013885	0.896169	0.370163	56.8637	14	4.1304e-07	70.8637	1.30623	2	0.520422	0	1	1	0.772735	Caudate
ENSG00000279259.1	0.19	6	-0.0167561	0.0186994	-0.896076	0.370212	56.6349	14	4.52472e-07	70.6349	0.660988	2	0.718569	0	1	1	0.772741	Blood
ENSG00000136514.2	0.1185	6	0.0212169	0.023678	0.896059	0.370221	59.8087	14	1.26739e-07	73.8087	1.85657	2	0.395231	0	1	1	0.772741	Blood
ENSG00000257176.2	0.3847	6	-0.0117747	0.0131414	-0.896002	0.370251	56.1217	14	5.54977e-07	70.1217	0.653085	2	0.721414	0	1	1	0.772741	Hypothalamus
ENSG00000250616.2	0.1759	6	0.0174096	0.0194344	0.895815	0.370352	62.6247	14	4.04445e-08	76.6247	1.55974	2	0.458466	0	1	1	0.772741	Frontal.Cortex
ENSG00000271943.1	0.2748	6	0.0139282	0.0155487	0.895778	0.370372	55.7963	14	6.31549e-07	69.7963	0.24195	2	0.886056	0	1	1	0.772741	Frontal.Cortex
ENSG00000146350.13	0.2081	6	-0.0160054	0.0178677	-0.895776	0.370372	56.1709	14	5.44223e-07	70.1709	0.727379	2	0.695107	0	1	1	0.772741	Cerebellum
ENSG00000214872.8	0.3637	6	-0.0121067	0.0135155	-0.895763	0.370379	61.5343	14	6.30271e-08	75.5343	3.01081	2	0.221927	0	1	1	0.772741	Hippocampus
ENSG00000237669.1	0.124	6	-0.0207328	0.023147	-0.8957	0.370413	61.2759	14	6.99989e-08	75.2759	1.21635	2	0.544342	0	1	1	0.772741	Amygdala
ENSG00000254004.6	0.133	6	-0.0200188	0.0223501	-0.895694	0.370416	60.6772	14	8.92196e-08	74.6772	5.04168	2	0.0803922	0	1	1	0.772741	ACC
ENSG00000161281.10	0.0991	6	0.0231914	0.0258923	0.895688	0.370419	56.8639	14	4.12996e-07	70.8639	1.09187	2	0.579301	0	1	1	0.772741	ACC
ENSG00000141519.14	0.6254	6	0.00923051	0.0103068	0.895575	0.37048	61.5672	14	6.21906e-08	75.5672	4.02178	2	0.133869	0	1	1	0.772814	Frontal.Cortex
ENSG00000171596.6	0.0778	6	-0.0261666	0.0292227	-0.895422	0.370561	73.4142	14	4.61763e-10	87.4142	12.1313	2	0.00232128	0	1	1	0.772816	Blood
ENSG00000255568.3	0.181	6	-0.0171548	0.0191586	-0.895406	0.37057	58.6745	14	2.00092e-07	72.6745	1.47558	2	0.478171	0	1	1	0.772816	Nucleus.Accumbens
ENSG00000165275.9	0.254	6	0.0144809	0.0161728	0.895385	0.370581	57.3699	14	3.37468e-07	71.3699	0.232956	2	0.89005	0	1	1	0.772816	Spine
ENSG00000280789.1	0.042	6	0.0356133	0.0397743	0.895383	0.370582	66.542	14	8.10578e-09	80.542	0.385593	2	0.82465	0	1	1	0.772816	Blood
ENSG00000262165.2	0.4371	6	-0.0110352	0.0123285	-0.895095	0.370736	58.7743	14	1.92221e-07	72.7743	3.25428	2	0.19649	0	1	1	0.773015	Hippocampus
ENSG00000214293.8	0.3592	6	-0.0121729	0.0135999	-0.895076	0.370746	57.1018	14	3.75609e-07	71.1018	0.29814	2	0.861509	0	1	1	0.773015	Caudate
ENSG00000117533.14	0.1716	6	0.0176111	0.0196764	0.89504	0.370766	62.0866	14	5.03543e-08	76.0866	6.50014	2	0.0387715	0	1	1	0.773015	Nucleus.Accumbens
ENSG00000271553.1	0.309	6	-0.0131236	0.014663	-0.895015	0.370779	59.7045	14	1.3218e-07	73.7045	3.0815	2	0.21422	0	1	1	0.773015	Substantia.Nigra
ENSG00000281920.1	0.2995	6	-0.0133292	0.0148938	-0.894951	0.370813	58.7984	14	1.90371e-07	72.7984	2.67451	2	0.262565	0	1	1	0.773034	Cortex
ENSG00000228793.1	0.877	6	-0.00778632	0.00870367	-0.894602	0.371	57.1452	14	3.69156e-07	71.1452	1.53452	2	0.464282	0	1	1	0.773301	Spine
ENSG00000070785.16	0.1827	6	0.017059	0.0190693	0.894581	0.371011	56.5013	14	4.77183e-07	70.5013	0.161135	2	0.922593	0	1	1	0.773301	Frontal.Cortex
ENSG00000276855.1	0.3006	6	-0.0132991	0.0148665	-0.894568	0.371018	57.6369	14	3.03304e-07	71.6369	0.263682	2	0.87648	0	1	1	0.773301	ACC
ENSG00000265566.2	0.3103	6	0.0130854	0.0146323	0.894282	0.371171	59.3081	14	1.55074e-07	73.3081	2.77792	2	0.249335	0	1	1	0.773568	Frontal.Cortex
ENSG00000154889.16	0.7619	6	0.00834914	0.00933797	0.894106	0.371265	60.9848	14	7.87669e-08	74.9848	3.45742	2	0.177514	0	1	1	0.773618	Cerebellum
ENSG00000164978.17	0.3613	6	-0.0121243	0.0135603	-0.894103	0.371267	58.0583	14	2.56207e-07	72.0583	1.58346	2	0.453061	0	1	1	0.773618	Amygdala
ENSG00000164978.17	0.3948	6	-0.0115984	0.0129722	-0.894094	0.371272	58.0583	14	2.56206e-07	72.0583	1.58344	2	0.453064	0	1	1	0.773618	Hippocampus
ENSG00000223500.1	0.1422	6	-0.0193178	0.021615	-0.893722	0.371471	57.917	14	2.71128e-07	71.917	2.04464	2	0.359759	0	1	1	0.773863	Hypothalamus
ENSG00000198677.10	0.2351	6	-0.0150235	0.0168104	-0.893706	0.371479	58.2037	14	2.41702e-07	72.2037	0.359258	2	0.83558	0	1	1	0.773863	Nucleus.Accumbens
ENSG00000244119.1	0.3722	6	0.0119394	0.0133603	0.893649	0.37151	56.8793	14	4.10479e-07	70.8793	1.31503	2	0.518137	0	1	1	0.773863	Hippocampus
ENSG00000002016.17	0.3168	6	0.012941	0.0144814	0.893627	0.371521	66.1557	14	9.50657e-09	80.1557	10.6666	2	0.00482815	0	1	1	0.773863	Caudate
ENSG00000002016.17	0.2335	6	0.0150732	0.0168679	0.893604	0.371534	66.156	14	9.50532e-09	80.156	10.6669	2	0.00482748	0	1	1	0.773863	Putamen
ENSG00000247903.1	0.3537	6	0.0122468	0.0137052	0.893589	0.371542	67.0726	14	6.50993e-09	81.0726	6.09979	2	0.0473639	0	1	1	0.773863	Blood
ENSG00000249908.2	0.1328	6	0.0199807	0.0223669	0.893315	0.371689	59.008	14	1.74986e-07	73.008	1.94071	2	0.378948	0	1	1	0.774071	Cortex
ENSG00000164346.9	0.8027	6	0.00812694	0.00909758	0.893307	0.371693	55.8914	14	6.08141e-07	69.8914	0.255226	2	0.880194	0	1	1	0.774071	Putamen
ENSG00000171067.10	0.4693	6	-0.0106269	0.0118981	-0.893158	0.371772	60.23	14	1.06911e-07	74.23	0.637489	2	0.727061	0	1	1	0.774185	Hippocampus
ENSG00000137135.17	0.2652	6	0.0141333	0.0158276	0.892953	0.371882	58.8527	14	1.86259e-07	72.8527	0.364894	2	0.833229	0	1	1	0.774361	Amygdala
ENSG00000174791.10	0.1836	6	0.0169827	0.0190223	0.892778	0.371976	68.6946	14	3.32331e-09	82.6946	0.556125	2	0.75725	0	1	1	0.774416	Caudate
ENSG00000224790.2	0.615	6	0.00927831	0.0103936	0.892696	0.37202	61.3817	14	6.7056e-08	75.3817	5.18628	2	0.0747848	0	1	1	0.774416	Hypothalamus
ENSG00000165699.13	0.3006	6	0.0132712	0.0148665	0.892693	0.372022	55.7437	14	6.44874e-07	69.7437	0.251598	2	0.881792	0	1	1	0.774416	Cerebellar.Hemisphere
ENSG00000105499.13	0.4986	6	-0.0103042	0.0115432	-0.89266	0.372039	55.4982	14	7.10797e-07	69.4982	0.0608255	2	0.970045	0	1	1	0.774416	Amygdala
ENSG00000277159.1	0.3253	6	0.0127566	0.0142909	0.892638	0.372051	60.059	14	1.14556e-07	74.059	0.367725	2	0.83205	0	1	1	0.774416	Cortex
ENSG00000223812.5	0.308	6	-0.0131096	0.0146868	-0.89261	0.372066	56.0906	14	5.61866e-07	70.0906	0.428839	2	0.80701	0	1	1	0.774416	Cortex
ENSG00000146411.5	0.191	6	-0.0166468	0.0186503	-0.892571	0.372087	58.8758	14	1.84543e-07	72.8758	3.29601	2	0.192434	0	1	1	0.774416	Caudate
ENSG00000159267.14	0.2552	6	0.0143992	0.0161348	0.892431	0.372162	58.8179	14	1.88889e-07	72.8179	3.149	2	0.207111	0	1	1	0.774519	Blood
ENSG00000171703.16	0.059	6	-0.0299417	0.0335574	-0.892252	0.372258	58.1936	14	2.42683e-07	72.1936	2.56413	2	0.277463	0	1	1	0.774666	Blood
ENSG00000126088.13	0.1148	6	0.0214596	0.0240566	0.892045	0.372369	56.2313	14	5.31305e-07	70.2313	0.709014	2	0.701519	0	1	1	0.774844	Nucleus.Accumbens
ENSG00000264176.1	0.1974	6	-0.0163607	0.0183455	-0.891807	0.372496	65.1723	14	1.42521e-08	79.1723	9.71232	2	0.00778029	0	1	1	0.775056	Nucleus.Accumbens
ENSG00000247903.1	0.7545	6	0.00836767	0.00938367	0.891727	0.372539	66.9323	14	6.89887e-09	80.9323	6.0134	2	0.0494546	0	1	1	0.775092	Putamen
ENSG00000119969.14	0.186	6	0.0168508	0.0188994	0.891606	0.372604	57.2993	14	3.47127e-07	71.2993	1.80138	2	0.40629	0	1	1	0.775175	Frontal.Cortex
ENSG00000008118.9	0.3161	6	-0.0129249	0.0144974	-0.891532	0.372644	56.031	14	5.75331e-07	70.031	0.396232	2	0.820275	0	1	1	0.775201	Cerebellum
ENSG00000260776.5	0.713	6	-0.00860502	0.00965287	-0.891447	0.372689	56.4501	14	4.87011e-07	70.4501	0.508621	2	0.775451	0	1	1	0.775201	Substantia.Nigra
ENSG00000145428.14	0.31	6	0.0130501	0.0146393	0.89144	0.372693	55.6887	14	6.59096e-07	69.6887	0.0445784	2	0.977957	0	1	1	0.775201	Amygdala
ENSG00000108187.15	0.436	6	-0.0110023	0.0123441	-0.891298	0.372769	60.9278	14	8.06084e-08	74.9278	1.94729	2	0.377704	0	1	1	0.775306	Putamen
ENSG00000110768.11	0.4194	6	0.011215	0.012586	0.891072	0.372891	55.9234	14	6.00465e-07	69.9234	0.250473	2	0.882288	0	1	1	0.775316	Putamen
ENSG00000280107.1	0.233	6	-0.0150465	0.0168859	-0.891068	0.372893	58.8935	14	1.8323e-07	72.8935	2.84958	2	0.240559	0	1	1	0.775316	Nucleus.Accumbens
ENSG00000166582.9	0.4821	6	-0.0104601	0.011739	-0.891052	0.372902	73.4444	14	4.55943e-10	87.4444	17.9718	2	0.000125163	0	1	1	0.775316	Spine
ENSG00000172803.17	0.6889	6	-0.00874984	0.00982029	-0.890996	0.372931	64.9122	14	1.586e-08	78.9122	2.44666	2	0.294249	0	1	1	0.775316	Cerebellum
ENSG00000144909.7	0.1573	6	0.0183087	0.0205513	0.890876	0.372995	58.2057	14	2.41507e-07	72.2057	1.89797	2	0.387134	0	1	1	0.775316	Amygdala
ENSG00000256628.3	0.1956	6	0.0164178	0.0184297	0.89083	0.37302	59.3434	14	1.52886e-07	73.3434	3.68125	2	0.158718	0	1	1	0.775316	Nucleus.Accumbens
ENSG00000213057.5	0.049	6	-0.032802	0.0368232	-0.890798	0.373037	57.8381	14	2.7983e-07	71.8381	2.10156	2	0.349665	0	1	1	0.775316	Blood
ENSG00000107736.19	0.491	6	0.0103618	0.0116322	0.890782	0.373046	61.2254	14	7.14471e-08	75.2254	0.164979	2	0.920821	0	1	1	0.775316	Putamen
ENSG00000135486.17	0.0812	6	-0.0254793	0.0286043	-0.890751	0.373063	62.3977	14	4.43639e-08	76.3977	6.41497	2	0.0404583	0	1	1	0.775316	Blood
ENSG00000253771.5	0.67	6	0.00886985	0.00995784	0.890741	0.373068	64.3296	14	2.01437e-08	78.3296	5.92776	2	0.0516182	0	1	1	0.775316	Substantia.Nigra
ENSG00000158555.14	0.227	6	0.0152384	0.0171077	0.890738	0.37307	59.4978	14	1.43666e-07	73.4978	3.98509	2	0.136348	0	1	1	0.775316	Blood
ENSG00000166275.15	0.4943	6	0.0103264	0.0115933	0.890719	0.37308	68.6991	14	3.31707e-09	82.6991	12.3787	2	0.00205112	0	1	1	0.775316	Spine
ENSG00000188215.9	0.1186	6	-0.02108	0.0236681	-0.890651	0.373116	56.8527	14	4.14842e-07	70.8527	1.40894	2	0.494371	0	1	1	0.775339	Nucleus.Accumbens
ENSG00000125804.13	0.7468	6	0.00839937	0.00943193	0.890526	0.373184	65.0687	14	1.48721e-08	79.0687	7.36897	2	0.0251101	0	1	1	0.775425	Cerebellum
ENSG00000044115.20	0.3276	6	-0.0126803	0.0142407	-0.890429	0.373236	57.5218	14	3.17591e-07	71.5218	1.87609	2	0.391391	0	1	1	0.775425	Cerebellum
ENSG00000100191.5	0.462	6	0.0106774	0.0119917	0.890401	0.373251	59.1896	14	1.62653e-07	73.1896	0.455813	2	0.796199	0	1	1	0.775425	Cortex
ENSG00000267260.1	0.1426	6	0.0192186	0.0215846	0.890385	0.373259	63.2891	14	3.0838e-08	77.2891	7.44861	2	0.0241299	0	1	1	0.775425	Cortex
ENSG00000281404.1	0.3889	6	0.0116368	0.0130702	0.890325	0.373291	57.25	14	3.54032e-07	71.25	0.977179	2	0.613491	0	1	1	0.775437	Blood
ENSG00000100852.12	0.0734	6	0.026784	0.0300858	0.890252	0.373331	55.9828	14	5.86465e-07	69.9828	0.190858	2	0.908983	0	1	1	0.775437	Blood
ENSG00000096872.15	0.318	6	-0.0128669	0.014454	-0.890197	0.37336	57.6042	14	3.07292e-07	71.6042	1.80959	2	0.404625	0	1	1	0.775437	Substantia.Nigra
ENSG00000183172.8	0.2252	6	0.0152897	0.0171759	0.890184	0.373367	58.2958	14	2.32944e-07	72.2958	1.69474	2	0.428541	0	1	1	0.775437	Caudate
ENSG00000170873.18	0.1388	6	-0.0194736	0.0218781	-0.890095	0.373415	57.4466	14	3.27274e-07	71.4466	1.78218	2	0.410208	0	1	1	0.775448	Blood
ENSG00000270228.1	0.165	6	-0.0178592	0.0200661	-0.890023	0.373454	64.0612	14	2.24858e-08	78.0612	5.29813	2	0.0707172	0	1	1	0.775448	Spine
ENSG00000111300.9	0.3594	6	-0.0121005	0.0135961	-0.890001	0.373465	63.1505	14	3.26348e-08	77.1505	5.86291	2	0.0533195	0	1	1	0.775448	Cerebellum
ENSG00000136379.11	0.2442	6	0.0146796	0.0164942	0.889984	0.373474	59.4167	14	1.48437e-07	73.4167	2.17817	2	0.336525	0	1	1	0.775448	Caudate
ENSG00000197050.10	0.1412	6	0.0193036	0.0216914	0.88992	0.373509	57.7736	14	2.87157e-07	71.7736	1.9074	2	0.385312	0	1	1	0.775467	Cortex
ENSG00000087301.8	0.339	6	-0.0124561	0.0139992	-0.889774	0.373587	58.5079	14	2.13932e-07	72.5079	3.02076	2	0.220826	0	1	1	0.77551	Amygdala
ENSG00000227258.5	0.7201	6	-0.00854611	0.00960518	-0.88974	0.373605	57.3867	14	3.35214e-07	71.3867	1.93533	2	0.379969	0	1	1	0.77551	Nucleus.Accumbens
ENSG00000163041.9	0.6641	6	-0.00889915	0.010002	-0.889739	0.373606	56.9407	14	4.00539e-07	70.9407	0.662621	2	0.717982	0	1	1	0.77551	Cerebellar.Hemisphere
ENSG00000186522.14	0.1366	6	-0.019615	0.0220536	-0.889423	0.373776	62.5532	14	4.16397e-08	76.5532	6.39692	2	0.0408251	0	1	1	0.77581	Cerebellar.Hemisphere
ENSG00000182118.7	0.4869	6	0.0103877	0.0116811	0.889279	0.373853	64.1055	14	2.20814e-08	78.1055	4.01274	2	0.134476	0	1	1	0.775843	Cortex
ENSG00000031691.6	0.205	6	0.0160077	0.0180022	0.889204	0.373894	56.9403	14	4.006e-07	70.9403	0.743969	2	0.689365	0	1	1	0.775843	Substantia.Nigra
ENSG00000197062.11	0.4726	6	-0.0105427	0.0118564	-0.889198	0.373897	68.4626	14	3.65954e-09	82.4626	10.1672	2	0.00619753	0	1	1	0.775843	Cerebellum
ENSG00000115919.14	0.2724	6	-0.013886	0.0156171	-0.889157	0.373919	58.2243	14	2.39719e-07	72.2243	2.76237	2	0.25128	0	1	1	0.775843	Blood
ENSG00000249937.5	0.1595	6	0.0181469	0.0204091	0.889156	0.373919	62.9931	14	3.48012e-08	76.9931	1.36682	2	0.504892	0	1	1	0.775843	Caudate
ENSG00000004142.11	0.3732	6	-0.0118602	0.0133423	-0.888912	0.37405	61.5504	14	6.26175e-08	75.5504	4.78207	2	0.091535	0	1	1	0.776062	Cortex
ENSG00000180537.12	0.5677	6	-0.00961339	0.0108179	-0.888655	0.374188	58.3863	14	2.24639e-07	72.3863	0.269942	2	0.873741	0	1	1	0.776091	Blood
ENSG00000126775.8	0.167	6	0.0177247	0.0199455	0.888653	0.374189	57.0396	14	3.85038e-07	71.0396	0.185362	2	0.911484	0	1	1	0.776091	ACC
ENSG00000280107.1	0.3392	6	-0.0124356	0.013995	-0.888574	0.374232	57.516	14	3.18326e-07	71.516	1.64503	2	0.439326	0	1	1	0.776091	ACC
ENSG00000197062.11	0.149	6	-0.0187631	0.0211159	-0.888574	0.374232	57.5164	14	3.18277e-07	71.5164	1.64503	2	0.439326	0	1	1	0.776091	Spine
ENSG00000161265.14	0.529	6	0.00995697	0.0112066	0.88849	0.374277	56.7643	14	4.29723e-07	70.7643	1.19007	2	0.551544	0	1	1	0.776091	Cerebellum
ENSG00000229152.2	0.0828	6	0.025167	0.0283265	0.88846	0.374293	60.4045	14	9.96281e-08	74.4045	3.42725	2	0.180211	0	1	1	0.776091	Blood
ENSG00000125703.14	0.1598	6	-0.0181154	0.0203899	-0.888447	0.3743	56.9482	14	3.99353e-07	70.9482	0.5258	2	0.768819	0	1	1	0.776091	Cortex
ENSG00000138303.17	0.1504	6	0.0186726	0.0210175	0.888434	0.374307	66.0392	14	9.97442e-09	80.0392	8.35237	2	0.015357	0	1	1	0.776091	Caudate
ENSG00000264343.5	0.181	6	-0.017021	0.0191586	-0.888425	0.374312	60.8683	14	8.2576e-08	74.8683	1.9072	2	0.385351	0	1	1	0.776091	Spine
ENSG00000168827.14	0.6573	6	0.00893158	0.0100535	0.888401	0.374325	58.8214	14	1.88621e-07	72.8214	1.48063	2	0.476963	0	1	1	0.776091	Cerebellum
ENSG00000275426.1	0.7011	6	-0.00864742	0.00973447	-0.88833	0.374363	58.9385	14	1.79946e-07	72.9385	3.21659	2	0.200229	0	1	1	0.776091	Cerebellum
ENSG00000237254.2	0.3725	6	0.0118633	0.0133548	0.888317	0.37437	62.3136	14	4.59092e-08	76.3136	6.60903	2	0.036717	0	1	1	0.776091	Blood
ENSG00000153391.15	0.1282	6	0.0202164	0.0227646	0.888062	0.374507	58.7122	14	1.97081e-07	72.7122	2.19658	2	0.333441	0	1	1	0.776322	Blood
ENSG00000266718.1	0.1666	6	-0.0177311	0.0199695	-0.887912	0.374588	58.7374	14	1.95098e-07	72.7374	1.33408	2	0.513226	0	1	1	0.776437	ACC
ENSG00000257585.1	0.3166	6	-0.0128598	0.0144859	-0.887746	0.374677	59.4474	14	1.46616e-07	73.4474	2.52953	2	0.282306	0	1	1	0.776485	Spine
ENSG00000149262.16	0.1355	6	-0.0196565	0.0221429	-0.887712	0.374696	62.2495	14	4.71234e-08	76.2495	5.87656	2	0.0529566	0	1	1	0.776485	Cortex
ENSG00000130590.13	0.1529	6	-0.0185037	0.0208449	-0.887683	0.374711	57.5658	14	3.12053e-07	71.5658	0.628713	2	0.730259	0	1	1	0.776485	Nucleus.Accumbens
ENSG00000149262.16	0.1568	6	-0.018272	0.020584	-0.88768	0.374713	62.2496	14	4.71225e-08	76.2496	5.87664	2	0.0529546	0	1	1	0.776485	ACC
ENSG00000236809.2	0.1478	6	0.0188186	0.0212015	0.887606	0.374753	56.4647	14	4.84193e-07	70.4647	0.94405	2	0.623738	0	1	1	0.776509	Hypothalamus
ENSG00000102580.14	0.166	6	0.0177562	0.0200055	0.887563	0.374776	56.8866	14	4.09286e-07	70.8866	1.06049	2	0.588461	0	1	1	0.776509	Amygdala
ENSG00000260136.5	0.2943	6	0.0133328	0.0150247	0.887388	0.37487	56.7305	14	4.35554e-07	70.7305	1.24172	2	0.537483	0	1	1	0.776651	Nucleus.Accumbens
ENSG00000198270.12	0.1073	6	-0.0220794	0.0248832	-0.887321	0.374906	59.7881	14	1.27795e-07	73.7881	3.06881	2	0.215584	0	1	1	0.776673	Nucleus.Accumbens
ENSG00000128218.7	0.0507	6	0.0321157	0.0362006	0.887161	0.374992	58.7481	14	1.94259e-07	72.7481	2.92915	2	0.231176	0	1	1	0.776717	Blood
ENSG00000023228.13	0.3573	6	0.012097	0.0136359	0.887139	0.375004	59.1094	14	1.67993e-07	73.1094	0.564384	2	0.754129	0	1	1	0.776717	Amygdala
ENSG00000171984.14	0.371	6	0.01187	0.0133818	0.887021	0.375068	60.2093	14	1.07808e-07	74.2093	1.11428	2	0.572844	0	1	1	0.776717	Putamen
ENSG00000111237.18	0.1411	6	-0.0192469	0.021699	-0.886997	0.375081	56.0117	14	5.79772e-07	70.0117	0.563638	2	0.75441	0	1	1	0.776717	Cortex
ENSG00000196961.12	0.0843	6	0.0249007	0.0280734	0.886986	0.375087	57.028	14	3.86839e-07	71.028	1.05157	2	0.59109	0	1	1	0.776717	Blood
ENSG00000272462.2	0.2765	6	0.0137488	0.0155008	0.886974	0.375093	62.0372	14	5.13756e-08	76.0372	6.07156	2	0.0480371	0	1	1	0.776717	Nucleus.Accumbens
ENSG00000134779.14	0.4465	6	0.010819	0.0121981	0.886943	0.37511	65.4982	14	1.24644e-08	79.4982	5.78135	2	0.0555386	0	1	1	0.776717	Cerebellar.Hemisphere
ENSG00000164346.9	0.7504	6	0.00834511	0.00940928	0.886903	0.375131	55.8939	14	6.07548e-07	69.8939	0.248463	2	0.883175	0	1	1	0.776717	Cerebellar.Hemisphere
ENSG00000162139.9	0.1876	6	-0.0166882	0.0188186	-0.886794	0.37519	58.8709	14	1.84907e-07	72.8709	2.09498	2	0.350818	0	1	1	0.776785	ACC
ENSG00000164291.16	0.1566	6	-0.0182632	0.0205972	-0.886681	0.375251	59.5986	14	1.37948e-07	73.5986	0.753232	2	0.68618	0	1	1	0.776809	Nucleus.Accumbens
ENSG00000198677.10	0.3277	6	-0.012625	0.0142385	-0.886678	0.375252	59.5985	14	1.3795e-07	73.5985	0.753213	2	0.686186	0	1	1	0.776809	Putamen
ENSG00000137338.5	0.2249	6	-0.0152373	0.0171873	-0.886541	0.375326	56.1308	14	5.52975e-07	70.1308	0.237081	2	0.888216	0	1	1	0.776867	Frontal.Cortex
ENSG00000100749.7	0.2263	6	-0.0151899	0.0171341	-0.886531	0.375331	56.3307	14	5.10718e-07	70.3307	0.886387	2	0.641983	0	1	1	0.776867	Cortex
ENSG00000205209.7	0.2766	6	0.0137373	0.015498	0.886387	0.375409	56.0124	14	5.79603e-07	70.0124	0.435313	2	0.804402	0	1	1	0.77694	Frontal.Cortex
ENSG00000185065.6	0.249	6	-0.0144769	0.0163344	-0.88628	0.375467	56.7029	14	4.40371e-07	70.7029	0.397359	2	0.819813	0	1	1	0.77694	Frontal.Cortex
ENSG00000111860.13	0.1531	6	0.0184619	0.0208313	0.886255	0.37548	59.9264	14	1.20856e-07	73.9264	3.65763	2	0.160603	0	1	1	0.77694	Blood
ENSG00000138794.9	0.312	6	-0.0129317	0.0145923	-0.886196	0.375512	59.4172	14	1.4841e-07	73.4172	3.92714	2	0.140357	0	1	1	0.77694	ACC
ENSG00000152749.7	0.457	6	-0.0106842	0.0120571	-0.886133	0.375546	56.1353	14	5.5198e-07	70.1353	0.692081	2	0.707484	0	1	1	0.77694	Hippocampus
ENSG00000183426.16	0.6248	6	-0.00913719	0.0103117	-0.886097	0.375565	60.5133	14	9.53369e-08	74.5133	3.92926	2	0.140207	0	1	1	0.77694	Hypothalamus
ENSG00000184434.7	0.389	6	0.0115796	0.0130686	0.886062	0.375584	56.6236	14	4.54505e-07	70.6236	1.15721	2	0.56068	0	1	1	0.77694	Spine
ENSG00000225206.8	0.1483	6	0.0187532	0.0211658	0.886017	0.375608	62.1581	14	4.89091e-08	76.1581	6.13095	2	0.0466318	0	1	1	0.77694	Caudate
ENSG00000244005.12	0.135	6	-0.0196549	0.0221839	-0.885998	0.375618	59.4778	14	1.44832e-07	73.4778	1.89896	2	0.386941	0	1	1	0.77694	Substantia.Nigra
ENSG00000257999.1	0.1806	6	-0.016992	0.0191798	-0.88593	0.375655	57.1081	14	3.74659e-07	71.1081	1.54865	2	0.461014	0	1	1	0.77694	Cerebellum
ENSG00000229358.3	0.442	6	-0.0108612	0.01226	-0.885906	0.375668	57.5501	14	3.14012e-07	71.5501	2.10005	2	0.349929	0	1	1	0.77694	Hypothalamus
ENSG00000276148.1	0.115	6	0.0212931	0.0240357	0.885897	0.375673	59.0561	14	1.71635e-07	73.0561	2.2494	2	0.324751	0	1	1	0.77694	Cerebellum
ENSG00000188282.12	0.1117	6	-0.0216017	0.0243882	-0.885746	0.375755	58.1481	14	2.47153e-07	72.1481	0.796277	2	0.671569	0	1	1	0.777056	Nucleus.Accumbens
ENSG00000166938.12	0.3982	6	-0.0114339	0.0129167	-0.885202	0.376048	62.6554	14	3.99412e-08	76.6554	6.43764	2	0.0400023	0	1	1	0.777497	Caudate
ENSG00000236409.1	0.1187	6	0.0209418	0.0236581	0.885186	0.376056	58.1608	14	2.45897e-07	72.1608	2.30753	2	0.315447	0	1	1	0.777497	Nucleus.Accumbens
ENSG00000268442.1	0.177	6	-0.0171482	0.0193739	-0.885116	0.376094	59.099	14	1.68695e-07	73.099	3.65945	2	0.160458	0	1	1	0.777497	Cerebellum
ENSG00000134077.15	0.4087	6	-0.0112844	0.0127497	-0.88507	0.376119	59.3415	14	1.53002e-07	73.3415	3.54896	2	0.169572	0	1	1	0.777497	Amygdala
ENSG00000160862.12	0.1803	6	-0.0169894	0.0191958	-0.88506	0.376124	62.9013	14	3.61289e-08	76.9013	6.89183	2	0.0318756	0	1	1	0.777497	Cortex
ENSG00000109084.13	0.4014	6	-0.0113864	0.0128651	-0.885058	0.376125	61.3175	14	6.88268e-08	75.3175	4.63713	2	0.0984147	0	1	1	0.777497	Caudate
ENSG00000277767.1	0.3666	6	-0.011914	0.0134619	-0.885019	0.376146	59.7354	14	1.30539e-07	73.7354	2.8918	2	0.235535	0	1	1	0.777497	Hypothalamus
ENSG00000271730.1	0.214	6	-0.0155913	0.0176196	-0.884882	0.37622	59.6011	14	1.37806e-07	73.6011	2.93456	2	0.230552	0	1	1	0.777596	Substantia.Nigra
ENSG00000164346.9	0.7642	6	0.00825001	0.00932393	0.884821	0.376253	55.8063	14	6.29039e-07	69.8063	0.177104	2	0.915256	0	1	1	0.777612	Hippocampus
ENSG00000149577.15	0.274	6	0.0137761	0.0155714	0.884707	0.376315	59.3282	14	1.53828e-07	73.3282	3.86364	2	0.144884	0	1	1	0.777669	Blood
ENSG00000247903.1	0.5529	6	0.00969675	0.0109617	0.8846	0.376372	67.0361	14	6.60906e-09	81.0361	6.06482	2	0.0481994	0	1	1	0.777669	Hippocampus
ENSG00000146556.14	0.3917	6	-0.0115202	0.0130234	-0.884575	0.376386	58.3363	14	2.29183e-07	72.3363	1.38042	2	0.501472	0	1	1	0.777669	Blood
ENSG00000178343.4	0.315	6	-0.0128455	0.0145226	-0.884516	0.376418	62.9445	14	3.54986e-08	76.9445	6.69297	2	0.0352078	0	1	1	0.777669	Hippocampus
ENSG00000111361.12	0.1857	6	-0.0167301	0.0189146	-0.884505	0.376424	55.4429	14	7.26543e-07	69.4429	0.000336567	2	0.999832	0	1	1	0.777669	Cortex
ENSG00000185418.15	0.258	6	0.0141919	0.016047	0.884398	0.376481	57.4255	14	3.30051e-07	71.4255	1.9708	2	0.373291	0	1	1	0.777669	Hypothalamus
ENSG00000204130.12	0.231	6	-0.0149983	0.0169589	-0.884393	0.376484	56.9075	14	4.05875e-07	70.9075	0.48539	2	0.784511	0	1	1	0.777669	Substantia.Nigra
ENSG00000274180.1	0.1409	6	0.0192033	0.0217144	0.884355	0.376505	62.576	14	4.12544e-08	76.576	6.84254	2	0.0326709	0	1	1	0.777669	Cerebellar.Hemisphere
ENSG00000274180.1	0.1128	6	0.0214621	0.0242689	0.884344	0.376511	62.5759	14	4.12568e-08	76.5759	6.84239	2	0.0326733	0	1	1	0.777669	Blood
ENSG00000134222.16	0.2591	6	-0.014159	0.0160129	-0.884226	0.376574	62.6556	14	3.99374e-08	76.6556	6.70098	2	0.0350671	0	1	1	0.777705	Cerebellum
ENSG00000134222.16	0.2798	6	-0.013625	0.0154092	-0.884217	0.376579	62.6556	14	3.99376e-08	76.6556	6.70098	2	0.0350672	0	1	1	0.777705	Cerebellar.Hemisphere
ENSG00000279968.1	0.214	6	-0.0155721	0.0176196	-0.883793	0.376808	58.826	14	1.88274e-07	72.826	2.47603	2	0.289959	0	1	1	0.778125	ACC
ENSG00000224728.1	0.2709	6	0.0138381	0.0156602	0.883648	0.376886	56.0887	14	5.6229e-07	70.0887	0.622478	2	0.732539	0	1	1	0.778183	ACC
ENSG00000263412.1	0.1123	6	-0.0214929	0.0243229	-0.883647	0.376887	58.9373	14	1.80036e-07	72.9373	2.07868	2	0.353688	0	1	1	0.778183	Cerebellum
ENSG00000111300.9	0.4616	6	-0.0105984	0.0119969	-0.883426	0.377006	62.4793	14	4.29137e-08	76.4793	5.59715	2	0.0608968	0	1	1	0.778375	Cerebellar.Hemisphere
ENSG00000273108.1	0.375	6	-0.0117577	0.0133103	-0.883352	0.377046	55.5888	14	6.8574e-07	69.5888	0.13636	2	0.934092	0	1	1	0.778405	Frontal.Cortex
ENSG00000237840.6	0.2397	6	0.0147028	0.0166482	0.883148	0.377157	62.5742	14	4.12853e-08	76.5742	4.90306	2	0.0861617	0	1	1	0.778494	Blood
ENSG00000095574.11	0.534	6	-0.00985034	0.011154	-0.883118	0.377172	58.4558	14	2.18456e-07	72.4558	3.00476	2	0.2226	0	1	1	0.778494	Substantia.Nigra
ENSG00000166073.10	0.1881	6	0.0165964	0.0187936	0.883091	0.377187	65.2038	14	1.40687e-08	79.2038	9.47038	2	0.00878077	0	1	1	0.778494	Frontal.Cortex
ENSG00000238266.1	0.2062	6	0.0158511	0.0179498	0.883083	0.377191	56.5844	14	4.61666e-07	70.5844	0.755995	2	0.685232	0	1	1	0.778494	Nucleus.Accumbens
ENSG00000229654.1	0.3111	6	-0.0129036	0.0146135	-0.882998	0.377238	58.7395	14	1.94934e-07	72.7395	2.49858	2	0.286708	0	1	1	0.778537	Hippocampus
ENSG00000166887.15	0.207	6	0.0158167	0.017915	0.882874	0.377304	67.6016	14	5.22999e-09	81.6016	11.6969	2	0.00288438	0	1	1	0.778567	Amygdala
ENSG00000147676.13	0.6884	6	0.00867299	0.00982386	0.882849	0.377318	56.3814	14	5.00526e-07	70.3814	0.942829	2	0.624119	0	1	1	0.778567	Cerebellar.Hemisphere
ENSG00000164118.12	0.2551	6	0.0142457	0.0161379	0.882746	0.377373	57.9509	14	2.67479e-07	71.9509	2.45781	2	0.292613	0	1	1	0.778567	Putamen
ENSG00000114115.9	0.3151	6	-0.0128178	0.0145204	-0.882744	0.377375	57.3688	14	3.3762e-07	71.3688	0.00382452	2	0.99809	0	1	1	0.778567	Putamen
ENSG00000186522.14	0.2221	6	0.0152671	0.0172953	0.882733	0.37738	59.5695	14	1.39576e-07	73.5695	1.04506	2	0.593018	0	1	1	0.778567	Nucleus.Accumbens
ENSG00000177465.4	0.298	6	-0.0131791	0.0149312	-0.882654	0.377423	57.5856	14	3.09591e-07	71.5856	0.131628	2	0.936305	0	1	1	0.778571	Hypothalamus
ENSG00000187686.4	0.3735	6	-0.0117715	0.013337	-0.882623	0.37744	60.1952	14	1.08426e-07	74.1952	4.33786	2	0.1143	0	1	1	0.778571	Putamen
ENSG00000185065.6	0.2322	6	-0.014929	0.016915	-0.882588	0.377459	55.5086	14	7.07878e-07	69.5086	0.0328024	2	0.983733	0	1	1	0.778571	Cerebellar.Hemisphere
ENSG00000279267.1	0.55	6	0.00969961	0.0109906	0.882537	0.377486	57.3928	14	3.3439e-07	71.3928	0.125726	2	0.939072	0	1	1	0.778575	Amygdala
ENSG00000231305.3	0.1939	6	-0.0163318	0.0185103	-0.882308	0.37761	56.7728	14	4.28277e-07	70.7728	0.745317	2	0.6889	0	1	1	0.778632	Amygdala
ENSG00000158161.15	0.234	6	0.0148659	0.0168498	0.882257	0.377638	62.2394	14	4.73169e-08	76.2394	5.42192	2	0.066473	0	1	1	0.778632	Nucleus.Accumbens
ENSG00000158161.15	0.3185	6	0.0127421	0.0144427	0.882255	0.377639	62.2395	14	4.73162e-08	76.2395	5.42193	2	0.0664725	0	1	1	0.778632	Amygdala
ENSG00000155508.13	0.685	6	0.00868846	0.0098482	0.882238	0.377648	57.3059	14	3.46214e-07	71.3059	1.30031	2	0.521964	0	1	1	0.778632	Substantia.Nigra
ENSG00000174032.16	0.369	6	-0.0118375	0.0134181	-0.882208	0.377664	56.8871	14	4.09201e-07	70.8871	1.2797	2	0.527371	0	1	1	0.778632	Amygdala
ENSG00000254851.1	0.569	6	-0.00953225	0.0108055	-0.882163	0.377689	57.2828	14	3.49416e-07	71.2828	1.83378	2	0.39976	0	1	1	0.778632	Amygdala
ENSG00000155749.12	0.443	6	-0.010803	0.0122462	-0.882155	0.377693	57.1679	14	3.65826e-07	71.1679	0.863761	2	0.649287	0	1	1	0.778632	ACC
ENSG00000205704.6	0.324	6	-0.0126292	0.0143196	-0.881955	0.377801	57.1433	14	3.69435e-07	71.1433	1.50662	2	0.470805	0	1	1	0.778764	Amygdala
ENSG00000119950.20	0.2461	6	-0.0144906	0.0164304	-0.881943	0.377808	59.8493	14	1.24678e-07	73.8493	0.746683	2	0.68843	0	1	1	0.778764	Cerebellar.Hemisphere
ENSG00000247796.2	0.602	6	0.0092644	0.0105052	0.881887	0.377838	57.6596	14	3.00558e-07	71.6596	2.12602	2	0.345414	0	1	1	0.778773	Substantia.Nigra
ENSG00000111077.17	0.0903	6	-0.0239175	0.0271246	-0.881764	0.377905	56.9271	14	4.02714e-07	70.9271	0.810396	2	0.666845	0	1	1	0.778858	Blood
ENSG00000070950.9	0.22	6	0.0153194	0.0173776	0.881558	0.378016	56.8016	14	4.23387e-07	70.8016	1.30007	2	0.522028	0	1	1	0.779012	Caudate
ENSG00000240356.6	0.605	6	0.00923767	0.0104791	0.881531	0.378031	60.1155	14	1.11972e-07	74.1155	0.910294	2	0.634355	0	1	1	0.779012	Frontal.Cortex
ENSG00000180104.15	0.547	6	0.00971427	0.0110207	0.881458	0.37807	62.0864	14	5.03572e-08	76.0864	0.247805	2	0.883466	0	1	1	0.779041	Substantia.Nigra
ENSG00000260997.1	0.3912	6	0.0114846	0.0130318	0.881274	0.378169	62.1141	14	4.97931e-08	76.1141	4.75451	2	0.0928051	0	1	1	0.779192	Blood
ENSG00000163659.12	0.0586	6	-0.029667	0.0336718	-0.881064	0.378283	57.0275	14	3.86906e-07	71.0275	1.34465	2	0.51052	0	1	1	0.779273	Blood
ENSG00000273238.1	0.216	6	-0.0154512	0.0175378	-0.881023	0.378306	62.9123	14	3.59684e-08	76.9123	4.2054	2	0.122126	0	1	1	0.779273	Amygdala
ENSG00000172345.13	0.1874	6	0.0165884	0.0188286	0.88102	0.378307	55.993	14	5.84082e-07	69.993	0.0450432	2	0.97773	0	1	1	0.779273	Cortex
ENSG00000023228.13	0.2556	6	0.0142031	0.0161221	0.880968	0.378335	59.6834	14	1.33311e-07	73.6834	0.700221	2	0.70461	0	1	1	0.779273	ACC
ENSG00000023228.13	0.3394	6	0.0123255	0.0139909	0.880966	0.378336	59.6833	14	1.33312e-07	73.6833	0.700221	2	0.70461	0	1	1	0.779273	Putamen
ENSG00000136152.14	0.2613	6	-0.0140458	0.0159453	-0.880873	0.378387	55.6809	14	6.61136e-07	69.6809	0.21653	2	0.89739	0	1	1	0.779282	Cerebellum
ENSG00000261121.1	0.383	6	-0.0116014	0.0131705	-0.880862	0.378392	58.2623	14	2.36094e-07	72.2623	1.78412	2	0.409812	0	1	1	0.779282	Spine
ENSG00000169814.12	0.1411	6	-0.0191128	0.021699	-0.880813	0.378419	57.9439	14	2.68227e-07	71.9439	1.34747	2	0.5098	0	1	1	0.779283	Cerebellum
ENSG00000146729.9	0.1741	6	0.0172052	0.0195346	0.880754	0.378451	59.7762	14	1.28409e-07	73.7762	3.38665	2	0.183907	0	1	1	0.779283	Cerebellum
ENSG00000281100.1	0.1706	6	-0.0173801	0.019734	-0.88072	0.378469	56.7631	14	4.29929e-07	70.7631	1.29772	2	0.522642	0	1	1	0.779283	Cortex
ENSG00000143158.10	0.1696	6	0.0174298	0.019792	0.880651	0.378507	61.1494	14	7.36847e-08	75.1494	5.63438	2	0.0597737	0	1	1	0.779303	Cerebellum
ENSG00000186088.15	0.7308	6	-0.00839565	0.00953462	-0.880544	0.378565	61.0506	14	7.66936e-08	75.0506	4.83283	2	0.0892409	0	1	1	0.779303	Frontal.Cortex
ENSG00000144199.11	0.2339	6	0.0148393	0.0168534	0.880493	0.378592	61.6192	14	6.0891e-08	75.6192	6.15986	2	0.0459625	0	1	1	0.779303	Putamen
ENSG00000128699.13	0.426	6	-0.0109956	0.0124881	-0.88048	0.3786	57.1345	14	3.70735e-07	71.1345	1.29147	2	0.524276	0	1	1	0.779303	Substantia.Nigra
ENSG00000166974.12	0.3022	6	-0.0130542	0.0148271	-0.880429	0.378627	56.1714	14	5.44109e-07	70.1714	0.728733	2	0.694637	0	1	1	0.779303	Cerebellar.Hemisphere
ENSG00000142156.14	0.455	6	-0.0106383	0.0120836	-0.880395	0.378646	56.2438	14	5.28669e-07	70.2438	0.795796	2	0.671731	0	1	1	0.779303	ACC
ENSG00000149591.16	0.1347	6	0.0195515	0.0222086	0.880358	0.378665	57.4486	14	3.2702e-07	71.4486	1.99739	2	0.368359	0	1	1	0.779303	Cerebellum
ENSG00000111581.9	0.297	6	-0.0131654	0.0149563	-0.88026	0.378719	56.8306	14	4.18512e-07	70.8306	1.37693	2	0.502347	0	1	1	0.779303	Amygdala
ENSG00000031691.6	0.1614	6	0.0178554	0.0202886	0.880072	0.37882	56.4763	14	4.81967e-07	70.4763	0.574847	2	0.750194	0	1	1	0.779303	Blood
ENSG00000152749.7	0.3514	6	-0.0121005	0.01375	-0.880035	0.37884	56.1279	14	5.5361e-07	70.1279	0.68481	2	0.710061	0	1	1	0.779303	Caudate
ENSG00000064999.13	0.2122	6	-0.0155713	0.0176942	-0.880023	0.378847	61.4587	14	6.49936e-08	75.4587	0.035923	2	0.982199	0	1	1	0.779303	Nucleus.Accumbens
ENSG00000104517.12	0.235	6	-0.0147962	0.0168139	-0.879996	0.378861	56.6282	14	4.53669e-07	70.6282	1.0016	2	0.606047	0	1	1	0.779303	Putamen
ENSG00000163161.12	0.4465	6	0.010733	0.0121981	0.879896	0.378915	59.7525	14	1.29645e-07	73.7525	3.20504	2	0.201388	0	1	1	0.779303	Cerebellum
ENSG00000250326.1	0.336	6	-0.0123724	0.0140615	-0.879878	0.378925	61.4247	14	6.5896e-08	75.4247	5.86612	2	0.0532339	0	1	1	0.779303	Amygdala
ENSG00000119718.10	0.1822	6	-0.0167998	0.0190954	-0.879781	0.378978	63.9498	14	2.3536e-08	77.9498	8.09491	2	0.0174668	0	1	1	0.779303	Caudate
ENSG00000119718.10	0.3015	6	-0.0130597	0.0148443	-0.87978	0.378979	63.9495	14	2.35389e-08	77.9495	8.09469	2	0.0174687	0	1	1	0.779303	Nucleus.Accumbens
ENSG00000065883.14	0.1607	6	0.0178883	0.0203328	0.879775	0.378981	56.8026	14	4.23217e-07	70.8026	1.27671	2	0.528159	0	1	1	0.779303	Putamen
ENSG00000251293.1	0.1954	6	-0.0162216	0.0184392	-0.879734	0.379004	59.5534	14	1.40481e-07	73.5534	3.11142	2	0.21104	0	1	1	0.779303	Nucleus.Accumbens
ENSG00000122481.16	0.435	6	0.0108707	0.0123583	0.879629	0.37906	63.5128	14	2.81434e-08	77.5128	3.56783	2	0.167979	0	1	1	0.779303	Spine
ENSG00000280734.2	0.1514	6	0.0184261	0.0209479	0.879614	0.379068	59.0151	14	1.74489e-07	73.0151	3.4408	2	0.178994	0	1	1	0.779303	Cortex
ENSG00000244119.1	0.4113	6	0.0111792	0.0127094	0.879608	0.379072	57.9595	14	2.6656e-07	71.9595	2.15237	2	0.340894	0	1	1	0.779303	Hypothalamus
ENSG00000100284.20	0.1571	6	-0.0180874	0.0205644	-0.879547	0.379105	61.8532	14	5.53689e-08	75.8532	5.60292	2	0.0607212	0	1	1	0.779303	Blood
ENSG00000259416.2	0.2838	6	0.0134567	0.0153002	0.879514	0.379123	58.3142	14	2.31224e-07	72.3142	1.18064	2	0.554149	0	1	1	0.779303	Caudate
ENSG00000275636.1	0.4561	6	-0.010614	0.012069	-0.879439	0.379163	59.7097	14	1.31901e-07	73.7097	3.60981	2	0.16449	0	1	1	0.779303	Putamen
ENSG00000275636.1	0.2105	6	-0.0156236	0.0177655	-0.879434	0.379166	59.7097	14	1.31904e-07	73.7097	3.60977	2	0.164493	0	1	1	0.779303	Hypothalamus
ENSG00000275636.1	0.2982	6	-0.0131265	0.0149262	-0.879431	0.379168	59.7097	14	1.31903e-07	73.7097	3.60982	2	0.164489	0	1	1	0.779303	Caudate
ENSG00000275191.1	0.1519	6	-0.0183917	0.0209134	-0.879422	0.379173	60.8034	14	8.47751e-08	74.8034	3.52501	2	0.171614	0	1	1	0.779303	Frontal.Cortex
ENSG00000280269.1	0.142	6	-0.0190203	0.0216302	-0.879342	0.379216	57.3647	14	3.38176e-07	71.3647	1.07605	2	0.5839	0	1	1	0.779303	Cerebellar.Hemisphere
ENSG00000254004.6	0.1454	6	0.0187964	0.0213758	0.879332	0.379222	66.5667	14	8.02359e-09	80.5667	11.0636	2	0.00395895	0	1	1	0.779303	Caudate
ENSG00000186522.14	0.3802	6	0.011622	0.0132189	0.879196	0.379295	58.5429	14	2.10951e-07	72.5429	1.23028	2	0.540566	0	1	1	0.779402	Putamen
ENSG00000065621.14	0.1095	6	0.0216495	0.024632	0.87892	0.379445	57.9882	14	2.63512e-07	71.9882	2.36563	2	0.306415	0	1	1	0.77951	Blood
ENSG00000223960.6	0.1799	6	-0.0168893	0.0192171	-0.87887	0.379472	56.6114	14	4.56724e-07	70.6114	0.904204	2	0.636289	0	1	1	0.77951	Cortex
ENSG00000198933.9	0.1949	6	-0.0162233	0.0184627	-0.878705	0.379561	64.9907	14	1.53568e-08	78.9907	9.54184	2	0.00847258	0	1	1	0.77951	Nucleus.Accumbens
ENSG00000233448.2	0.2836	6	-0.013449	0.0153056	-0.878697	0.379566	57.5033	14	3.19948e-07	71.5033	1.96172	2	0.374989	0	1	1	0.77951	Cortex
ENSG00000082701.14	0.0496	6	0.0321597	0.0365998	0.878686	0.379572	60.9142	14	8.10529e-08	74.9142	3.88015	2	0.143693	0	1	1	0.77951	Blood
ENSG00000233448.2	0.3405	6	-0.0122733	0.0139683	-0.878655	0.379588	57.5033	14	3.1994e-07	71.5033	1.96175	2	0.374984	0	1	1	0.77951	Cerebellar.Hemisphere
ENSG00000072364.12	0.2804	6	0.0135241	0.0153926	0.878608	0.379614	64.1971	14	2.12679e-08	78.1971	6.70576	2	0.0349835	0	1	1	0.77951	Cerebellar.Hemisphere
ENSG00000172985.10	0.256	6	-0.0141527	0.0161095	-0.878529	0.379657	55.9244	14	6.0022e-07	69.9244	0.338605	2	0.844253	0	1	1	0.77951	Blood
ENSG00000111364.15	0.3073	6	-0.012917	0.0147035	-0.878495	0.379675	58.765	14	1.92947e-07	72.765	2.33463	2	0.311201	0	1	1	0.77951	Hippocampus
ENSG00000082074.15	0.0559	6	-0.0302862	0.0344753	-0.878488	0.379679	71.8604	14	8.86724e-10	85.8604	9.53978	2	0.00848131	0	1	1	0.77951	Blood
ENSG00000234222.6	0.199	6	0.0160505	0.0182716	0.878441	0.379704	58.4548	14	2.18545e-07	72.4548	2.63262	2	0.268123	0	1	1	0.77951	Spine
ENSG00000121413.12	0.0986	6	0.0228016	0.0259578	0.878411	0.379721	56.6472	14	4.50261e-07	70.6472	0.136034	2	0.934245	0	1	1	0.77951	Blood
ENSG00000174886.12	0.2875	6	-0.0133524	0.0152014	-0.878364	0.379746	57.0896	14	3.77437e-07	71.0896	1.63924	2	0.440598	0	1	1	0.77951	Cerebellum
ENSG00000101306.10	0.1039	6	0.0222109	0.0252871	0.878351	0.379753	56.9026	14	4.06681e-07	70.9026	0.242967	2	0.885605	0	1	1	0.77951	Hypothalamus
ENSG00000244063.1	0.0972	6	-0.0229636	0.0261441	-0.878347	0.379755	55.6914	14	6.58388e-07	69.6914	0.0292693	2	0.985472	0	1	1	0.77951	Blood
ENSG00000188674.10	0.42	6	0.0110469	0.012577	0.878343	0.379757	56.846	14	4.15957e-07	70.846	0.975809	2	0.613912	0	1	1	0.77951	Frontal.Cortex
ENSG00000267577.1	0.392	6	-0.0114335	0.0130185	-0.878255	0.379806	56.3349	14	5.09855e-07	70.3349	0.819473	2	0.663825	0	1	1	0.779548	Substantia.Nigra
ENSG00000275302.1	0.1232	6	-0.0203934	0.023222	-0.878194	0.379839	59.6316	14	1.36122e-07	73.6316	3.99913	2	0.135394	0	1	1	0.779548	Blood
ENSG00000109758.8	0.3482	6	0.0121301	0.013813	0.878167	0.379853	57.0468	14	3.83947e-07	71.0468	1.2395	2	0.53808	0	1	1	0.779548	Cortex
ENSG00000180104.15	0.5776	6	0.00941557	0.0107248	0.877926	0.379984	59.0337	14	1.73184e-07	73.0337	0.110262	2	0.946361	0	1	1	0.779719	Hypothalamus
ENSG00000160294.10	0.2781	6	0.0135687	0.0154562	0.87788	0.380009	61.1233	14	7.44664e-08	75.1233	5.6811	2	0.0583935	0	1	1	0.779719	Cerebellum
ENSG00000237593.1	0.044	6	-0.0341137	0.0388595	-0.877873	0.380013	56.2037	14	5.37176e-07	70.2037	0.548255	2	0.760235	0	1	1	0.779719	Blood
ENSG00000183655.12	0.3297	6	0.0124609	0.0141953	0.87782	0.380042	57.2992	14	3.47134e-07	71.2992	1.37436	2	0.502992	0	1	1	0.779726	ACC
ENSG00000129003.15	0.1954	6	-0.0161837	0.0184392	-0.877682	0.380116	56.7803	14	4.26993e-07	70.7803	0.343511	2	0.842185	0	1	1	0.779729	Cerebellum
ENSG00000136051.13	0.552	6	0.00962853	0.0109707	0.877661	0.380128	57.5803	14	3.10248e-07	71.5803	0.160408	2	0.922928	0	1	1	0.779729	Cerebellar.Hemisphere
ENSG00000198721.12	0.3877	6	0.0114889	0.0130904	0.877655	0.380131	58.265	14	2.35837e-07	72.265	2.7522	2	0.252561	0	1	1	0.779729	Hippocampus
ENSG00000111300.9	0.2667	6	-0.0138516	0.015783	-0.877628	0.380146	62.9247	14	3.57869e-08	76.9247	5.78973	2	0.0553064	0	1	1	0.779729	Putamen
ENSG00000100150.16	0.258	6	0.0140807	0.016047	0.877465	0.380234	60.2572	14	1.05742e-07	74.2572	2.5943	2	0.273309	0	1	1	0.779858	ACC
ENSG00000152253.8	0.1536	6	-0.0182456	0.0207974	-0.877305	0.380321	64.1671	14	2.15307e-08	78.1671	6.54768	2	0.0378607	0	1	1	0.779872	Cortex
ENSG00000253661.1	0.1662	6	0.0175389	0.0199935	0.877233	0.38036	56.7078	14	4.39513e-07	70.7078	1.26035	2	0.532498	0	1	1	0.779872	Nucleus.Accumbens
ENSG00000166181.12	0.212	6	-0.0155288	0.0177025	-0.877207	0.380374	56.2917	14	5.1869e-07	70.2917	0.748738	2	0.687723	0	1	1	0.779872	Cerebellar.Hemisphere
ENSG00000054967.12	0.0515	6	-0.0315072	0.0359182	-0.877194	0.380381	60.1576	14	1.10083e-07	74.1576	3.48525	2	0.17506	0	1	1	0.779872	Blood
ENSG00000229358.3	0.1106	6	-0.021497	0.0245092	-0.8771	0.380432	60.0935	14	1.1297e-07	74.0935	4.11001	2	0.128092	0	1	1	0.779872	Blood
ENSG00000171984.14	0.1305	6	0.01979	0.0225632	0.877093	0.380436	56.4381	14	4.89355e-07	70.4381	0.988804	2	0.609935	0	1	1	0.779872	Blood
ENSG00000266964.5	0.3122	6	0.0127947	0.0145877	0.87709	0.380438	56.4335	14	4.90246e-07	70.4335	0.801827	2	0.669708	0	1	1	0.779872	ACC
ENSG00000276846.1	0.1384	6	0.0192165	0.0219097	0.877075	0.380446	60.1347	14	1.11105e-07	74.1347	4.69162	2	0.0957696	0	1	1	0.779872	Caudate
ENSG00000259577.1	0.3925	6	-0.0114092	0.0130102	-0.876948	0.380515	58.5567	14	2.09782e-07	72.5567	1.25532	2	0.533839	0	1	1	0.779961	Frontal.Cortex
ENSG00000164609.9	0.3271	6	0.0124966	0.0142516	0.876857	0.380564	57.1871	14	3.63026e-07	71.1871	1.71461	2	0.424305	0	1	1	0.780009	Cerebellum
ENSG00000203896.9	0.3683	6	-0.0117735	0.0134308	-0.876607	0.3807	58.2168	14	2.40442e-07	72.2168	2.15742	2	0.340034	0	1	1	0.78014	Cortex
ENSG00000180104.15	0.3856	6	0.0115061	0.013126	0.876583	0.380713	58.9992	14	1.75605e-07	72.9992	0.111304	2	0.945868	0	1	1	0.78014	Hippocampus
ENSG00000180104.15	0.5444	6	0.00968336	0.011047	0.876563	0.380724	58.9992	14	1.75605e-07	72.9992	0.11129	2	0.945875	0	1	1	0.78014	Putamen
ENSG00000180104.15	0.3588	6	0.0119276	0.0136074	0.876551	0.380731	58.9991	14	1.75611e-07	72.9991	0.111281	2	0.945879	0	1	1	0.78014	Nucleus.Accumbens
ENSG00000254851.1	0.592	6	-0.00928487	0.0105936	-0.876463	0.380778	57.8666	14	2.76655e-07	71.8666	2.35816	2	0.307562	0	1	1	0.780185	Cerebellum
ENSG00000258725.1	0.5488	6	-0.00964228	0.0110026	-0.876363	0.380832	56.8923	14	4.08346e-07	70.8923	0.724084	2	0.696253	0	1	1	0.780244	Cerebellar.Hemisphere
ENSG00000275395.4	0.2229	6	-0.0151266	0.0172643	-0.876177	0.380934	59.9896	14	1.17815e-07	73.9896	4.53892	2	0.103368	0	1	1	0.780399	Nucleus.Accumbens
ENSG00000260136.5	0.1317	6	0.0196745	0.02246	0.875978	0.381042	56.7919	14	4.25022e-07	70.7919	1.21958	2	0.543464	0	1	1	0.780569	Frontal.Cortex
ENSG00000071967.11	0.6493	6	-0.0088596	0.0101153	-0.875859	0.381107	80.9882	14	1.85463e-11	94.9882	25.4551	2	2.9682e-06	0	0.0903727	1	0.780585	Amygdala
ENSG00000071967.11	0.3285	6	-0.0124553	0.0142212	-0.875826	0.381125	80.9881	14	1.85465e-11	94.9881	25.4551	2	2.96828e-06	0	0.0903751	1	0.780585	Cerebellum
ENSG00000163121.9	0.1738	6	-0.0171236	0.0195515	-0.875821	0.381127	66.0976	14	9.73707e-09	80.0976	3.80825	2	0.148953	0	1	1	0.780585	Caudate
ENSG00000243156.7	0.229	6	0.0149148	0.0170328	0.875653	0.381219	57.1535	14	3.67926e-07	71.1535	1.59901	2	0.449552	0	1	1	0.780698	Putamen
ENSG00000198677.10	0.1673	6	-0.017448	0.0199276	-0.875568	0.381265	58.218	14	2.40319e-07	72.218	0.343245	2	0.842297	0	1	1	0.780698	Hypothalamus
ENSG00000253771.5	0.35	6	0.0120627	0.0137774	0.875541	0.38128	59.3222	14	1.54201e-07	73.3222	3.8656	2	0.144742	0	1	1	0.780698	Spine
ENSG00000221923.8	0.7064	6	-0.00849033	0.00969788	-0.875483	0.381311	58.9203	14	1.81271e-07	72.9203	2.04651	2	0.359422	0	1	1	0.780698	Nucleus.Accumbens
ENSG00000218510.6	0.5892	6	0.00929591	0.0106187	0.875429	0.38134	60.2214	14	1.07281e-07	74.2214	3.66348	2	0.160135	0	1	1	0.780698	Cerebellum
ENSG00000170242.17	0.2176	6	0.0152962	0.0174733	0.875404	0.381354	57.1841	14	3.63465e-07	71.1841	1.73277	2	0.420469	0	1	1	0.780698	Cerebellum
ENSG00000129158.10	0.3627	6	0.0118476	0.0135341	0.87539	0.381362	60.5266	14	9.48284e-08	74.5266	5.05981	2	0.0796666	0	1	1	0.780698	Caudate
ENSG00000063854.12	0.5886	6	-0.00929961	0.0106241	-0.875334	0.381392	60.4181	14	9.90817e-08	74.4181	4.7556	2	0.0927543	0	1	1	0.780708	Putamen
ENSG00000111300.9	0.2565	6	-0.0140847	0.0160938	-0.875161	0.381486	62.6697	14	3.97089e-08	76.6697	5.53373	2	0.0628588	0	1	1	0.780834	Nucleus.Accumbens
ENSG00000121579.12	0.184	6	0.0166282	0.0190018	0.875084	0.381528	55.5867	14	6.86297e-07	69.5867	0.137973	2	0.933339	0	1	1	0.780834	Frontal.Cortex
ENSG00000167264.17	0.1415	6	-0.0189615	0.0216684	-0.875079	0.381531	61.5527	14	6.25584e-08	75.5527	6.05942	2	0.0483297	0	1	1	0.780834	Caudate
ENSG00000116171.17	0.1455	6	0.0186974	0.0213685	0.874999	0.381574	63.4281	14	2.91352e-08	77.4281	7.62989	2	0.022039	0	1	1	0.78087	Cerebellum
ENSG00000125804.13	0.515	6	-0.00993577	0.0113579	-0.874788	0.381689	61.9016	14	5.42889e-08	75.9016	5.25578	2	0.0722307	0	1	1	0.780893	Spine
ENSG00000230051.1	0.5772	6	-0.0093851	0.0107285	-0.874782	0.381693	55.9599	14	5.91825e-07	69.9599	0.0417471	2	0.979343	0	1	1	0.780893	Nucleus.Accumbens
ENSG00000100263.13	0.24	6	0.0145543	0.0166379	0.874768	0.3817	60.797	14	8.4996e-08	74.797	5.02342	2	0.0811295	0	1	1	0.780893	Putamen
ENSG00000196151.10	0.5019	6	0.0100641	0.0115052	0.874744	0.381713	57.8682	14	2.76487e-07	71.8682	2.33405	2	0.311292	0	1	1	0.780893	Caudate
ENSG00000172671.19	0.112	6	-0.0213047	0.0243554	-0.874744	0.381713	63.0716	14	3.37035e-08	77.0716	4.63193	2	0.0986711	0	1	1	0.780893	Frontal.Cortex
ENSG00000133055.8	0.2129	6	0.0154515	0.0176651	0.874689	0.381743	56.3683	14	5.03137e-07	70.3683	0.506263	2	0.776366	0	1	1	0.780901	Blood
ENSG00000107819.13	0.2271	6	-0.0149584	0.0171039	-0.874561	0.381813	56.918	14	4.04188e-07	70.918	1.19531	2	0.550101	0	1	1	0.780942	Hippocampus
ENSG00000126247.10	0.1921	6	0.0162619	0.0185968	0.874446	0.381876	60.8822	14	8.21123e-08	74.8822	5.40838	2	0.0669245	0	1	1	0.780942	Putamen
ENSG00000243317.7	0.3184	6	0.012631	0.014445	0.874423	0.381888	58.3708	14	2.26039e-07	72.3708	0.138718	2	0.932992	0	1	1	0.780942	Putamen
ENSG00000160917.14	0.1929	6	-0.0162269	0.0185582	-0.874378	0.381912	60.3268	14	1.02809e-07	74.3268	4.29092	2	0.117014	0	1	1	0.780942	ACC
ENSG00000151746.13	0.223	6	0.0150921	0.0172604	0.874374	0.381914	57.5884	14	3.0924e-07	71.5884	0.934597	2	0.626693	0	1	1	0.780942	Spine
ENSG00000146223.14	0.1031	6	0.0221959	0.025385	0.87437	0.381917	64.5184	14	1.86428e-08	78.5184	1.99138	2	0.369468	0	1	1	0.780942	Blood
ENSG00000125731.12	0.2495	6	0.0142672	0.016318	0.874322	0.381943	57.8	14	2.84138e-07	71.8	0.243622	2	0.885316	0	1	1	0.780943	Cerebellum
ENSG00000127616.17	0.1391	6	0.0191062	0.0218545	0.874246	0.381984	56.5374	14	4.70373e-07	70.5374	1.00061	2	0.606345	0	1	1	0.780955	Nucleus.Accumbens
ENSG00000227963.1	0.2153	6	-0.0153568	0.0175663	-0.874217	0.382	58.9391	14	1.79901e-07	72.9391	2.31544	2	0.314202	0	1	1	0.780955	Frontal.Cortex
ENSG00000162377.5	0.23	6	0.0148566	0.0169957	0.874139	0.382043	63.1399	14	3.27768e-08	77.1399	7.66621	2	0.0216423	0	1	1	0.780989	Substantia.Nigra
ENSG00000171962.17	0.0852	6	0.0244046	0.0279245	0.873949	0.382146	63.2052	14	3.19145e-08	77.2052	5.71221	2	0.0574923	0	1	1	0.781123	Cerebellar.Hemisphere
ENSG00000277363.4	0.18	6	0.0167896	0.0192117	0.873925	0.382159	65.4485	14	1.27219e-08	79.4485	9.95576	2	0.00688866	0	1	1	0.781123	Cortex
ENSG00000141429.13	0.0766	6	-0.0257332	0.0294506	-0.873774	0.382242	60.2712	14	1.05146e-07	74.2712	4.42061	2	0.109667	0	1	1	0.781188	Blood
ENSG00000138111.14	0.2004	6	0.0159085	0.0182077	0.873727	0.382267	65.5822	14	1.20408e-08	79.5822	7.62113	2	0.0221357	0	1	1	0.781188	Cortex
ENSG00000184677.16	0.3907	6	0.0113935	0.0130401	0.873725	0.382268	57.5628	14	3.12427e-07	71.5628	0.84926	2	0.654012	0	1	1	0.781188	Cerebellar.Hemisphere
ENSG00000237338.1	0.23	6	0.0148486	0.0169957	0.873669	0.382298	61.1017	14	7.51226e-08	75.1017	5.65886	2	0.0590465	0	1	1	0.781197	ACC
ENSG00000219665.8	0.1498	6	0.0183971	0.0210595	0.873579	0.382348	59.3336	14	1.53489e-07	73.3336	3.77127	2	0.151733	0	1	1	0.781197	Cortex
ENSG00000173821.19	0.3082	6	0.0128251	0.014682	0.873524	0.382378	57.3356	14	3.42118e-07	71.3356	1.8699	2	0.392606	0	1	1	0.781197	Cerebellar.Hemisphere
ENSG00000156711.16	0.569	6	0.00943848	0.0108055	0.873486	0.382398	55.5897	14	6.85476e-07	69.5897	0.116735	2	0.943303	0	1	1	0.781197	Caudate
ENSG00000170786.12	0.2994	6	-0.0130116	0.0148962	-0.873481	0.382401	57.2365	14	3.55945e-07	71.2365	1.67163	2	0.433521	0	1	1	0.781197	Frontal.Cortex
ENSG00000226564.1	0.167	6	0.0174196	0.0199455	0.873359	0.382467	60.633	14	9.08314e-08	74.633	5.11668	2	0.0774333	0	1	1	0.781262	Nucleus.Accumbens
ENSG00000262165.2	0.5183	6	-0.00988754	0.0113217	-0.873328	0.382484	62.6528	14	3.99833e-08	76.6528	6.25227	2	0.043887	0	1	1	0.781262	Cerebellum
ENSG00000198954.7	0.221	6	-0.0151401	0.0173383	-0.873218	0.382544	63.5209	14	2.80514e-08	77.5209	6.1567	2	0.0460351	0	1	1	0.781286	Hypothalamus
ENSG00000162461.7	0.481	6	-0.0102624	0.0117525	-0.873213	0.382547	58.3379	14	2.29041e-07	72.3379	1.17436	2	0.555893	0	1	1	0.781286	Hippocampus
ENSG00000198756.10	0.5561	6	0.0095436	0.0109301	0.873145	0.382584	55.8579	14	6.16281e-07	69.8579	0.0875986	2	0.957146	0	1	1	0.781309	Nucleus.Accumbens
ENSG00000128534.7	0.049	6	0.0321501	0.0368232	0.873094	0.382612	56.9344	14	4.01556e-07	70.9344	0.239328	2	0.887218	0	1	1	0.781314	Blood
ENSG00000162600.11	0.294	6	-0.013123	0.0150324	-0.87298	0.382674	57.3716	14	3.37245e-07	71.3716	0.656999	2	0.720003	0	1	1	0.781387	Substantia.Nigra
ENSG00000222037.5	0.3729	6	-0.0116499	0.0133477	-0.872798	0.382773	59.4788	14	1.44768e-07	73.4788	2.19852	2	0.333117	0	1	1	0.781399	Blood
ENSG00000186831.11	0.5215	6	0.00985014	0.0112869	0.872705	0.382824	62.417	14	4.40161e-08	76.417	4.51655	2	0.104531	0	1	1	0.781399	Cerebellar.Hemisphere
ENSG00000187824.8	0.4343	6	-0.0107938	0.0123682	-0.872704	0.382824	64.4499	14	1.91744e-08	78.4499	9.00299	2	0.0110924	0	1	1	0.781399	Hypothalamus
ENSG00000131899.10	0.1817	6	0.0166875	0.0191217	0.8727	0.382827	77.5935	14	7.88747e-11	91.5935	12.9646	2	0.00153026	0	1	1	0.781399	Cortex
ENSG00000124587.13	0.623	6	-0.00901106	0.0103266	-0.872606	0.382878	60.1463	14	1.10589e-07	74.1463	2.83405	2	0.242434	0	1	1	0.781399	Spine
ENSG00000182704.7	0.2865	6	0.0132875	0.0152279	0.872572	0.382897	57.8734	14	2.75907e-07	71.8734	0.568715	2	0.752498	0	1	1	0.781399	Cerebellum
ENSG00000122507.20	0.2704	6	0.0136752	0.0156747	0.872437	0.38297	57.6847	14	2.97554e-07	71.6847	1.49173	2	0.474323	0	1	1	0.781399	Frontal.Cortex
ENSG00000122507.20	0.2261	6	0.014955	0.0171417	0.872436	0.382971	57.6846	14	2.97561e-07	71.6846	1.49173	2	0.474323	0	1	1	0.781399	Hippocampus
ENSG00000122507.20	0.2945	6	0.0131036	0.0150197	0.872431	0.382973	57.6846	14	2.9756e-07	71.6846	1.49168	2	0.474335	0	1	1	0.781399	Putamen
ENSG00000122507.20	0.1546	6	0.0180855	0.02073	0.872431	0.382974	57.6847	14	2.97558e-07	71.6847	1.49168	2	0.474335	0	1	1	0.781399	Cortex
ENSG00000122507.20	0.1884	6	0.016383	0.0187786	0.872428	0.382975	57.6846	14	2.97567e-07	71.6846	1.49168	2	0.474335	0	1	1	0.781399	Nucleus.Accumbens
ENSG00000172671.19	0.1611	6	-0.0177163	0.0203074	-0.872405	0.382987	65.0717	14	1.4854e-08	79.0717	4.56727	2	0.101913	0	1	1	0.781399	Hypothalamus
ENSG00000154760.13	0.1772	6	-0.0168866	0.019363	-0.87211	0.383148	64.4407	14	1.92469e-08	78.4407	5.20384	2	0.0741312	0	1	1	0.781581	ACC
ENSG00000238287.1	0.2758	6	0.0135355	0.0155205	0.872102	0.383153	64.1907	14	2.1324e-08	78.1907	5.82707	2	0.0542835	0	1	1	0.781581	Cortex
ENSG00000109163.6	0.2489	6	0.0142481	0.0163377	0.8721	0.383154	58.8535	14	1.86202e-07	72.8535	3.05788	2	0.216766	0	1	1	0.781581	Cortex
ENSG00000142185.16	0.2175	6	0.0152403	0.0174773	0.872009	0.383204	55.9606	14	5.91656e-07	69.9606	0.486921	2	0.78391	0	1	1	0.781581	Blood
ENSG00000250218.1	0.2034	6	0.0157565	0.0180729	0.87183	0.383301	58.2411	14	2.38111e-07	72.2411	1.36677	2	0.504905	0	1	1	0.781581	Cortex
ENSG00000196104.10	0.2759	6	-0.0135282	0.0155177	-0.871795	0.38332	57.401	14	3.33302e-07	71.401	1.58561	2	0.452574	0	1	1	0.781581	Putamen
ENSG00000259502.1	0.246	6	-0.0143266	0.0164337	-0.871781	0.383328	58.5871	14	2.07241e-07	72.5871	2.77093	2	0.250207	0	1	1	0.781581	Hippocampus
ENSG00000197857.13	0.1225	6	-0.0203016	0.0232881	-0.871755	0.383342	55.8521	14	6.17696e-07	69.8521	0.285192	2	0.867104	0	1	1	0.781581	Cerebellum
ENSG00000197857.13	0.1669	6	-0.0173924	0.0199514	-0.871738	0.383352	55.8522	14	6.17692e-07	69.8522	0.285215	2	0.867094	0	1	1	0.781581	ACC
ENSG00000197857.13	0.1402	6	-0.0189761	0.0217685	-0.871723	0.38336	55.8521	14	6.17703e-07	69.8521	0.28516	2	0.867118	0	1	1	0.781581	Caudate
ENSG00000197857.13	0.293	6	-0.0131261	0.015058	-0.871707	0.383368	55.8521	14	6.17697e-07	69.8521	0.285184	2	0.867108	0	1	1	0.781581	Cerebellar.Hemisphere
ENSG00000165271.16	0.6824	6	0.00860038	0.00986695	0.871635	0.383408	57.9277	14	2.69969e-07	71.9277	1.68629	2	0.430356	0	1	1	0.781581	Cerebellum
ENSG00000135951.14	0.3596	6	-0.0118475	0.0135923	-0.87163	0.38341	58.7724	14	1.9237e-07	72.7724	0.813586	2	0.665782	0	1	1	0.781581	Cerebellum
ENSG00000237338.1	0.291	6	0.0131686	0.0151097	0.87153	0.383465	61.0934	14	7.53749e-08	75.0934	5.65055	2	0.0592924	0	1	1	0.78164	Cerebellum
ENSG00000185104.19	0.122	6	-0.0203362	0.0233359	-0.871455	0.383506	59.1904	14	1.626e-07	73.1904	0.795899	2	0.671696	0	1	1	0.781671	Spine
ENSG00000146476.10	0.4146	6	-0.0110293	0.0126586	-0.871284	0.383599	59.1873	14	1.62807e-07	73.1873	3.28344	2	0.193647	0	1	1	0.781809	Hypothalamus
ENSG00000064726.9	0.4032	6	0.0111832	0.0128364	0.871215	0.383637	61.0553	14	7.65488e-08	75.0553	3.06694	2	0.215785	0	1	1	0.781813	Hippocampus
ENSG00000183346.6	0.532	6	0.00973548	0.011175	0.871186	0.383652	57.2142	14	3.59122e-07	71.2142	1.49119	2	0.474451	0	1	1	0.781813	Putamen
ENSG00000166582.9	0.6549	6	-0.00877364	0.010072	-0.871097	0.383701	75.3033	14	2.0818e-10	89.3033	19.8237	2	4.95826e-05	0	1	1	0.781817	Cortex
ENSG00000163536.12	0.2577	6	-0.0139854	0.0160563	-0.871024	0.383741	56.2868	14	5.19719e-07	70.2868	0.249333	2	0.882791	0	1	1	0.781817	Spine
ENSG00000164978.17	0.6128	6	-0.00906904	0.0104122	-0.871	0.383754	56.239	14	5.29677e-07	70.239	0.39206	2	0.821988	0	1	1	0.781817	Cerebellar.Hemisphere
ENSG00000140749.8	0.0827	6	0.0246863	0.0283436	0.870964	0.383774	56.7503	14	4.32125e-07	70.7503	1.30719	2	0.520171	0	1	1	0.781817	Blood
ENSG00000164978.17	0.507	6	-0.0099699	0.0114472	-0.870948	0.383783	57.4558	14	3.26083e-07	71.4558	1.29993	2	0.522065	0	1	1	0.781817	Substantia.Nigra
ENSG00000239282.7	0.2597	6	-0.0139277	0.0159944	-0.870787	0.383871	56.9821	14	3.93977e-07	70.9821	1.40816	2	0.494563	0	1	1	0.781914	Blood
ENSG00000175611.11	0.3249	6	-0.0124517	0.0142997	-0.870766	0.383882	56.2657	14	5.24089e-07	70.2657	0.605898	2	0.738637	0	1	1	0.781914	Cerebellar.Hemisphere
ENSG00000095203.14	0.2331	6	0.0146967	0.0168823	0.870537	0.384007	59.9811	14	1.18219e-07	73.9811	0.149334	2	0.928053	0	1	1	0.782116	Putamen
ENSG00000130338.12	0.1135	6	0.0210547	0.024194	0.870246	0.384166	66.1883	14	9.37953e-09	80.1883	10.6304	2	0.00491633	0	1	1	0.782159	Hypothalamus
ENSG00000137500.9	0.248	6	0.0142418	0.0163673	0.870139	0.384224	68.914	14	3.03372e-09	82.914	8.53648	2	0.0140064	0	1	1	0.782159	Substantia.Nigra
ENSG00000054983.16	0.408	6	0.0111016	0.0127606	0.869991	0.384305	56.7992	14	4.23786e-07	70.7992	0.749877	2	0.687332	0	1	1	0.782159	Cerebellar.Hemisphere
ENSG00000121101.15	0.1158	6	0.0208381	0.0239525	0.869974	0.384315	61.3487	14	6.79618e-08	75.3487	4.89105	2	0.0866807	0	1	1	0.782159	Cortex
ENSG00000165275.9	0.2769	6	0.013475	0.0154897	0.869936	0.384336	58.4646	14	2.17684e-07	72.4646	3.01041	2	0.221972	0	1	1	0.782159	Nucleus.Accumbens
ENSG00000123815.11	0.2929	6	-0.0131015	0.0150606	-0.869919	0.384345	60.5454	14	9.4108e-08	74.5454	4.5692	2	0.101815	0	1	1	0.782159	Cerebellum
ENSG00000228549.3	0.3523	6	-0.0119454	0.0137324	-0.869868	0.384373	56.6109	14	4.56821e-07	70.6109	0.374409	2	0.829274	0	1	1	0.782159	Frontal.Cortex
ENSG00000136122.15	0.2217	6	0.0150562	0.0173109	0.869749	0.384438	56.3506	14	5.06691e-07	70.3506	0.673135	2	0.714218	0	1	1	0.782159	Hypothalamus
ENSG00000135540.11	0.0587	6	0.0292584	0.033643	0.869672	0.38448	56.3096	14	5.15028e-07	70.3096	0.539325	2	0.763637	0	1	1	0.782159	Blood
ENSG00000149582.15	0.1779	6	0.016806	0.0193248	0.86966	0.384486	56.3399	14	5.08848e-07	70.3399	0.641605	2	0.725566	0	1	1	0.782159	ACC
ENSG00000111554.14	0.1699	6	-0.0171969	0.0197746	-0.869648	0.384493	64.9045	14	1.59102e-08	78.9045	4.86878	2	0.0876514	0	1	1	0.782159	Cerebellum
ENSG00000241288.7	0.366	6	-0.0117163	0.0134729	-0.869619	0.384509	55.4874	14	7.13851e-07	69.4874	0.0452928	2	0.977608	0	1	1	0.782159	Nucleus.Accumbens
ENSG00000113249.12	0.1521	6	0.0181744	0.0208997	0.869602	0.384518	57.7718	14	2.87358e-07	71.7718	2.174	2	0.337226	0	1	1	0.782159	Blood
ENSG00000177409.11	0.1821	6	0.0166098	0.0191006	0.869595	0.384522	56.5901	14	4.60608e-07	70.5901	1.0407	2	0.594312	0	1	1	0.782159	Cerebellum
ENSG00000154781.15	0.6829	6	-0.00857662	0.00986334	-0.869546	0.384549	55.6993	14	6.56325e-07	69.6993	0.258395	2	0.878801	0	1	1	0.782159	Frontal.Cortex
ENSG00000068976.13	0.1701	6	-0.0171844	0.019763	-0.869525	0.38456	57.8399	14	2.79628e-07	71.8399	0.406417	2	0.816108	0	1	1	0.782159	Cortex
ENSG00000111850.10	0.272	6	0.013589	0.0156285	0.869498	0.384575	59.8091	14	1.26715e-07	73.8091	3.19994	2	0.201902	0	1	1	0.782159	Putamen
ENSG00000183549.10	0.2738	6	0.0135426	0.0155771	0.869391	0.384633	56.9319	14	4.01944e-07	70.9319	0.034421	2	0.982937	0	1	1	0.782159	Cerebellar.Hemisphere
ENSG00000235105.1	0.211	6	-0.0154268	0.0177444	-0.86939	0.384634	60.0697	14	1.14065e-07	74.0697	3.56097	2	0.168556	0	1	1	0.782159	Spine
ENSG00000141295.13	0.4791	6	0.0102371	0.0117758	0.869338	0.384663	56.3801	14	5.00768e-07	70.3801	0.647063	2	0.723589	0	1	1	0.782159	Caudate
ENSG00000141295.13	0.4089	6	0.0110811	0.0127466	0.869337	0.384663	56.3801	14	5.00767e-07	70.3801	0.647063	2	0.723589	0	1	1	0.782159	Hypothalamus
ENSG00000031691.6	0.353	6	0.011926	0.0137188	0.869322	0.384671	57.3942	14	3.34206e-07	71.3942	1.61311	2	0.446394	0	1	1	0.782159	Caudate
ENSG00000141295.13	0.4697	6	0.0103388	0.011893	0.869317	0.384674	56.3801	14	5.00783e-07	70.3801	0.647005	2	0.72361	0	1	1	0.782159	Nucleus.Accumbens
ENSG00000225398.3	0.3571	6	0.0118572	0.0136398	0.869307	0.384679	61.639	14	6.04049e-08	75.639	1.25445	2	0.534072	0	1	1	0.782159	Nucleus.Accumbens
ENSG00000128285.4	0.138	6	0.0190733	0.0219414	0.869284	0.384692	57.1623	14	3.66648e-07	71.1623	1.32132	2	0.516511	0	1	1	0.782159	Cortex
ENSG00000023228.13	0.4	6	0.0112013	0.0128876	0.869153	0.384763	59.2092	14	1.61379e-07	73.2092	0.550515	2	0.759377	0	1	1	0.782159	Frontal.Cortex
ENSG00000036257.12	0.1853	6	-0.0164574	0.018935	-0.869153	0.384764	58.8968	14	1.8299e-07	72.8968	1.66459	2	0.43505	0	1	1	0.782159	ACC
ENSG00000157890.17	0.1564	6	-0.0179133	0.0206104	-0.869141	0.38477	56.1943	14	5.39193e-07	70.1943	0.0891048	2	0.956425	0	1	1	0.782159	Cerebellum
ENSG00000154027.18	0.4592	6	0.0104542	0.0120282	0.869135	0.384773	60.5928	14	9.23188e-08	74.5928	3.08735	2	0.213595	0	1	1	0.782159	Blood
ENSG00000047188.15	0.12	6	0.0204475	0.0235296	0.869013	0.38484	56.997	14	3.91644e-07	70.997	0.651531	2	0.721975	0	1	1	0.782159	Nucleus.Accumbens
ENSG00000170464.9	0.156	6	-0.0179333	0.0206368	-0.869001	0.384847	69.7107	14	2.17743e-09	83.7107	11.3115	2	0.0034973	0	1	1	0.782159	ACC
ENSG00000122335.13	0.3387	6	-0.0121706	0.0140054	-0.868995	0.38485	58.0556	14	2.56489e-07	72.0556	2.57852	2	0.275475	0	1	1	0.782159	Frontal.Cortex
ENSG00000116396.14	0.2216	6	0.0150451	0.0173148	0.868914	0.384894	59.2222	14	1.60535e-07	73.2222	0.0601187	2	0.970388	0	1	1	0.782161	Cortex
ENSG00000264176.1	0.252	6	-0.0141082	0.0162368	-0.8689	0.384902	62.7145	14	3.89905e-08	76.7145	6.81298	2	0.0331573	0	1	1	0.782161	Putamen
ENSG00000212283.1	0.2809	6	0.0133608	0.015379	0.868768	0.384974	56.8502	14	4.15267e-07	70.8502	1.07727	2	0.583543	0	1	1	0.782191	Cortex
ENSG00000111581.9	0.1914	6	-0.0161855	0.0186308	-0.86875	0.384984	56.3923	14	4.98343e-07	70.3923	0.932139	2	0.627464	0	1	1	0.782191	Nucleus.Accumbens
ENSG00000176236.6	0.3456	6	0.0120449	0.0138649	0.868732	0.384994	61.3621	14	6.75933e-08	75.3621	5.90563	2	0.0521925	0	1	1	0.782191	Hypothalamus
ENSG00000260082.1	0.1433	6	0.0187021	0.0215318	0.868578	0.385078	58.628	14	2.0386e-07	72.628	1.23344	2	0.539711	0	1	1	0.782238	Caudate
ENSG00000226499.1	0.1599	6	-0.0177034	0.0203835	-0.868512	0.385114	59.8229	14	1.26013e-07	73.8229	2.23148	2	0.327672	0	1	1	0.782238	ACC
ENSG00000141295.13	0.3827	6	0.0114431	0.0131757	0.868504	0.385118	56.3674	14	5.03316e-07	70.3674	0.634897	2	0.728004	0	1	1	0.782238	Cortex
ENSG00000124299.13	0.3877	6	0.0113684	0.0130905	0.868447	0.38515	61.6101	14	6.11166e-08	75.6101	5.37699	2	0.0679832	0	1	1	0.782238	Putamen
ENSG00000143199.17	0.196	6	-0.0159885	0.0184109	-0.868428	0.38516	61.2294	14	7.13301e-08	75.2294	5.70704	2	0.0576411	0	1	1	0.782238	Caudate
ENSG00000038295.7	0.3318	6	-0.0122882	0.0141503	-0.868404	0.385173	58.7806	14	1.9174e-07	72.7806	1.63469	2	0.441603	0	1	1	0.782238	Caudate
ENSG00000142207.6	0.1776	6	-0.0167946	0.0193412	-0.868336	0.385211	56.844	14	4.16291e-07	70.844	0.965836	2	0.616981	0	1	1	0.782238	Blood
ENSG00000023228.13	0.3507	6	0.0119512	0.0137637	0.868313	0.385223	58.8916	14	1.83369e-07	72.8916	0.495915	2	0.780393	0	1	1	0.782238	Caudate
ENSG00000107140.15	0.4487	6	-0.0105644	0.0121682	-0.868204	0.385283	62.875	14	3.65193e-08	76.875	3.63896	2	0.16211	0	1	1	0.782302	Cerebellum
ENSG00000151208.16	0.2712	6	-0.0135876	0.0156516	-0.868132	0.385322	55.9076	14	6.0425e-07	69.9076	0.373454	2	0.82967	0	1	1	0.782302	Hypothalamus
ENSG00000272462.2	0.2871	6	0.0132045	0.0152119	0.868035	0.385375	60.2436	14	1.06326e-07	74.2436	2.67347	2	0.262702	0	1	1	0.782302	Hypothalamus
ENSG00000142794.18	0.869	6	-0.00758978	0.00874365	-0.868033	0.385376	64.4118	14	1.94762e-08	78.4118	8.22674	2	0.0163526	0	1	1	0.782302	Substantia.Nigra
ENSG00000226419.7	0.3157	6	0.012592	0.0145066	0.868019	0.385384	68.642	14	3.39672e-09	82.642	12.4385	2	0.00199072	0	1	1	0.782302	Cerebellar.Hemisphere
ENSG00000128791.11	0.3924	6	-0.0112935	0.0130118	-0.867945	0.385424	57.9255	14	2.70206e-07	71.9255	2.24634	2	0.325246	0	1	1	0.782302	Hypothalamus
ENSG00000121577.13	0.1022	6	-0.0221291	0.0254965	-0.867927	0.385434	57.9331	14	2.69388e-07	71.9331	0.622424	2	0.732559	0	1	1	0.782302	Blood
ENSG00000182400.14	0.1873	6	0.0163446	0.0188337	0.867839	0.385483	55.6418	14	6.71455e-07	69.6418	0.177314	2	0.915159	0	1	1	0.78232	Nucleus.Accumbens
ENSG00000139433.9	0.4096	6	-0.0110509	0.0127357	-0.867712	0.385552	62.739	14	3.86028e-08	76.739	3.92024	2	0.140842	0	1	1	0.78232	Cerebellum
ENSG00000148300.11	0.3813	6	-0.0114521	0.0131999	-0.867594	0.385616	55.6924	14	6.5811e-07	69.6924	0.20225	2	0.90382	0	1	1	0.78232	Cortex
ENSG00000253731.2	0.3524	6	0.0119124	0.0137305	0.867589	0.38562	61.1385	14	7.40087e-08	75.1385	5.62431	2	0.0600753	0	1	1	0.78232	Cerebellum
ENSG00000078237.6	0.414	6	0.0109894	0.0126678	0.867505	0.385665	56.4926	14	4.78842e-07	70.4926	0.923217	2	0.630269	0	1	1	0.78232	Spine
ENSG00000205035.8	0.426	6	-0.0108333	0.0124881	-0.86749	0.385674	64.5687	14	1.82619e-08	78.5687	9.05906	2	0.0107858	0	1	1	0.78232	ACC
ENSG00000169288.17	0.2502	6	-0.0141357	0.0162952	-0.867478	0.38568	58.1633	14	2.45654e-07	72.1633	2.11967	2	0.346513	0	1	1	0.78232	Cortex
ENSG00000153885.14	0.584	6	0.00925216	0.0106659	0.867455	0.385693	56.0121	14	5.79672e-07	70.0121	0.561193	2	0.755333	0	1	1	0.78232	Cerebellar.Hemisphere
ENSG00000171806.11	0.3062	6	-0.0127775	0.0147299	-0.867452	0.385695	59.0166	14	1.74381e-07	73.0166	0.869184	2	0.647529	0	1	1	0.78232	Hypothalamus
ENSG00000149150.8	0.3907	6	0.011311	0.0130401	0.867397	0.385724	62.0406	14	5.13062e-08	76.0406	6.30656	2	0.0427119	0	1	1	0.78232	Cerebellum
ENSG00000272578.5	0.5553	6	-0.00948749	0.010938	-0.867386	0.38573	56.5713	14	4.64069e-07	70.5713	1.07874	2	0.583116	0	1	1	0.78232	Cerebellar.Hemisphere
ENSG00000119878.5	0.4468	6	0.0105764	0.012194	0.867348	0.385751	57.5285	14	3.16743e-07	71.5285	1.92757	2	0.381447	0	1	1	0.78232	ACC
ENSG00000122696.13	0.4607	6	0.0104146	0.0120086	0.867261	0.385799	56.4082	14	4.95215e-07	70.4082	0.92347	2	0.630189	0	1	1	0.782365	ACC
ENSG00000264204.2	0.493	6	0.0100667	0.0116086	0.867179	0.385844	59.11	14	1.6795e-07	73.11	3.24742	2	0.197165	0	1	1	0.782404	ACC
ENSG00000173715.15	0.6802	6	-0.00856821	0.00988287	-0.866976	0.385955	66.7321	14	7.49389e-09	80.7321	10.9599	2	0.00416963	0	1	1	0.782537	Cortex
ENSG00000280401.1	0.4832	6	-0.0101658	0.0117257	-0.866965	0.385961	56.1708	14	5.4424e-07	70.1708	0.732656	2	0.693275	0	1	1	0.782537	Cerebellum
ENSG00000198729.4	0.536	6	-0.00965156	0.0111332	-0.866918	0.385987	58.0298	14	2.59148e-07	72.0298	2.57422	2	0.276067	0	1	1	0.782537	Amygdala
ENSG00000215190.9	0.8483	6	-0.00767135	0.00884968	-0.866851	0.386024	57.5561	14	3.13259e-07	71.5561	0.953284	2	0.620865	0	1	1	0.78256	Cortex
ENSG00000230148.8	0.2511	6	0.0140973	0.0162659	0.86668	0.386117	56.3875	14	4.99311e-07	70.3875	0.895869	2	0.638946	0	1	1	0.782625	Cerebellar.Hemisphere
ENSG00000206530.10	0.2709	6	0.0135722	0.0156602	0.866664	0.386126	55.6218	14	6.76819e-07	69.6218	0.0335433	2	0.983368	0	1	1	0.782625	Cerebellum
ENSG00000123689.5	0.2089	6	0.0154553	0.0178334	0.866651	0.386133	55.8483	14	6.18637e-07	69.8483	0.354585	2	0.837535	0	1	1	0.782625	Cerebellar.Hemisphere
ENSG00000273729.1	0.194	6	-0.0160368	0.0185056	-0.866595	0.386164	58.6025	14	2.05964e-07	72.6025	1.66662	2	0.434608	0	1	1	0.782635	Amygdala
ENSG00000139433.9	0.292	6	-0.0130703	0.0150838	-0.86651	0.38621	63.6932	14	2.61419e-08	77.6932	4.11712	2	0.127638	0	1	1	0.782678	Spine
ENSG00000085063.14	0.0856	6	-0.024138	0.0278593	-0.866425	0.386257	59.1053	14	1.68268e-07	73.1053	2.2221	2	0.329213	0	1	1	0.78272	Blood
ENSG00000085465.12	0.1788	6	-0.0167004	0.0192761	-0.866376	0.386284	55.4855	14	7.14386e-07	69.4855	0.0192452	2	0.990424	0	1	1	0.782722	Caudate
ENSG00000169302.14	0.2595	6	-0.0138611	0.0160005	-0.866287	0.386333	57.3784	14	3.36325e-07	71.3784	0.612275	2	0.736285	0	1	1	0.78277	Cortex
ENSG00000264204.2	0.6486	6	0.0087663	0.0101208	0.86617	0.386397	60.7501	14	8.66263e-08	74.7501	4.10549	2	0.128382	0	1	1	0.782784	Caudate
ENSG00000179630.10	0.438	6	0.0106673	0.0123159	0.866138	0.386415	56.8984	14	4.07358e-07	70.8984	0.723782	2	0.696358	0	1	1	0.782784	Cerebellar.Hemisphere
ENSG00000197566.9	0.1736	6	0.0169432	0.0195627	0.866099	0.386436	59.6787	14	1.33559e-07	73.6787	2.21786	2	0.329911	0	1	1	0.782784	Cortex
ENSG00000160392.13	0.5187	6	-0.00980174	0.0113173	-0.866087	0.386443	63.4081	14	2.93749e-08	77.4081	6.84495	2	0.0326315	0	1	1	0.782784	Cortex
ENSG00000283033.1	0.6418	6	-0.00881032	0.0101743	-0.865942	0.386522	58.1682	14	2.45174e-07	72.1682	1.67442	2	0.432917	0	1	1	0.782803	Frontal.Cortex
ENSG00000174136.11	0.284	6	-0.0132442	0.0152948	-0.865929	0.386529	58.8265	14	1.88232e-07	72.8265	1.24735	2	0.53597	0	1	1	0.782803	ACC
ENSG00000257176.2	0.3214	6	-0.0124498	0.0143774	-0.865929	0.386529	56.6437	14	4.50883e-07	70.6437	1.19316	2	0.550692	0	1	1	0.782803	Putamen
ENSG00000224790.2	0.509	6	0.00989114	0.0114247	0.86577	0.386617	60.8322	14	8.37913e-08	74.8322	4.75497	2	0.0927837	0	1	1	0.782927	Amygdala
ENSG00000006652.13	0.3467	6	-0.0119837	0.0138429	-0.865698	0.386656	58.0104	14	2.61174e-07	72.0104	2.52056	2	0.283574	0	1	1	0.782953	Cerebellar.Hemisphere
ENSG00000146151.12	0.3726	6	0.0115586	0.0133531	0.865613	0.386703	62.27	14	4.67312e-08	76.27	5.78826	2	0.0553471	0	1	1	0.782953	Frontal.Cortex
ENSG00000166261.10	0.1881	6	-0.0162678	0.0187936	-0.865606	0.386706	56.4749	14	4.82233e-07	70.4749	0.787709	2	0.674452	0	1	1	0.782953	Frontal.Cortex
ENSG00000013523.9	0.325	6	-0.0123746	0.0142975	-0.865504	0.386762	64.5733	14	1.82275e-08	78.5733	7.87722	2	0.0194752	0	1	1	0.782971	Frontal.Cortex
ENSG00000137135.17	0.5271	6	0.00971676	0.0112268	0.865496	0.386766	58.1394	14	2.48015e-07	72.1394	0.0603759	2	0.970263	0	1	1	0.782971	Cerebellum
ENSG00000277767.1	0.2285	6	-0.0147555	0.0170514	-0.865353	0.386845	60.0926	14	1.13011e-07	74.0926	3.08775	2	0.213552	0	1	1	0.782978	Nucleus.Accumbens
ENSG00000088448.14	0.1308	6	0.0195027	0.0225373	0.865353	0.386845	60.0926	14	1.13011e-07	74.0926	3.08775	2	0.213552	0	1	1	0.782978	Blood
ENSG00000084636.17	0.2975	6	0.0129311	0.0149437	0.865319	0.386864	56.4445	14	4.88107e-07	70.4445	0.624046	2	0.731965	0	1	1	0.782978	Cerebellum
ENSG00000113272.13	0.2936	6	0.0130164	0.0150426	0.865302	0.386873	60.1195	14	1.11791e-07	74.1195	4.13061	2	0.12678	0	1	1	0.782978	Cerebellar.Hemisphere
ENSG00000148834.12	0.3492	6	0.0119346	0.0137932	0.865254	0.386899	58.2442	14	2.37807e-07	72.2442	2.80071	2	0.246509	0	1	1	0.782979	Cerebellar.Hemisphere
ENSG00000113716.12	0.2999	6	0.0128764	0.0148838	0.865126	0.38697	61.1347	14	7.41246e-08	75.1347	5.52653	2	0.0630855	0	1	1	0.783065	Putamen
ENSG00000197566.9	0.2055	6	0.0155545	0.0179803	0.865083	0.386993	58.2789	14	2.34529e-07	72.2789	2.47688	2	0.289836	0	1	1	0.783065	Cerebellum
ENSG00000279834.1	0.2672	6	-0.0136383	0.0157683	-0.864917	0.387085	65.1477	14	1.4397e-08	79.1477	1.95283	2	0.376659	0	1	1	0.783156	Cerebellar.Hemisphere
ENSG00000120306.9	0.2107	6	-0.0153582	0.0177571	-0.864908	0.38709	57.6574	14	3.00821e-07	71.6574	0.227316	2	0.892563	0	1	1	0.783156	Amygdala
ENSG00000239272.1	0.318	6	0.0124974	0.014454	0.864632	0.387241	62.2334	14	4.74334e-08	76.2334	2.04054	2	0.360497	0	1	1	0.78341	Cerebellar.Hemisphere
ENSG00000237919.5	0.1182	6	0.0204955	0.0237081	0.864496	0.387315	56.8937	14	4.08125e-07	70.8937	0.998671	2	0.606934	0	1	1	0.783493	ACC
ENSG00000257605.2	0.1067	6	-0.021571	0.024953	-0.864464	0.387333	57.0201	14	3.88047e-07	71.0201	0.154299	2	0.925751	0	1	1	0.783493	Blood
ENSG00000222046.2	0.1379	6	0.0189699	0.0219494	0.864255	0.387448	58.5231	14	2.12636e-07	72.5231	2.07109	2	0.355033	0	1	1	0.783587	Hypothalamus
ENSG00000198939.7	0.2723	6	-0.0134991	0.0156199	-0.864225	0.387464	59.9052	14	1.21895e-07	73.9052	4.42496	2	0.109429	0	1	1	0.783587	Cerebellum
ENSG00000071794.15	0.3086	6	0.0126785	0.0146725	0.864095	0.387536	62.0744	14	5.06039e-08	76.0744	5.63956	2	0.0596189	0	1	1	0.783587	Cerebellar.Hemisphere
ENSG00000179743.4	0.166	6	-0.0172862	0.0200055	-0.864073	0.387548	57.8827	14	2.74881e-07	71.8827	2.40777	2	0.300026	0	1	1	0.783587	Cerebellum
ENSG00000226995.7	0.431	6	0.0107278	0.0124155	0.864066	0.387552	59.2624	14	1.57953e-07	73.2624	1.18461	2	0.55305	0	1	1	0.783587	Cerebellar.Hemisphere
ENSG00000224557.7	0.3672	6	-0.0116224	0.0134509	-0.864063	0.387553	71.3234	14	1.11037e-09	85.3234	15.4645	2	0.00043846	0	1	1	0.783587	ACC
ENSG00000167635.11	0.202	6	-0.0156699	0.0181354	-0.864051	0.38756	61.6373	14	6.04469e-08	75.6373	5.81083	2	0.0547261	0	1	1	0.783587	Cerebellar.Hemisphere
ENSG00000183621.15	0.0777	6	0.0252616	0.0292414	0.863896	0.387645	60.8953	14	8.16779e-08	74.8953	5.39343	2	0.0674268	0	1	1	0.783707	Blood
ENSG00000215788.9	0.0893	6	0.0235612	0.027276	0.863805	0.387695	61.9839	14	5.25015e-08	75.9839	6.54021	2	0.0380025	0	1	1	0.783713	Blood
ENSG00000196072.11	0.4975	6	0.00998164	0.011556	0.863765	0.387717	60.3496	14	1.01863e-07	74.3496	1.55991	2	0.458426	0	1	1	0.783713	Spine
ENSG00000087111.20	0.1081	6	-0.0214123	0.0247909	-0.863715	0.387745	60.4833	14	9.65023e-08	74.4833	4.19632	2	0.122682	0	1	1	0.783713	Putamen
ENSG00000272514.5	0.1978	6	0.0158252	0.018327	0.863491	0.387868	57.1271	14	3.71827e-07	71.1271	1.62443	2	0.443874	0	1	1	0.783713	Hypothalamus
ENSG00000180263.13	0.0689	6	0.026812	0.0310529	0.863431	0.387901	56.1534	14	5.48023e-07	70.1534	0.646269	2	0.723876	0	1	1	0.783713	Blood
ENSG00000204290.10	0.2433	6	0.0142668	0.0165246	0.863363	0.387938	60.058	14	1.14604e-07	74.058	2.64866	2	0.265981	0	1	1	0.783713	Caudate
ENSG00000227258.5	0.571	6	-0.0093109	0.0107866	-0.863192	0.388032	58.7097	14	1.97277e-07	72.7097	3.26161	2	0.195772	0	1	1	0.783713	Amygdala
ENSG00000248794.1	0.6559	6	-0.00868737	0.0100643	-0.863187	0.388035	64.4942	14	1.88289e-08	78.4942	6.56322	2	0.0375676	0	1	1	0.783713	ACC
ENSG00000139505.11	0.1277	6	-0.0196883	0.0228091	-0.863176	0.388041	57.2518	14	3.53768e-07	71.2518	0.337669	2	0.844649	0	1	1	0.783713	Blood
ENSG00000224790.2	0.363	6	0.0116765	0.0135285	0.863106	0.388079	59.7192	14	1.31395e-07	73.7192	3.69507	2	0.157625	0	1	1	0.783713	Spine
ENSG00000100865.14	0.1293	6	-0.0195643	0.0226675	-0.863098	0.388083	61.9376	14	5.35002e-08	75.9376	6.47073	2	0.0393458	0	1	1	0.783713	Cerebellum
ENSG00000275720.1	0.1887	6	-0.0161938	0.0187637	-0.86304	0.388116	57.0463	14	3.84023e-07	71.0463	1.09451	2	0.578536	0	1	1	0.783713	Hippocampus
ENSG00000275720.1	0.3978	6	-0.0111532	0.0129232	-0.863036	0.388118	57.0463	14	3.84018e-07	71.0463	1.09457	2	0.578518	0	1	1	0.783713	Putamen
ENSG00000224376.1	0.0985	6	0.0224138	0.025971	0.863032	0.38812	61.672	14	5.96002e-08	75.672	5.50787	2	0.0636767	0	1	1	0.783713	Blood
ENSG00000275720.1	0.2681	6	-0.0135855	0.0157418	-0.86302	0.388126	57.0462	14	3.84031e-07	71.0462	1.09449	2	0.578542	0	1	1	0.783713	Cerebellum
ENSG00000275720.1	0.3301	6	-0.0122433	0.0141867	-0.863017	0.388128	57.0463	14	3.84023e-07	71.0463	1.09455	2	0.578524	0	1	1	0.783713	Frontal.Cortex
ENSG00000275720.1	0.2986	6	-0.0128723	0.0149162	-0.862973	0.388152	57.0463	14	3.8402e-07	71.0463	1.09455	2	0.578524	0	1	1	0.783713	Hypothalamus
ENSG00000230439.2	0.387	6	0.0113069	0.0131023	0.86297	0.388154	56.2659	14	5.24052e-07	70.2659	0.757504	2	0.684716	0	1	1	0.783713	Spine
ENSG00000166938.12	0.303	6	0.0127773	0.0148075	0.862894	0.388196	58.9492	14	1.79175e-07	72.9492	3.05629	2	0.216937	0	1	1	0.783713	Cerebellar.Hemisphere
ENSG00000188186.10	0.1759	6	0.0167693	0.0194343	0.862868	0.38821	56.9162	14	4.04474e-07	70.9162	0.478342	2	0.78728	0	1	1	0.783713	Cortex
ENSG00000102890.14	0.8016	6	-0.00785484	0.00910382	-0.862807	0.388244	57.8678	14	2.76531e-07	71.8678	2.363	2	0.306817	0	1	1	0.783713	Cerebellar.Hemisphere
ENSG00000102890.14	0.7079	6	-0.00835853	0.00968761	-0.862807	0.388244	57.8678	14	2.76531e-07	71.8678	2.363	2	0.306817	0	1	1	0.783713	Cerebellum
ENSG00000228078.1	0.4014	6	-0.0111001	0.0128651	-0.862807	0.388244	59.2822	14	1.56704e-07	73.2822	0.0292103	2	0.985501	0	1	1	0.783713	Cerebellum
ENSG00000113812.13	0.4106	6	-0.010974	0.0127202	-0.86272	0.388291	57.0062	14	3.90218e-07	71.0062	1.48473	2	0.475986	0	1	1	0.783713	Frontal.Cortex
ENSG00000101306.10	0.0957	6	0.0227311	0.0263482	0.86272	0.388292	56.7868	14	4.25884e-07	70.7868	0.0575348	2	0.971642	0	1	1	0.783713	Hippocampus
ENSG00000204267.13	0.3383	6	-0.0120875	0.0140137	-0.862549	0.388386	60.9472	14	7.99764e-08	74.9472	5.01046	2	0.0816568	0	1	1	0.783789	Hypothalamus
ENSG00000227467.3	0.2701	6	0.013527	0.0156834	0.862506	0.388409	58.6921	14	1.98679e-07	72.6921	2.84578	2	0.241016	0	1	1	0.783789	Caudate
ENSG00000227467.3	0.2782	6	0.0133286	0.0154534	0.862504	0.38841	58.6919	14	1.98697e-07	72.6919	2.84558	2	0.24104	0	1	1	0.783789	Hippocampus
ENSG00000227467.3	0.2264	6	0.0147743	0.0171303	0.862465	0.388432	58.692	14	1.98686e-07	72.692	2.84569	2	0.241027	0	1	1	0.783789	Cortex
ENSG00000023228.13	0.3974	6	0.0111489	0.0129297	0.862274	0.388537	59.178	14	1.63415e-07	73.178	0.573524	2	0.75069	0	1	1	0.783948	Cortex
ENSG00000135828.11	0.6072	6	-0.00901859	0.0104601	-0.862188	0.388584	57.2872	14	3.48801e-07	71.2872	0.548482	2	0.760149	0	1	1	0.783953	Cerebellum
ENSG00000233175.2	0.4221	6	0.0108165	0.0125457	0.862165	0.388597	61.2411	14	7.09939e-08	75.2411	4.17462	2	0.12402	0	1	1	0.783953	Hippocampus
ENSG00000271737.1	0.1921	6	-0.0160307	0.0185969	-0.862009	0.388683	57.7267	14	2.92597e-07	71.7267	2.02632	2	0.363069	0	1	1	0.783953	Cortex
ENSG00000163755.8	0.2647	6	0.0136546	0.0158426	0.861889	0.388748	63.7777	14	2.52533e-08	77.7777	7.3878	2	0.0248748	0	1	1	0.783953	Caudate
ENSG00000215114.8	0.2983	6	-0.0128625	0.0149237	-0.861882	0.388752	58.4632	14	2.17809e-07	72.4632	2.73166	2	0.255169	0	1	1	0.783953	Amygdala
ENSG00000137802.13	0.2078	6	0.0154101	0.0178805	0.861835	0.388778	56.3695	14	5.0289e-07	70.3695	0.913741	2	0.633262	0	1	1	0.783953	Putamen
ENSG00000171421.12	0.3259	6	0.0123038	0.0142778	0.861747	0.388827	56.9141	14	4.04807e-07	70.9141	1.4493	2	0.484494	0	1	1	0.783953	Cortex
ENSG00000197062.11	0.4808	6	-0.0101286	0.0117549	-0.86165	0.38888	60.781	14	8.55474e-08	74.781	4.78357	2	0.0914661	0	1	1	0.783953	Putamen
ENSG00000198721.12	0.439	6	0.0105992	0.0123018	0.861597	0.38891	58.3937	14	2.23966e-07	72.3937	2.81521	2	0.244729	0	1	1	0.783953	Putamen
ENSG00000124767.6	0.312	6	-0.0125726	0.0145924	-0.861589	0.388914	60.8805	14	8.21695e-08	74.8805	4.9091	2	0.0859018	0	1	1	0.783953	Caudate
ENSG00000178974.9	0.1396	6	0.0187945	0.0218153	0.861526	0.388948	58.7005	14	1.98014e-07	72.7005	0.337574	2	0.844689	0	1	1	0.783953	Cerebellum
ENSG00000242616.3	0.5058	6	0.0098736	0.0114607	0.861515	0.388955	59.6807	14	1.33452e-07	73.6807	4.10788	2	0.128229	0	1	1	0.783953	Nucleus.Accumbens
ENSG00000001629.9	0.0777	6	-0.0251917	0.0292414	-0.861506	0.388959	72.6678	14	6.31949e-10	86.6678	3.94419	2	0.139165	0	1	1	0.783953	Nucleus.Accumbens
ENSG00000125804.13	0.6127	6	-0.0089707	0.010413	-0.861487	0.38897	58.3207	14	2.30624e-07	72.3207	2.7063	2	0.258424	0	1	1	0.783953	Frontal.Cortex
ENSG00000006007.11	0.2526	6	-0.0139712	0.0162176	-0.861487	0.38897	59.1796	14	1.63311e-07	73.1796	2.67738	2	0.262189	0	1	1	0.783953	Cerebellum
ENSG00000145214.13	0.1539	6	-0.0178975	0.0207771	-0.861404	0.389016	59.8884	14	1.22728e-07	73.8884	2.41833	2	0.298446	0	1	1	0.783953	Caudate
ENSG00000275720.1	0.3671	6	-0.0115872	0.0134527	-0.861324	0.389059	57.0446	14	3.84285e-07	71.0446	1.09283	2	0.579021	0	1	1	0.783953	Caudate
ENSG00000172671.19	0.0913	6	-0.0232347	0.0269756	-0.86132	0.389062	61.6612	14	5.9862e-08	75.6612	5.8989	2	0.0523685	0	1	1	0.783953	Blood
ENSG00000188227.12	0.1929	6	-0.0159834	0.0185583	-0.861256	0.389097	63.1554	14	3.25698e-08	77.1554	7.44252	2	0.0242034	0	1	1	0.783953	Cerebellum
ENSG00000096872.15	0.5032	6	-0.00989554	0.0114903	-0.861206	0.389124	57.7601	14	2.88714e-07	71.7601	2.14432	2	0.342268	0	1	1	0.783953	Cerebellar.Hemisphere
ENSG00000103522.15	0.1381	6	0.0188881	0.0219335	0.861156	0.389152	57.858	14	2.77617e-07	71.858	2.37664	2	0.304732	0	1	1	0.783953	Putamen
ENSG00000072134.15	0.3404	6	0.0120279	0.0139704	0.860961	0.38926	57.2867	14	3.48877e-07	71.2867	1.84519	2	0.397486	0	1	1	0.783953	Substantia.Nigra
ENSG00000163697.16	0.5832	6	0.00918886	0.0106732	0.86093	0.389277	58.6941	14	1.98518e-07	72.6941	3.07951	2	0.214433	0	1	1	0.783953	Cerebellar.Hemisphere
ENSG00000272941.1	0.1329	6	0.0192483	0.0223584	0.860896	0.389295	58.5488	14	2.10454e-07	72.5488	3.07188	2	0.215254	0	1	1	0.783953	Nucleus.Accumbens
ENSG00000147592.8	0.2488	6	-0.0140675	0.016341	-0.860873	0.389308	56.8237	14	4.19678e-07	70.8237	1.05403	2	0.590364	0	1	1	0.783953	ACC
ENSG00000257621.7	0.0654	6	-0.027438	0.031873	-0.860854	0.389319	59.864	14	1.23939e-07	73.864	4.37022	2	0.112465	0	1	1	0.783953	Blood
ENSG00000185404.16	0.2378	6	0.0143885	0.0167146	0.860829	0.389332	55.7709	14	6.37927e-07	69.7709	0.196273	2	0.906525	0	1	1	0.783953	Caudate
ENSG00000156206.13	0.0824	6	0.0244427	0.0283952	0.860804	0.389346	58.7762	14	1.92075e-07	72.7762	1.26	2	0.532593	0	1	1	0.783953	Blood
ENSG00000214293.8	0.5367	6	-0.00957724	0.0111259	-0.860802	0.389347	57.9881	14	2.63522e-07	71.9881	1.01354	2	0.602437	0	1	1	0.783953	Amygdala
ENSG00000083444.16	0.2135	6	-0.0151831	0.0176402	-0.86071	0.389398	60.9662	14	7.93646e-08	74.9662	1.92419	2	0.382092	0	1	1	0.783953	Putamen
ENSG00000066422.4	0.1139	6	-0.0207873	0.0241515	-0.860705	0.3894	57.5755	14	3.10838e-07	71.5755	1.71334	2	0.424573	0	1	1	0.783953	Hippocampus
ENSG00000170425.3	0.0868	6	0.023812	0.0276661	0.860695	0.389406	62.6714	14	3.9681e-08	76.6714	7.22462	2	0.0269895	0	1	1	0.783953	Cerebellum
ENSG00000170430.9	0.8385	6	0.00766112	0.00890123	0.860682	0.389413	70.212	14	1.76676e-09	84.212	8.69224	2	0.012957	0	1	1	0.783953	Hypothalamus
ENSG00000170430.9	0.412	6	0.0109294	0.0126985	0.860679	0.389415	70.2117	14	1.76695e-09	84.2117	8.69221	2	0.0129572	0	1	1	0.783953	ACC
ENSG00000112796.9	0.4989	6	0.00993032	0.0115397	0.860534	0.389495	58.4825	14	2.16123e-07	72.4825	2.52276	2	0.283263	0	1	1	0.784039	Cortex
ENSG00000175567.8	0.1568	6	-0.0177112	0.0205841	-0.860433	0.38955	60.3208	14	1.03058e-07	74.3208	2.84023	2	0.241686	0	1	1	0.784039	Hypothalamus
ENSG00000243679.1	0.2794	6	-0.0132662	0.0154202	-0.86031	0.389618	59.5668	14	1.39724e-07	73.5668	2.45219	2	0.293436	0	1	1	0.784039	Amygdala
ENSG00000268686.1	0.2849	6	-0.013136	0.0152706	-0.860215	0.389671	56.1604	14	5.46492e-07	70.1604	0.286149	2	0.866689	0	1	1	0.784039	Amygdala
ENSG00000177432.6	0.191	6	0.0160409	0.0186503	0.860086	0.389742	58.8439	14	1.86918e-07	72.8439	3.35428	2	0.186908	0	1	1	0.784039	Nucleus.Accumbens
ENSG00000177432.6	0.1889	6	0.0161298	0.0187537	0.860085	0.389742	58.8439	14	1.86918e-07	72.8439	3.35428	2	0.186908	0	1	1	0.784039	Cerebellum
ENSG00000002745.12	0.1738	6	-0.0168153	0.0195515	-0.860054	0.389759	66.9178	14	6.94017e-09	80.9178	10.2886	2	0.00583254	0	1	1	0.784039	Putamen
ENSG00000144580.13	0.159	6	-0.0175796	0.0204412	-0.860011	0.389783	60.638	14	9.06479e-08	74.638	4.41373	2	0.110045	0	1	1	0.784039	Cerebellum
ENSG00000205583.13	0.2202	6	-0.0149373	0.0173698	-0.859959	0.389812	59.1985	14	1.62074e-07	73.1985	2.18816	2	0.334848	0	1	1	0.784039	Hypothalamus
ENSG00000224843.6	0.1581	6	0.0176276	0.0204993	0.859916	0.389835	64.431	14	1.93231e-08	78.431	5.13362	2	0.0767803	0	1	1	0.784039	Cortex
ENSG00000168092.13	0.345	6	0.011933	0.0138769	0.859915	0.389836	58.0509	14	2.56972e-07	72.0509	2.59891	2	0.272681	0	1	1	0.784039	Cerebellar.Hemisphere
ENSG00000161265.14	0.4179	6	0.0108415	0.0126086	0.859846	0.389874	56.5802	14	4.62432e-07	70.5802	0.715899	2	0.699109	0	1	1	0.784039	Frontal.Cortex
ENSG00000196937.10	0.3295	6	-0.0122088	0.0141996	-0.859804	0.389897	61.312	14	6.89798e-08	75.312	0.352787	2	0.838288	0	1	1	0.784039	Frontal.Cortex
ENSG00000072364.12	0.2596	6	0.0137536	0.0159974	0.859737	0.389934	58.6862	14	1.99149e-07	72.6862	3.07089	2	0.21536	0	1	1	0.784039	Cerebellum
ENSG00000153347.9	0.1662	6	-0.0171882	0.0199935	-0.859689	0.389961	57.8901	14	2.74068e-07	71.8901	0.293025	2	0.863715	0	1	1	0.784039	Cerebellum
ENSG00000111237.18	0.1258	6	0.0197559	0.0229808	0.859671	0.389971	57.014	14	3.89004e-07	71.014	1.45158	2	0.483941	0	1	1	0.784039	Caudate
ENSG00000163536.12	0.4014	6	-0.0110594	0.0128651	-0.859644	0.389985	58.9185	14	1.81395e-07	72.9185	2.7082	2	0.25818	0	1	1	0.784039	Cerebellar.Hemisphere
ENSG00000138696.10	0.1663	6	-0.0171811	0.0199874	-0.859593	0.390013	57.5441	14	3.14769e-07	71.5441	2.04089	2	0.360435	0	1	1	0.784039	Caudate
ENSG00000149090.11	0.2209	6	-0.0149071	0.0173423	-0.859583	0.390019	58.612	14	2.05177e-07	72.612	3.14531	2	0.207493	0	1	1	0.784039	Nucleus.Accumbens
ENSG00000104432.13	0.1739	6	0.0168009	0.0195458	0.859566	0.390028	61.3848	14	6.69711e-08	75.3848	5.77798	2	0.0556324	0	1	1	0.784039	Hypothalamus
ENSG00000143502.14	0.2378	6	-0.0143661	0.0167146	-0.859494	0.390068	56.6738	14	4.45502e-07	70.6738	0.965647	2	0.617039	0	1	1	0.784039	Cortex
ENSG00000213290.4	0.277	6	0.0133091	0.0154868	0.85938	0.390131	56.2661	14	5.23999e-07	70.2661	0.6876	2	0.709071	0	1	1	0.784039	Substantia.Nigra
ENSG00000185860.13	0.3359	6	0.0120857	0.0140636	0.859356	0.390144	61.4072	14	6.63647e-08	75.4072	1.2443	2	0.536789	0	1	1	0.784039	Cortex
ENSG00000257815.5	0.1902	6	-0.016059	0.0186895	-0.859253	0.390201	57.8424	14	2.79352e-07	71.8424	1.88186	2	0.390265	0	1	1	0.784039	Putamen
ENSG00000139505.11	0.262	6	-0.0136825	0.015924	-0.859237	0.39021	59.2747	14	1.57176e-07	73.2747	1.02734	2	0.598296	0	1	1	0.784039	Cerebellar.Hemisphere
ENSG00000078900.14	0.5366	6	0.0095607	0.011127	0.859236	0.39021	59.2715	14	1.57377e-07	73.2715	0.462478	2	0.79355	0	1	1	0.784039	Cortex
ENSG00000251247.10	0.114	6	0.020741	0.0241409	0.859166	0.390249	68.0306	14	4.37804e-09	82.0306	12.5247	2	0.00190676	0	1	1	0.784039	Cerebellar.Hemisphere
ENSG00000256633.1	0.1285	6	-0.0195356	0.0227381	-0.859159	0.390253	58.5034	14	2.14318e-07	72.5034	2.78695	2	0.248211	0	1	1	0.784039	Blood
ENSG00000261594.3	0.3171	6	-0.0124358	0.0144745	-0.859151	0.390257	63.0777	14	3.36202e-08	77.0777	6.35927	2	0.0416008	0	1	1	0.784039	Cortex
ENSG00000188906.14	0.2013	6	0.0156074	0.0181669	0.859111	0.39028	68.3708	14	3.80171e-09	82.3708	12.8718	2	0.00160298	0	1	1	0.784039	Blood
ENSG00000203872.6	0.0936	6	-0.0228874	0.0266421	-0.859067	0.390304	61.9642	14	5.29244e-08	75.9642	4.07093	2	0.13062	0	1	1	0.784039	Nucleus.Accumbens
ENSG00000222035.3	0.288	6	-0.0130472	0.0151882	-0.859038	0.39032	56.2609	14	5.25084e-07	70.2609	0.229471	2	0.891602	0	1	1	0.784039	Cerebellar.Hemisphere
ENSG00000107771.15	0.206	6	-0.0154267	0.0179584	-0.859021	0.390329	55.7191	14	6.51175e-07	69.7191	0.249691	2	0.882633	0	1	1	0.784039	Cortex
ENSG00000267577.1	0.4034	6	-0.0110229	0.0128332	-0.85894	0.390373	62.9753	14	3.50545e-08	76.9753	5.92788	2	0.0516151	0	1	1	0.784039	Cortex
ENSG00000164597.13	0.0967	6	-0.0225116	0.0262116	-0.858842	0.390427	62.6284	14	4.03832e-08	76.6284	4.01392	2	0.134397	0	1	1	0.784039	Cerebellum
ENSG00000247903.1	0.8615	6	0.0075414	0.00878162	0.858771	0.390467	67.228	14	6.1046e-09	81.228	6.11835	2	0.0469263	0	1	1	0.784039	Nucleus.Accumbens
ENSG00000110768.11	0.446	6	0.0104812	0.0122049	0.858766	0.39047	55.8861	14	6.09434e-07	69.8861	0.196945	2	0.906221	0	1	1	0.784039	Substantia.Nigra
ENSG00000253559.1	0.3091	6	0.0125899	0.0146607	0.858756	0.390475	58.4189	14	2.21716e-07	72.4189	1.80128	2	0.406309	0	1	1	0.784039	Cortex
ENSG00000160282.13	0.0739	6	0.0257488	0.0299839	0.858756	0.390475	60.3009	14	1.03889e-07	74.3009	4.84441	2	0.0887256	0	1	1	0.784039	Blood
ENSG00000121579.12	0.1203	6	0.0201805	0.0235003	0.858734	0.390488	55.5249	14	7.03311e-07	69.5249	0.0702703	2	0.965475	0	1	1	0.784039	Putamen
ENSG00000269044.2	0.2276	6	-0.0146684	0.0170851	-0.85855	0.390589	57.1026	14	3.7549e-07	71.1026	0.686478	2	0.709468	0	1	1	0.784167	Cerebellum
ENSG00000135973.2	0.3479	6	-0.0118639	0.0138189	-0.858525	0.390603	57.2278	14	3.57176e-07	71.2278	1.12467	2	0.569876	0	1	1	0.784167	Cerebellar.Hemisphere
ENSG00000254510.1	0.1142	6	0.0207037	0.0241192	0.858391	0.390676	70.0516	14	1.88901e-09	84.0516	4.43001	2	0.109153	0	1	1	0.78423	Nucleus.Accumbens
ENSG00000000457.13	0.2224	6	-0.0148359	0.0172836	-0.858375	0.390686	57.0258	14	3.87176e-07	71.0258	0.525688	2	0.768862	0	1	1	0.78423	Amygdala
ENSG00000250312.6	0.6853	6	0.00845053	0.00984605	0.858266	0.390746	57.8357	14	2.80102e-07	71.8357	2.38461	2	0.30352	0	1	1	0.78424	Cerebellar.Hemisphere
ENSG00000114933.15	0.1089	6	-0.0211984	0.0246997	-0.858245	0.390757	58.2248	14	2.39664e-07	72.2248	0.309565	2	0.856602	0	1	1	0.78424	Nucleus.Accumbens
ENSG00000135248.15	0.2795	6	0.0132312	0.0154174	0.858199	0.390783	61.8958	14	5.44168e-08	75.8958	3.67717	2	0.159042	0	1	1	0.78424	Frontal.Cortex
ENSG00000110660.14	0.4018	6	-0.0110351	0.0128587	-0.858179	0.390793	55.6433	14	6.71054e-07	69.6433	0.203896	2	0.903077	0	1	1	0.78424	Putamen
ENSG00000128805.14	0.3944	6	0.0111353	0.0129788	0.85796	0.390915	61.9002	14	5.43199e-08	75.9002	6.41145	2	0.0405296	0	1	1	0.784351	Blood
ENSG00000237166.1	0.1911	6	0.0159968	0.0186455	0.857945	0.390923	56.6295	14	4.53446e-07	70.6295	1.11254	2	0.573344	0	1	1	0.784351	Caudate
ENSG00000196284.15	0.3844	6	0.0112788	0.0131465	0.857928	0.390932	57.4336	14	3.28991e-07	71.4336	0.875319	2	0.645545	0	1	1	0.784351	Cerebellum
ENSG00000166582.9	0.7139	6	-0.00827535	0.00964677	-0.857837	0.390983	76.853	14	1.08008e-10	90.853	21.3689	2	2.28983e-05	0	0.697184	1	0.784351	Substantia.Nigra
ENSG00000259548.1	0.6013	6	0.00901583	0.0105113	0.857726	0.391044	67.1577	14	6.28477e-09	81.1577	4.1797	2	0.123706	0	1	1	0.784351	Cerebellum
ENSG00000164011.17	0.3206	6	0.0123467	0.0143953	0.857693	0.391062	61.5593	14	6.23906e-08	75.5593	5.72226	2	0.057204	0	1	1	0.784351	Hypothalamus
ENSG00000198721.12	0.223	6	0.0148033	0.0172604	0.857648	0.391087	58.4442	14	2.19476e-07	72.4442	2.84367	2	0.241271	0	1	1	0.784351	Amygdala
ENSG00000159267.14	0.372	6	0.0114609	0.0133638	0.857604	0.391111	59.5944	14	1.38179e-07	73.5944	3.82551	2	0.147673	0	1	1	0.784351	Substantia.Nigra
ENSG00000146223.14	0.3341	6	0.0120916	0.0141015	0.857473	0.391184	64.8293	14	1.64094e-08	78.8293	2.24773	2	0.325022	0	1	1	0.784351	Hippocampus
ENSG00000112624.12	0.39	6	-0.0111913	0.0130518	-0.857452	0.391195	64.8292	14	1.641e-08	78.8292	2.24766	2	0.325032	0	1	1	0.784351	Cerebellar.Hemisphere
ENSG00000146223.14	0.235	6	0.0144171	0.0168139	0.857452	0.391195	64.8294	14	1.64088e-08	78.8294	2.24766	2	0.325032	0	1	1	0.784351	Cortex
ENSG00000146223.14	0.1681	6	0.0170462	0.0198802	0.857448	0.391197	64.8292	14	1.641e-08	78.8292	2.24769	2	0.325028	0	1	1	0.784351	Nucleus.Accumbens
ENSG00000136514.2	0.486	6	0.0100248	0.0116919	0.857417	0.391214	60.7888	14	8.52786e-08	74.7888	2.39293	2	0.302261	0	1	1	0.784351	Spine
ENSG00000144134.18	0.2477	6	0.0140417	0.0163772	0.857393	0.391228	62.7132	14	3.90105e-08	76.7132	4.29077	2	0.117023	0	1	1	0.784351	Cerebellar.Hemisphere
ENSG00000142794.18	0.8016	6	-0.00780543	0.00910382	-0.85738	0.391235	65.1805	14	1.42043e-08	79.1805	9.25144	2	0.00979659	0	1	1	0.784351	Frontal.Cortex
ENSG00000237541.3	0.6655	6	-0.00856438	0.00999145	-0.857171	0.39135	61.0735	14	7.59875e-08	75.0735	4.12521	2	0.127122	0	1	1	0.78453	Caudate
ENSG00000273270.1	0.349	6	0.0118247	0.0137972	0.857038	0.391424	59.6113	14	1.37243e-07	73.6113	2.57466	2	0.276006	0	1	1	0.784565	Spine
ENSG00000124587.13	0.6974	6	-0.00836399	0.00976026	-0.856944	0.391476	58.5813	14	2.07724e-07	72.5813	1.78924	2	0.408763	0	1	1	0.784565	Cortex
ENSG00000125409.12	0.7099	6	0.00828971	0.00967395	0.856911	0.391494	57.3499	14	3.40178e-07	71.3499	0.923019	2	0.630331	0	1	1	0.784565	Cerebellar.Hemisphere
ENSG00000204789.4	0.0689	6	-0.0266086	0.0310528	-0.856881	0.391511	63.9378	14	2.36517e-08	77.9378	1.13959	2	0.56564	0	1	1	0.784565	Blood
ENSG00000139998.14	0.2742	6	-0.0133376	0.0155657	-0.85686	0.391522	59.1835	14	1.63057e-07	73.1835	1.70049	2	0.42731	0	1	1	0.784565	Cerebellum
ENSG00000066654.13	0.173	6	0.0167906	0.0195966	0.856813	0.391548	57.0251	14	3.87285e-07	71.0251	0.81207	2	0.666287	0	1	1	0.784565	Cerebellum
ENSG00000205307.11	0.3254	6	-0.0122428	0.0142887	-0.856813	0.391548	56.6763	14	4.45063e-07	70.6763	1.15411	2	0.561549	0	1	1	0.784565	Frontal.Cortex
ENSG00000204390.9	0.148	6	-0.0181523	0.0211871	-0.856762	0.391576	69.0333	14	2.88679e-09	83.0333	9.86695	2	0.00720144	0	1	1	0.78457	Nucleus.Accumbens
ENSG00000124275.14	0.1191	6	-0.0202336	0.0236183	-0.856691	0.391616	60.0705	14	1.14025e-07	74.0705	4.17094	2	0.124249	0	1	1	0.784586	Blood
ENSG00000175322.11	0.5491	6	-0.00942286	0.0109996	-0.856655	0.391636	56.8214	14	4.20065e-07	70.8214	1.2336	2	0.539668	0	1	1	0.784586	Cerebellar.Hemisphere
ENSG00000074201.8	0.225	6	0.0147185	0.0171835	0.856547	0.391695	55.6491	14	6.69528e-07	69.6491	0.135655	2	0.934422	0	1	1	0.784653	Cerebellar.Hemisphere
ENSG00000130348.11	0.465	6	0.0102373	0.011953	0.856463	0.391742	59.4014	14	1.49355e-07	73.4014	1.98919	2	0.369874	0	1	1	0.784692	Substantia.Nigra
ENSG00000142789.19	0.3155	6	0.0124277	0.0145112	0.856419	0.391766	59.655	14	1.34845e-07	73.655	3.49389	2	0.174306	0	1	1	0.784692	Cerebellar.Hemisphere
ENSG00000214013.9	0.1783	6	-0.0165289	0.0193031	-0.856282	0.391842	62.748	14	3.84614e-08	76.748	5.74156	2	0.0566548	0	1	1	0.78473	Hippocampus
ENSG00000188086.13	0.4299	6	-0.0106444	0.0124314	-0.856251	0.391859	62.6587	14	3.98869e-08	76.6587	1.33597	2	0.512741	0	1	1	0.78473	Nucleus.Accumbens
ENSG00000188086.13	0.4713	6	-0.010166	0.0118728	-0.856245	0.391862	62.6587	14	3.98879e-08	76.6587	1.33591	2	0.512756	0	1	1	0.78473	Cerebellum
ENSG00000279636.2	0.403	6	0.0109908	0.0128396	0.856012	0.391991	58.843	14	1.8699e-07	72.843	2.71089	2	0.257833	0	1	1	0.784936	Substantia.Nigra
ENSG00000254510.1	0.1569	6	-0.0176101	0.0205775	-0.855794	0.392112	57.5198	14	3.17839e-07	71.5198	1.47507	2	0.478292	0	1	1	0.785126	Cortex
ENSG00000198912.10	0.3287	6	-0.012164	0.0142168	-0.855607	0.392215	57.6652	14	2.99879e-07	71.6652	2.04182	2	0.360266	0	1	1	0.785242	Cortex
ENSG00000151327.12	0.249	6	-0.0139757	0.0163344	-0.855596	0.392221	55.7351	14	6.4706e-07	69.7351	0.0213801	2	0.989367	0	1	1	0.785242	Hypothalamus
ENSG00000204682.5	0.325	6	-0.0122286	0.0142975	-0.855294	0.392389	59.0147	14	1.74517e-07	73.0147	1.07299	2	0.584795	0	1	1	0.785332	Frontal.Cortex
ENSG00000114933.15	0.2169	6	-0.0149679	0.0175014	-0.85524	0.392419	58.9954	14	1.75874e-07	72.9954	0.564745	2	0.753993	0	1	1	0.785332	Cortex
ENSG00000001084.10	0.2895	6	0.0129552	0.0151488	0.855197	0.392442	56.832	14	4.18284e-07	70.832	1.15968	2	0.559987	0	1	1	0.785332	Cortex
ENSG00000124134.8	0.1411	6	0.0185568	0.0216991	0.855189	0.392447	57.0104	14	3.89565e-07	71.0104	0.937906	2	0.625657	0	1	1	0.785332	Cerebellum
ENSG00000178568.14	0.1705	6	-0.0168808	0.0197397	-0.855167	0.392458	58.0717	14	2.54836e-07	72.0717	2.06609	2	0.355922	0	1	1	0.785332	Cerebellum
ENSG00000213057.5	0.4628	6	-0.010246	0.0119813	-0.855161	0.392462	64.336	14	2.00906e-08	78.336	3.96683	2	0.137599	0	1	1	0.785332	Cerebellum
ENSG00000275720.1	0.2571	6	-0.0137461	0.016075	-0.855122	0.392484	56.9889	14	3.9292e-07	70.9889	1.04713	2	0.592404	0	1	1	0.785332	Spine
ENSG00000135828.11	0.6323	6	-0.00876514	0.0102504	-0.855101	0.392495	56.556	14	4.66919e-07	70.556	0.355973	2	0.836954	0	1	1	0.785332	Cerebellar.Hemisphere
ENSG00000229019.1	0.2262	6	-0.0146529	0.0171379	-0.855001	0.392551	56.264	14	5.24446e-07	70.264	0.522304	2	0.770164	0	1	1	0.785332	Cerebellum
ENSG00000227258.5	0.648	6	-0.00865697	0.0101254	-0.854972	0.392567	56.0083	14	5.80545e-07	70.0083	0.498235	2	0.779488	0	1	1	0.785332	Cerebellar.Hemisphere
ENSG00000171574.17	0.2087	6	-0.0152534	0.0178419	-0.854916	0.392598	56.7725	14	4.28326e-07	70.7725	0.654823	2	0.720787	0	1	1	0.785332	Caudate
ENSG00000137760.14	0.0794	6	0.0247288	0.0289266	0.85488	0.392618	58.822	14	1.88571e-07	72.822	3.26038	2	0.195892	0	1	1	0.785332	Blood
ENSG00000160194.17	0.501	6	-0.00984405	0.0115155	-0.854851	0.392634	57.2477	14	3.54348e-07	71.2477	1.74717	2	0.417453	0	1	1	0.785332	Hippocampus
ENSG00000156983.15	0.0607	6	0.0282812	0.0330841	0.854827	0.392647	59.2676	14	1.57623e-07	73.2676	0.0757253	2	0.962845	0	1	1	0.785332	Blood
ENSG00000112062.10	0.1488	6	-0.0180616	0.0211301	-0.854782	0.392672	60.0901	14	1.13128e-07	74.0901	1.48449	2	0.476045	0	1	1	0.785332	Frontal.Cortex
ENSG00000100461.17	0.4354	6	-0.010558	0.0123526	-0.854716	0.392708	56.395	14	4.97823e-07	70.395	0.0111644	2	0.994433	0	1	1	0.785332	Nucleus.Accumbens
ENSG00000178715.8	0.3415	6	-0.0119205	0.0139479	-0.854646	0.392747	58.9953	14	1.75881e-07	72.9953	3.40418	2	0.182303	0	1	1	0.785332	Cerebellum
ENSG00000108468.14	0.1578	6	-0.0175359	0.0205187	-0.854628	0.392757	65.0912	14	1.47354e-08	79.0912	5.93031	2	0.0515525	0	1	1	0.785332	Caudate
ENSG00000160194.17	0.2087	6	-0.0152477	0.0178419	-0.854599	0.392773	56.1003	14	5.59705e-07	70.1003	0.660857	2	0.718616	0	1	1	0.785332	Blood
ENSG00000150201.14	0.19	6	0.0159801	0.0186993	0.854583	0.392782	58.3357	14	2.29241e-07	72.3357	2.6184	2	0.270036	0	1	1	0.785332	ACC
ENSG00000186854.10	0.083	6	-0.0241754	0.0282924	-0.854484	0.392837	57.3359	14	3.42082e-07	71.3359	1.88919	2	0.388837	0	1	1	0.785362	Blood
ENSG00000120063.9	0.2662	6	0.0134985	0.0157979	0.854447	0.392857	64.7305	14	1.7089e-08	78.7305	2.63084	2	0.268362	0	1	1	0.785362	Nucleus.Accumbens
ENSG00000283312.1	0.6448	6	0.00867281	0.0101506	0.854416	0.392874	62.2922	14	4.63124e-08	76.2922	5.44282	2	0.0657819	0	1	1	0.785362	Cerebellar.Hemisphere
ENSG00000269956.1	0.1649	6	-0.0171436	0.0200721	-0.8541	0.393049	56.3568	14	5.05431e-07	70.3568	0.216519	2	0.897395	0	1	1	0.78566	Blood
ENSG00000273374.1	0.1264	6	-0.0195769	0.0229262	-0.853912	0.393154	58.4042	14	2.23031e-07	72.4042	2.13978	2	0.343046	0	1	1	0.785772	Caudate
ENSG00000114030.12	0.0615	6	-0.0280663	0.0328682	-0.853906	0.393157	56.6405	14	4.51463e-07	70.6405	1.01782	2	0.60115	0	1	1	0.785772	Blood
ENSG00000182534.13	0.8077	6	-0.00774317	0.00906938	-0.85377	0.393232	60.5366	14	9.44447e-08	74.5366	4.93082	2	0.0849742	0	1	1	0.785871	Cerebellum
ENSG00000224790.2	0.6987	6	0.00832309	0.00975118	0.853547	0.393356	61.1046	14	7.50346e-08	75.1046	5.02607	2	0.0810219	0	1	1	0.786035	Cortex
ENSG00000111850.10	0.221	6	0.0147987	0.0173383	0.853527	0.393367	60.9695	14	7.92576e-08	74.9695	3.87838	2	0.14382	0	1	1	0.786035	Caudate
ENSG00000126216.13	0.1976	6	-0.0156493	0.0183362	-0.853462	0.393403	58.9935	14	1.76009e-07	72.9935	0.294346	2	0.863144	0	1	1	0.786035	Cerebellum
ENSG00000144401.14	0.2922	6	-0.0128686	0.0150787	-0.853432	0.39342	59.5717	14	1.39448e-07	73.5717	3.92103	2	0.140786	0	1	1	0.786035	Cerebellar.Hemisphere
ENSG00000137860.11	0.1228	6	0.0198496	0.0232598	0.853389	0.393444	57.0044	14	3.90487e-07	71.0044	1.17483	2	0.555762	0	1	1	0.786035	Amygdala
ENSG00000143158.10	0.2194	6	0.0148486	0.0174014	0.853299	0.393493	61.9245	14	5.3786e-08	75.9245	6.45791	2	0.0395988	0	1	1	0.786083	Cerebellar.Hemisphere
ENSG00000273308.1	0.2935	6	-0.0128351	0.0150452	-0.853103	0.393602	60.4845	14	9.64561e-08	74.4845	2.29744	2	0.317042	0	1	1	0.786165	Cortex
ENSG00000086061.15	0.16	6	-0.0173832	0.0203772	-0.853073	0.393619	60.6372	14	9.06771e-08	74.6372	3.73643	2	0.154399	0	1	1	0.786165	Hypothalamus
ENSG00000233406.5	0.2186	6	-0.014871	0.0174332	-0.853027	0.393644	59.0282	14	1.73569e-07	73.0282	3.00245	2	0.222857	0	1	1	0.786165	Hypothalamus
ENSG00000215190.9	0.854	6	-0.00752357	0.00882009	-0.853003	0.393658	57.5402	14	3.15256e-07	71.5402	0.95528	2	0.620245	0	1	1	0.786165	Amygdala
ENSG00000145850.8	0.0968	6	0.0223467	0.026198	0.852993	0.393663	60.6157	14	9.14676e-08	74.6157	5.13467	2	0.0767397	0	1	1	0.786165	Cortex
ENSG00000161265.14	0.4878	6	0.00995217	0.0116703	0.852778	0.393783	56.4111	14	4.94629e-07	70.4111	0.815498	2	0.665146	0	1	1	0.786273	Hypothalamus
ENSG00000182841.12	0.2387	6	0.0142263	0.0166831	0.852738	0.393804	56.6742	14	4.45431e-07	70.6742	1.20536	2	0.547343	0	1	1	0.786273	Blood
ENSG00000101752.11	0.0938	6	0.0226943	0.0266137	0.852729	0.39381	59.736	14	1.3051e-07	73.736	2.83374	2	0.242472	0	1	1	0.786273	Nucleus.Accumbens
ENSG00000162402.13	0.4958	6	0.00987073	0.0115757	0.852709	0.393821	57.5637	14	3.12311e-07	71.5637	0.545855	2	0.761148	0	1	1	0.786273	Cerebellar.Hemisphere
ENSG00000181016.9	0.4536	6	0.0103184	0.0121022	0.8526	0.393881	55.6441	14	6.70861e-07	69.6441	0.203864	2	0.903091	0	1	1	0.786324	Cerebellum
ENSG00000110768.11	0.5388	6	0.00946665	0.0111042	0.852526	0.393922	55.9186	14	6.01603e-07	69.9186	0.26432	2	0.876201	0	1	1	0.786324	Frontal.Cortex
ENSG00000101290.13	0.3051	6	-0.0125802	0.0147564	-0.852523	0.393924	56.2005	14	5.37859e-07	70.2005	0.62283	2	0.73241	0	1	1	0.786324	Hypothalamus
ENSG00000249242.7	0.165	6	0.0171043	0.0200661	0.852401	0.393992	58.0863	14	2.53348e-07	72.0863	2.43608	2	0.295809	0	1	1	0.786391	Nucleus.Accumbens
ENSG00000150594.6	0.3383	6	0.0119448	0.0140137	0.85237	0.394009	56.7335	14	4.35044e-07	70.7335	1.20941	2	0.546236	0	1	1	0.786391	Caudate
ENSG00000271122.1	0.3521	6	0.0117068	0.0137363	0.852252	0.394074	56.3344	14	5.0996e-07	70.3344	0.749368	2	0.687506	0	1	1	0.786469	Cortex
ENSG00000197776.7	0.165	6	-0.0171001	0.020066	-0.852193	0.394107	56.338	14	5.09229e-07	70.338	0.866953	2	0.648252	0	1	1	0.786484	Cerebellar.Hemisphere
ENSG00000054219.10	0.2617	6	-0.0135767	0.0159331	-0.852103	0.394157	58.5512	14	2.10248e-07	72.5512	3.09634	2	0.212637	0	1	1	0.786532	ACC
ENSG00000118096.7	0.2681	6	0.0134125	0.0157418	0.852032	0.394196	56.1553	14	5.47608e-07	70.1553	0.534035	2	0.76566	0	1	1	0.786558	Frontal.Cortex
ENSG00000182670.13	0.362	6	-0.0115414	0.0135472	-0.851942	0.394246	57.2111	14	3.59571e-07	71.2111	1.71975	2	0.423215	0	1	1	0.786606	Hypothalamus
ENSG00000182670.13	0.3167	6	-0.0123383	0.0144837	-0.851878	0.394282	57.2113	14	3.59541e-07	71.2113	1.71994	2	0.423174	0	1	1	0.786626	Caudate
ENSG00000106605.10	0.1574	6	0.017499	0.0205448	0.851749	0.394353	57.4669	14	3.24632e-07	71.4669	1.53516	2	0.464135	0	1	1	0.786713	Blood
ENSG00000272491.1	0.3863	6	-0.0111691	0.0131142	-0.851683	0.39439	61.983	14	5.25223e-08	75.983	0.859142	2	0.650788	0	1	1	0.786713	ACC
ENSG00000167553.15	0.3343	6	-0.0120061	0.0140973	-0.851659	0.394403	65.1152	14	1.45904e-08	79.1152	9.50209	2	0.00864265	0	1	1	0.786713	Hippocampus
ENSG00000227467.3	0.543	6	0.00941981	0.0110612	0.851608	0.394432	58.6304	14	2.03663e-07	72.6304	2.89416	2	0.235256	0	1	1	0.786719	Putamen
ENSG00000186704.9	0.3949	6	0.011044	0.0129706	0.851468	0.394509	64.9771	14	1.54429e-08	78.9771	0.403027	2	0.817493	0	1	1	0.786767	Putamen
ENSG00000272316.1	0.393	6	0.0110704	0.0130019	0.851448	0.394521	57.0845	14	3.78208e-07	71.0845	1.63323	2	0.441926	0	1	1	0.786767	Substantia.Nigra
ENSG00000138759.18	0.2871	6	-0.0129518	0.015212	-0.851422	0.394535	57.9268	14	2.7007e-07	71.9268	2.4602	2	0.292264	0	1	1	0.786767	Caudate
ENSG00000023228.13	0.2236	6	0.0146743	0.0172372	0.851314	0.394595	59.2624	14	1.57957e-07	73.2624	0.627723	2	0.73062	0	1	1	0.786767	Hypothalamus
ENSG00000224243.1	0.189	6	0.0159609	0.0187488	0.851302	0.394602	56.3932	14	4.98165e-07	70.3932	0.950089	2	0.621857	0	1	1	0.786767	Frontal.Cortex
ENSG00000144199.11	0.2021	6	0.0154346	0.0181309	0.851285	0.394611	61.913	14	5.40392e-08	75.913	6.46826	2	0.0393945	0	1	1	0.786767	Cerebellum
ENSG00000260302.1	0.2899	6	0.0128849	0.0151384	0.851146	0.394688	57.7919	14	2.85064e-07	71.7919	1.71849	2	0.423483	0	1	1	0.78687	Blood
ENSG00000198089.15	0.1634	6	-0.017161	0.0201641	-0.85107	0.394731	64.9228	14	1.57911e-08	78.9228	2.38295	2	0.303774	0	1	1	0.786903	Blood
ENSG00000142655.12	0.0817	6	0.0242648	0.0285166	0.8509	0.394825	60.6486	14	9.02577e-08	74.6486	4.82498	2	0.0895921	0	1	1	0.787039	Blood
ENSG00000198171.12	0.1643	6	-0.0171092	0.0201088	-0.850835	0.394861	56.2071	14	5.3645e-07	70.2071	0.767754	2	0.681215	0	1	1	0.78706	Blood
ENSG00000106153.12	0.3227	6	0.0122055	0.0143484	0.850654	0.394962	56.6009	14	4.58644e-07	70.6009	0.753989	2	0.68592	0	1	1	0.787208	Cortex
ENSG00000131055.4	0.0915	6	-0.0229187	0.0269461	-0.850539	0.395025	56.9185	14	4.04101e-07	70.9185	1.27607	2	0.528329	0	1	1	0.787273	Frontal.Cortex
ENSG00000179399.14	0.377	6	-0.0112901	0.0132749	-0.850486	0.395055	60.4615	14	9.73578e-08	74.4615	3.75708	2	0.152813	0	1	1	0.787273	Frontal.Cortex
ENSG00000159479.16	0.275	6	-0.0132173	0.0155431	-0.850364	0.395123	60.7032	14	8.82864e-08	74.7032	2.85202	2	0.240265	0	1	1	0.787273	Spine
ENSG00000141519.14	0.8264	6	0.00762369	0.00896618	0.850271	0.395174	61.9072	14	5.41665e-08	75.9072	3.94242	2	0.139288	0	1	1	0.787273	Cortex
ENSG00000144668.11	0.4458	6	0.0103797	0.0122077	0.850264	0.395178	59.2348	14	1.59722e-07	73.2348	3.78054	2	0.151031	0	1	1	0.787273	Cerebellum
ENSG00000257176.2	0.3715	6	-0.0113689	0.0133728	-0.850152	0.395241	57.2489	14	3.54181e-07	71.2489	1.78723	2	0.409174	0	1	1	0.787273	Cortex
ENSG00000275476.1	0.2155	6	-0.0149269	0.0175582	-0.850136	0.395249	57.2488	14	3.54191e-07	71.2488	1.78715	2	0.40919	0	1	1	0.787273	Hippocampus
ENSG00000103226.17	0.646	6	0.0086213	0.0101411	0.850133	0.395251	63.6478	14	2.66321e-08	77.6478	6.77004	2	0.033877	0	1	1	0.787273	Substantia.Nigra
ENSG00000064300.8	0.4704	6	-0.010103	0.0118842	-0.850124	0.395256	56.503	14	4.7687e-07	70.503	0.990811	2	0.609324	0	1	1	0.787273	Substantia.Nigra
ENSG00000167889.12	0.3339	6	0.0119906	0.0141057	0.850053	0.395295	55.5849	14	6.86797e-07	69.5849	0.141128	2	0.931868	0	1	1	0.787273	Cerebellum
ENSG00000158604.14	0.1659	6	0.0170103	0.0200115	0.850024	0.395312	58.3818	14	2.25042e-07	72.3818	2.64993	2	0.265812	0	1	1	0.787273	Frontal.Cortex
ENSG00000276993.1	0.217	6	0.014873	0.0174974	0.850009	0.39532	58.2645	14	2.35884e-07	72.2645	2.58102	2	0.27513	0	1	1	0.787273	Cortex
ENSG00000100191.5	0.301	6	0.012628	0.0148566	0.849991	0.39533	55.5203	14	7.04607e-07	69.5203	0.058484	2	0.971181	0	1	1	0.787273	Amygdala
ENSG00000104369.4	0.3222	6	0.0122045	0.0143595	0.849923	0.395368	61.4823	14	6.43745e-08	75.4823	1.07264	2	0.584897	0	1	1	0.787297	Hippocampus
ENSG00000214842.5	0.135	6	-0.0188533	0.0221839	-0.849865	0.3954	64.0932	14	2.21932e-08	78.0932	8.56301	2	0.0138218	0	1	1	0.78731	Cerebellum
ENSG00000255585.3	0.0529	6	0.030116	0.0354396	0.849786	0.395444	59.8893	14	1.22681e-07	73.8893	3.2798	2	0.193999	0	1	1	0.787333	Blood
ENSG00000177096.8	0.0671	6	-0.0267377	0.0314666	-0.849717	0.395483	57.8427	14	2.79321e-07	71.8427	1.34106	2	0.511438	0	1	1	0.787333	Blood
ENSG00000172638.12	0.1613	6	0.0172446	0.0202948	0.849705	0.395489	64.1877	14	2.13502e-08	78.1877	1.58513	2	0.452681	0	1	1	0.787333	Cortex
ENSG00000272568.5	0.35	6	0.0117058	0.0137775	0.849633	0.395529	58.9888	14	1.76341e-07	72.9888	2.38654	2	0.303228	0	1	1	0.78736	Hippocampus
ENSG00000122696.13	0.3921	6	0.0110575	0.0130168	0.849477	0.395616	56.1941	14	5.39223e-07	70.1941	0.741729	2	0.690138	0	1	1	0.787459	Cerebellar.Hemisphere
ENSG00000139579.12	0.0503	6	-0.0308715	0.036344	-0.849425	0.395645	61.3786	14	6.71417e-08	75.3786	5.86464	2	0.0532732	0	1	1	0.787459	Blood
ENSG00000166965.12	0.3205	6	0.012229	0.0143976	0.849377	0.395671	57.2776	14	3.5014e-07	71.2776	1.31367	2	0.518491	0	1	1	0.787459	Amygdala
ENSG00000235241.1	0.3416	6	-0.011845	0.0139458	-0.849358	0.395682	57.7393	14	2.91121e-07	71.7393	1.56254	2	0.457825	0	1	1	0.787459	Cortex
ENSG00000233319.1	0.2575	6	-0.0136409	0.0160625	-0.849241	0.395747	61.251	14	7.0709e-08	75.251	5.0782	2	0.0789373	0	1	1	0.787537	Caudate
ENSG00000206567.9	0.1772	6	-0.0164408	0.019363	-0.849085	0.395834	59.2753	14	1.57135e-07	73.2753	3.21197	2	0.200692	0	1	1	0.787658	ACC
ENSG00000141837.19	0.2495	6	0.0138545	0.016318	0.849032	0.395863	58.3167	14	2.30992e-07	72.3167	2.3796	2	0.304282	0	1	1	0.787665	Cerebellum
ENSG00000187764.11	0.2853	6	0.0129552	0.0152599	0.848972	0.395897	60.1265	14	1.11477e-07	74.1265	3.77947	2	0.151112	0	1	1	0.78768	Caudate
ENSG00000169515.5	0.3459	6	0.011765	0.0138589	0.848915	0.395929	56.3592	14	5.04954e-07	70.3592	0.503542	2	0.777423	0	1	1	0.787692	Nucleus.Accumbens
ENSG00000099330.8	0.485	6	0.00993484	0.0117039	0.848848	0.395966	61.6388	14	6.04082e-08	75.6388	0.924136	2	0.629979	0	1	1	0.787714	Putamen
ENSG00000108039.17	0.151	6	-0.017801	0.0209757	-0.848649	0.396076	56.6596	14	4.48044e-07	70.6596	0.526764	2	0.768448	0	1	1	0.787856	Putamen
ENSG00000172766.18	0.1819	6	-0.0162177	0.0191112	-0.848598	0.396105	59.7567	14	1.29425e-07	73.7567	2.95832	2	0.227829	0	1	1	0.787856	Cerebellum
ENSG00000138758.11	0.3807	6	-0.0112096	0.0132103	-0.848552	0.39613	60.6353	14	9.0745e-08	74.6353	2.36715	2	0.306182	0	1	1	0.787856	Cortex
ENSG00000232871.8	0.3739	6	0.0113105	0.0133298	0.848507	0.396156	65.9183	14	1.04838e-08	79.9183	3.55135	2	0.169369	0	1	1	0.787856	Nucleus.Accumbens
ENSG00000182670.13	0.33	6	-0.012039	0.0141888	-0.848488	0.396167	57.0446	14	3.84283e-07	71.0446	1.38493	2	0.500342	0	1	1	0.787856	Frontal.Cortex
ENSG00000143776.18	0.1656	6	0.0169917	0.0200297	0.848326	0.396256	63.8884	14	2.4135e-08	77.8884	5.56484	2	0.0618887	0	1	1	0.787984	Cortex
ENSG00000147676.13	0.6179	6	0.00879543	0.0103692	0.84823	0.39631	56.428	14	4.91318e-07	70.428	0.989289	2	0.609788	0	1	1	0.788039	Cerebellum
ENSG00000116990.10	0.0636	6	0.0274139	0.0323209	0.848179	0.396338	56.6941	14	4.41925e-07	70.6941	0.210026	2	0.900313	0	1	1	0.788043	Blood
ENSG00000124839.12	0.0466	6	-0.0320215	0.0377596	-0.848035	0.396418	58.699	14	1.98127e-07	72.699	0.687203	2	0.709211	0	1	1	0.788056	Blood
ENSG00000196678.13	0.1084	6	0.0209927	0.0247566	0.847963	0.396459	56.5471	14	4.68564e-07	70.5471	0.497792	2	0.779661	0	1	1	0.788056	Caudate
ENSG00000245832.6	0.265	6	-0.0134256	0.0158336	-0.847917	0.396484	70.2736	14	1.72192e-09	84.2736	13.5526	2	0.0011405	0	1	1	0.788056	Spine
ENSG00000262983.1	0.5833	6	-0.00904859	0.0106723	-0.847861	0.396515	56.7473	14	4.32658e-07	70.7473	0.765291	2	0.682055	0	1	1	0.788056	Cerebellar.Hemisphere
ENSG00000225506.2	0.1123	6	-0.0206222	0.0243229	-0.84785	0.396521	56.8692	14	4.12131e-07	70.8692	1.26565	2	0.53109	0	1	1	0.788056	Nucleus.Accumbens
ENSG00000279026.1	0.281	6	-0.0130359	0.0153762	-0.847795	0.396552	57.3215	14	3.44057e-07	71.3215	1.66714	2	0.434496	0	1	1	0.788056	Cerebellar.Hemisphere
ENSG00000242616.3	0.4963	6	0.00980841	0.0115699	0.847751	0.396577	59.432	14	1.47527e-07	73.432	3.87629	2	0.143971	0	1	1	0.788056	Hypothalamus
ENSG00000114744.8	0.3653	6	-0.0114317	0.0134858	-0.847685	0.396614	56.1923	14	5.39611e-07	70.1923	0.725275	2	0.695838	0	1	1	0.788056	Substantia.Nigra
ENSG00000114030.12	0.22	6	-0.0147303	0.0173777	-0.847657	0.396629	60.3663	14	1.0118e-07	74.3663	3.90111	2	0.142195	0	1	1	0.788056	Substantia.Nigra
ENSG00000083535.15	0.267	6	-0.0133705	0.0157742	-0.84762	0.39665	56.0305	14	5.75455e-07	70.0305	0.377347	2	0.828057	0	1	1	0.788056	Hippocampus
ENSG00000074201.8	0.1428	6	-0.0182822	0.0215695	-0.847594	0.396664	65.2773	14	1.36498e-08	79.2773	9.19646	2	0.0100697	0	1	1	0.788056	Cerebellum
ENSG00000148225.15	0.3915	6	0.0110413	0.0130268	0.847586	0.396669	55.73	14	6.48375e-07	69.73	0.161518	2	0.922416	0	1	1	0.788056	Cerebellar.Hemisphere
ENSG00000204856.11	0.1438	6	0.0182174	0.0214943	0.847545	0.396691	55.9859	14	5.85747e-07	69.9859	0.534153	2	0.765615	0	1	1	0.788056	Blood
ENSG00000131037.14	0.4815	6	0.00995523	0.0117464	0.847515	0.396708	63.5156	14	2.81121e-08	77.5156	7.71127	2	0.0211601	0	1	1	0.788056	Frontal.Cortex
ENSG00000204128.5	0.2324	6	0.014328	0.0169077	0.847426	0.396758	57.5258	14	3.17074e-07	71.5258	1.90411	2	0.385947	0	1	1	0.788056	Cerebellar.Hemisphere
ENSG00000276571.1	0.113	6	-0.0205479	0.0242474	-0.847424	0.396759	55.7511	14	6.42963e-07	69.7511	0.205487	2	0.902358	0	1	1	0.788056	Cerebellum
ENSG00000116652.6	0.2997	6	-0.0126142	0.0148888	-0.847228	0.396868	58.8265	14	1.88236e-07	72.8265	2.82976	2	0.242955	0	1	1	0.788221	Cerebellar.Hemisphere
ENSG00000177465.4	0.262	6	-0.0134895	0.015924	-0.847116	0.39693	56.1091	14	5.57755e-07	70.1091	0.473123	2	0.789337	0	1	1	0.788272	Cerebellar.Hemisphere
ENSG00000112335.14	0.386	6	-0.0111127	0.0131193	-0.847055	0.396964	56.2487	14	5.27642e-07	70.2487	0.457285	2	0.795613	0	1	1	0.788272	Putamen
ENSG00000267731.1	0.5264	6	-0.00951561	0.0112342	-0.847018	0.396985	56.3481	14	5.07185e-07	70.3481	0.873061	2	0.646275	0	1	1	0.788272	Hypothalamus
ENSG00000141127.14	0.1955	6	-0.0156129	0.0184344	-0.846939	0.397029	56.2714	14	5.22912e-07	70.2714	0.00836998	2	0.995824	0	1	1	0.788272	Cortex
ENSG00000165731.18	0.1727	6	-0.0166114	0.0196136	-0.846934	0.397032	59.2146	14	1.61025e-07	73.2146	0.258019	2	0.878966	0	1	1	0.788272	Cerebellum
ENSG00000112619.7	0.6764	6	0.00839334	0.00991062	0.846904	0.397049	57.2479	14	3.54318e-07	71.2479	1.39054	2	0.49894	0	1	1	0.788272	Frontal.Cortex
ENSG00000245060.6	0.3766	6	-0.0112473	0.013282	-0.84681	0.397101	64.0594	14	2.25023e-08	78.0594	5.72807	2	0.0570381	0	1	1	0.788325	Blood
ENSG00000105501.12	0.4636	6	-0.0101331	0.011971	-0.846472	0.397289	58.8282	14	1.88102e-07	72.8282	3.36803	2	0.185628	0	1	1	0.78862	Blood
ENSG00000267108.1	0.4146	6	-0.0107149	0.0126587	-0.846451	0.397301	57.3742	14	3.36882e-07	71.3742	0.013814	2	0.993117	0	1	1	0.78862	Substantia.Nigra
ENSG00000143158.10	0.1193	6	0.0199737	0.0235985	0.846397	0.397331	61.0949	14	7.53303e-08	75.0949	5.56603	2	0.0618517	0	1	1	0.788627	Putamen
ENSG00000266718.1	0.4175	6	-0.0106763	0.0126146	-0.846345	0.39736	56.4388	14	4.8922e-07	70.4388	0.895137	2	0.63918	0	1	1	0.788632	Amygdala
ENSG00000164978.17	0.4774	6	-0.00998356	0.0117967	-0.8463	0.397386	57.6643	14	2.9999e-07	71.6643	2.0015	2	0.367604	0	1	1	0.788632	Hypothalamus
ENSG00000143674.10	0.2707	6	0.0132562	0.015666	0.846177	0.397454	56.039	14	5.73525e-07	70.039	0.56294	2	0.754674	0	1	1	0.788717	Cortex
ENSG00000262165.2	0.5843	6	-0.00902105	0.0106631	-0.846007	0.397549	62.6416	14	4.01659e-08	76.6416	6.26931	2	0.0435147	0	1	1	0.78876	Spine
ENSG00000100154.14	0.3293	6	0.0120146	0.0142039	0.845866	0.397628	57.2788	14	3.49971e-07	71.2788	1.70231	2	0.426923	0	1	1	0.78876	Cerebellum
ENSG00000247903.1	0.6052	6	0.00886231	0.0104774	0.845852	0.397635	67.6021	14	5.22878e-09	81.6021	6.3925	2	0.0409152	0	1	1	0.78876	Cerebellar.Hemisphere
ENSG00000226377.1	0.1849	6	0.0160326	0.0189555	0.845804	0.397662	62.6476	14	4.00679e-08	76.6476	2.59546	2	0.273151	0	1	1	0.78876	Cerebellum
ENSG00000135870.11	0.0998	6	-0.0218222	0.0258013	-0.845779	0.397676	58.1693	14	2.45062e-07	72.1693	1.68857	2	0.429864	0	1	1	0.78876	Nucleus.Accumbens
ENSG00000156239.11	0.5098	6	-0.00965478	0.0114157	-0.845746	0.397694	63.2828	14	3.09184e-08	77.2828	6.07641	2	0.0479208	0	1	1	0.78876	Cortex
ENSG00000136059.14	0.4182	6	0.0106593	0.0126041	0.845706	0.397717	56.6713	14	4.45952e-07	70.6713	1.18636	2	0.552569	0	1	1	0.78876	Frontal.Cortex
ENSG00000136059.14	0.3881	6	0.0110649	0.0130837	0.845702	0.397719	56.6713	14	4.45951e-07	70.6713	1.18637	2	0.552566	0	1	1	0.78876	Hippocampus
ENSG00000136059.14	0.3604	6	0.0114822	0.0135772	0.845698	0.397721	56.6713	14	4.45945e-07	70.6713	1.18638	2	0.552561	0	1	1	0.78876	Substantia.Nigra
ENSG00000136059.14	0.3379	6	0.011858	0.014022	0.845674	0.397735	56.6712	14	4.45963e-07	70.6712	1.1863	2	0.552585	0	1	1	0.78876	Nucleus.Accumbens
ENSG00000241043.1	0.2768	6	-0.0130997	0.0154924	-0.845556	0.3978	57.4486	14	3.27017e-07	71.4486	2.00124	2	0.367651	0	1	1	0.788838	ACC
ENSG00000166965.12	0.6234	6	0.00872809	0.0103233	0.845474	0.397846	57.2592	14	3.52729e-07	71.2592	1.30585	2	0.520521	0	1	1	0.788879	Frontal.Cortex
ENSG00000279344.1	0.6563	6	-0.00850595	0.0100612	-0.845418	0.397877	58.5307	14	2.11983e-07	72.5307	0.778832	2	0.677452	0	1	1	0.788889	Cerebellum
ENSG00000134222.16	0.388	6	0.0110605	0.0130854	0.845256	0.397968	61.6194	14	6.0888e-08	75.6194	6.04032	2	0.0487934	0	1	1	0.788939	Substantia.Nigra
ENSG00000196072.11	0.3157	6	0.012261	0.0145066	0.845202	0.397998	60.7749	14	8.57603e-08	74.7749	1.61341	2	0.446327	0	1	1	0.788939	Nucleus.Accumbens
ENSG00000196072.11	0.5447	6	0.00933425	0.0110439	0.845193	0.398003	60.7748	14	8.57624e-08	74.7748	1.61335	2	0.44634	0	1	1	0.788939	Hypothalamus
ENSG00000182109.7	0.211	6	0.0149974	0.0177444	0.845187	0.398007	69.413	14	2.46497e-09	83.413	12.1128	2	0.00234286	0	1	1	0.788939	Spine
ENSG00000139780.7	0.578	6	-0.00905992	0.0107211	-0.845056	0.398079	57.95	14	2.67575e-07	71.95	2.50002	2	0.286502	0	1	1	0.788965	Frontal.Cortex
ENSG00000100325.14	0.2684	6	-0.013295	0.015733	-0.845036	0.398091	57.3445	14	3.40914e-07	71.3445	1.88729	2	0.389207	0	1	1	0.788965	Nucleus.Accumbens
ENSG00000102606.17	0.36	6	0.011479	0.0135847	0.844993	0.398115	57.9946	14	2.6283e-07	71.9946	0.788641	2	0.674138	0	1	1	0.788965	Frontal.Cortex
ENSG00000279090.1	0.1982	6	0.0154697	0.0183084	0.844947	0.398141	59.6131	14	1.37141e-07	73.6131	3.4576	2	0.177498	0	1	1	0.788965	Caudate
ENSG00000279090.1	0.3397	6	0.0118159	0.0139848	0.844913	0.398159	59.6129	14	1.37152e-07	73.6129	3.45749	2	0.177507	0	1	1	0.788965	Cerebellum
ENSG00000204305.13	0.1905	6	0.015777	0.0186747	0.844831	0.398205	68.6345	14	3.4074e-09	82.6345	9.53314	2	0.00850952	0	1	1	0.788965	ACC
ENSG00000283051.1	0.407	6	0.0107938	0.0127763	0.844827	0.398207	58.0256	14	2.59588e-07	72.0256	1.72454	2	0.422203	0	1	1	0.788965	Putamen
ENSG00000225177.5	0.5349	6	-0.00941491	0.0111446	-0.844792	0.398227	55.5825	14	6.87431e-07	69.5825	0.0372337	2	0.981555	0	1	1	0.788965	Hypothalamus
ENSG00000164181.13	0.302	6	-0.0125281	0.014832	-0.844666	0.398297	59.8781	14	1.23237e-07	73.8781	4.17831	2	0.123792	0	1	1	0.789053	Cerebellum
ENSG00000196209.12	0.3575	6	-0.0115139	0.0136322	-0.844613	0.398327	57.5349	14	3.15926e-07	71.5349	1.16778	2	0.557726	0	1	1	0.789061	Caudate
ENSG00000114124.2	0.3041	6	-0.0124815	0.0147807	-0.844447	0.39842	57.1797	14	3.64104e-07	71.1797	1.15818	2	0.560408	0	1	1	0.789193	Cerebellum
ENSG00000188321.13	0.5492	6	0.0092859	0.0109986	0.84428	0.398513	56.9179	14	4.04195e-07	70.9179	1.47341	2	0.478689	0	1	1	0.789326	ACC
ENSG00000281106.2	0.347	6	-0.0116813	0.0138369	-0.844212	0.398551	60.8649	14	8.26885e-08	74.8649	1.07287	2	0.584829	0	1	1	0.789351	Cerebellar.Hemisphere
ENSG00000240356.6	0.594	6	0.00892464	0.0105757	0.843881	0.398736	61.9227	14	5.38266e-08	75.9227	1.66781	2	0.434351	0	1	1	0.789606	Spine
ENSG00000197147.13	0.2718	6	-0.0131927	0.0156343	-0.843829	0.398765	58.0264	14	2.59509e-07	72.0264	2.56536	2	0.277293	0	1	1	0.789606	Cerebellar.Hemisphere
ENSG00000235381.1	0.33	6	0.0119727	0.0141888	0.843816	0.398772	57.293	14	3.48002e-07	71.293	1.58905	2	0.451795	0	1	1	0.789606	Substantia.Nigra
ENSG00000188895.11	0.0729	6	0.0254727	0.0301888	0.843781	0.398792	57.4072	14	3.32471e-07	71.4072	1.7215	2	0.422844	0	1	1	0.789606	Blood
ENSG00000158161.15	0.1766	6	0.0163652	0.0193958	0.843749	0.39881	60.2389	14	1.06525e-07	74.2389	4.35413	2	0.113374	0	1	1	0.789606	Hypothalamus
ENSG00000049089.13	0.1821	6	-0.0161136	0.0191007	-0.843616	0.398884	60.453	14	9.76909e-08	74.453	3.52645	2	0.171491	0	1	1	0.789681	Nucleus.Accumbens
ENSG00000144134.18	0.2426	6	0.0139601	0.0165485	0.843588	0.3989	61.7908	14	5.67914e-08	75.7908	4.89812	2	0.0863748	0	1	1	0.789681	Nucleus.Accumbens
ENSG00000223899.1	0.4296	6	0.0104899	0.0124357	0.843526	0.398934	56.753	14	4.31666e-07	70.753	1.20795	2	0.546635	0	1	1	0.789696	Cerebellar.Hemisphere
ENSG00000268038.1	0.1097	6	0.0207576	0.0246095	0.843482	0.398959	57.368	14	3.37723e-07	71.368	1.92031	2	0.382834	0	1	1	0.789696	Caudate
ENSG00000205822.10	0.4367	6	0.0104024	0.0123342	0.843376	0.399018	57.1151	14	3.73616e-07	71.1151	1.66876	2	0.434143	0	1	1	0.789731	Nucleus.Accumbens
ENSG00000198131.13	0.1773	6	-0.0163253	0.0193575	-0.843358	0.399028	60.215	14	1.07561e-07	74.215	0.11594	2	0.943678	0	1	1	0.789731	Nucleus.Accumbens
ENSG00000256628.3	0.0547	6	0.0293888	0.0348515	0.843257	0.399085	58.6256	14	2.04059e-07	72.6256	2.95913	2	0.227736	0	1	1	0.789791	Blood
ENSG00000090615.14	0.4262	6	0.0105265	0.0124852	0.843119	0.399162	63.4939	14	2.83625e-08	77.4939	7.78884	2	0.0203551	0	1	1	0.789842	Cerebellum
ENSG00000111860.13	0.3113	6	-0.0123168	0.0146088	-0.84311	0.399167	58.1601	14	2.45969e-07	72.1601	2.68977	2	0.260569	0	1	1	0.789842	Cerebellum
ENSG00000273142.1	0.1728	6	-0.0165309	0.0196079	-0.843072	0.399188	55.9525	14	5.93565e-07	69.9525	0.386624	2	0.824225	0	1	1	0.789842	Amygdala
ENSG00000213699.8	0.0302	6	0.0395411	0.0469073	0.842964	0.399248	56.5491	14	4.68193e-07	70.5491	0.87898	2	0.644365	0	1	1	0.789863	Blood
ENSG00000104804.7	0.4334	6	0.010436	0.0123811	0.842904	0.399282	58.4113	14	2.22388e-07	72.4113	0.0678955	2	0.966622	0	1	1	0.789863	ACC
ENSG00000230102.7	0.3486	6	0.0116355	0.0138051	0.842842	0.399317	61.0149	14	7.78133e-08	75.0149	2.665	2	0.263816	0	1	1	0.789863	ACC
ENSG00000087301.8	0.3361	6	-0.0118497	0.0140595	-0.842827	0.399325	60.54	14	9.43153e-08	74.54	5.08387	2	0.0787138	0	1	1	0.789863	Cerebellum
ENSG00000135535.15	0.2023	6	-0.0152722	0.018122	-0.842745	0.399371	58.7567	14	1.93592e-07	72.7567	2.24687	2	0.325161	0	1	1	0.789863	Blood
ENSG00000259905.5	0.465	6	-0.0100727	0.011953	-0.842697	0.399398	58.7571	14	1.93555e-07	72.7571	2.89487	2	0.235173	0	1	1	0.789863	Spine
ENSG00000139832.4	0.3561	6	0.0115103	0.0136589	0.842694	0.3994	58.3952	14	2.23837e-07	72.3952	1.74172	2	0.418591	0	1	1	0.789863	Blood
ENSG00000149922.10	0.1602	6	-0.0171608	0.0203645	-0.842682	0.399406	58.7605	14	1.93296e-07	72.7605	3.2911	2	0.192906	0	1	1	0.789863	Hippocampus
ENSG00000259407.1	0.1799	6	0.0161876	0.0192171	0.842351	0.399591	61.4277	14	6.58155e-08	75.4277	2.64641	2	0.266281	0	1	1	0.790113	Hippocampus
ENSG00000262165.2	0.3244	6	-0.0120514	0.0143107	-0.842124	0.399719	58.228	14	2.39363e-07	72.228	2.75132	2	0.252672	0	1	1	0.790113	Caudate
ENSG00000165055.15	0.3842	6	-0.0110735	0.0131499	-0.842092	0.399736	56.0282	14	5.75991e-07	70.0282	0.409046	2	0.815036	0	1	1	0.790113	Frontal.Cortex
ENSG00000165072.9	0.1411	6	-0.0182722	0.021699	-0.842075	0.399746	56.7204	14	4.37314e-07	70.7204	0.79567	2	0.671773	0	1	1	0.790113	Putamen
ENSG00000187650.3	0.2639	6	-0.0133599	0.0158666	-0.842014	0.39978	57.2299	14	3.56872e-07	71.2299	1.78003	2	0.41065	0	1	1	0.790113	Cortex
ENSG00000131941.7	0.1165	6	0.0201068	0.0238804	0.841979	0.3998	61.7867	14	5.68857e-08	75.7867	6.25784	2	0.043765	0	1	1	0.790113	Cerebellum
ENSG00000131981.15	0.1152	6	-0.0202192	0.0240148	-0.841949	0.399817	59.3045	14	1.55302e-07	73.3045	0.584448	2	0.746601	0	1	1	0.790113	Nucleus.Accumbens
ENSG00000106733.20	0.8777	6	-0.00732485	0.00870021	-0.841917	0.399834	58.8697	14	1.84995e-07	72.8697	3.15071	2	0.206934	0	1	1	0.790113	Frontal.Cortex
ENSG00000166965.12	0.2488	6	0.0137574	0.016341	0.841899	0.399845	56.5751	14	4.6337e-07	70.5751	0.958287	2	0.619314	0	1	1	0.790113	Hippocampus
ENSG00000268743.1	0.2137	6	0.0148443	0.017632	0.841895	0.399847	57.5112	14	3.18936e-07	71.5112	1.77827	2	0.41101	0	1	1	0.790113	ACC
ENSG00000121067.17	0.2067	6	-0.0150927	0.0179281	-0.841847	0.399873	57.6639	14	3.00041e-07	71.6639	0.132589	2	0.935855	0	1	1	0.790113	Caudate
ENSG00000148225.15	0.2422	6	-0.0139401	0.0165621	-0.841686	0.399964	56.2783	14	5.21477e-07	70.2783	0.806447	2	0.668163	0	1	1	0.790113	Frontal.Cortex
ENSG00000066136.20	0.0521	6	0.0300555	0.0357107	0.841639	0.39999	74.6369	14	2.75844e-10	88.6369	8.56226	2	0.013827	0	1	1	0.790113	Blood
ENSG00000205659.10	0.1194	6	-0.0198512	0.0235887	-0.841559	0.400035	57.1713	14	3.65331e-07	71.1713	1.38054	2	0.501442	0	1	1	0.790113	Nucleus.Accumbens
ENSG00000130299.16	0.1115	6	-0.0205421	0.02441	-0.841543	0.400044	56.119	14	5.55576e-07	70.119	0.65491	2	0.720756	0	1	1	0.790113	Blood
ENSG00000163162.8	0.398	6	0.0108714	0.01292	0.84144	0.400102	56.4718	14	4.82838e-07	70.4718	0.765808	2	0.681878	0	1	1	0.790113	Frontal.Cortex
ENSG00000103310.10	0.3984	6	-0.0108655	0.0129135	-0.841407	0.40012	56.6641	14	4.47234e-07	70.6641	0.722443	2	0.696825	0	1	1	0.790113	Cerebellum
ENSG00000172349.17	0.3932	6	0.010936	0.0129986	0.841323	0.400167	65.3019	14	1.35125e-08	79.3019	9.21718	2	0.00996587	0	1	1	0.790113	Cerebellar.Hemisphere
ENSG00000162366.7	0.303	6	0.0124576	0.0148075	0.841308	0.400175	63.7522	14	2.55186e-08	77.7522	0.924759	2	0.629783	0	1	1	0.790113	Blood
ENSG00000235381.1	0.422	6	0.0105553	0.0125472	0.841248	0.400209	57.0644	14	3.81252e-07	71.0644	1.40939	2	0.49426	0	1	1	0.790113	Cortex
ENSG00000258875.5	0.1595	6	0.0171683	0.0204091	0.84121	0.40023	58.6301	14	2.03688e-07	72.6301	2.34965	2	0.308873	0	1	1	0.790113	Blood
ENSG00000237765.6	0.389	6	-0.0109923	0.0130686	-0.841128	0.400276	61.8373	14	5.57277e-08	75.8373	5.26255	2	0.0719868	0	1	1	0.790113	Hippocampus
ENSG00000237765.6	0.4747	6	-0.00995061	0.0118302	-0.841117	0.400282	61.8372	14	5.57305e-08	75.8372	5.26242	2	0.0719913	0	1	1	0.790113	Frontal.Cortex
ENSG00000183066.14	0.184	6	-0.0159825	0.0190018	-0.841106	0.400289	62.9966	14	3.47518e-08	76.9966	6.9323	2	0.0312371	0	1	1	0.790113	Hypothalamus
ENSG00000244119.1	0.3329	6	0.011882	0.0141269	0.84109	0.400298	57.3718	14	3.37207e-07	71.3718	1.7359	2	0.419811	0	1	1	0.790113	Substantia.Nigra
ENSG00000244119.1	0.3764	6	0.0111743	0.0132855	0.841087	0.400299	57.3718	14	3.37213e-07	71.3718	1.73588	2	0.419816	0	1	1	0.790113	Cortex
ENSG00000107736.19	0.26	6	0.0134449	0.0159851	0.841084	0.400301	56.5341	14	4.70992e-07	70.5341	0.356632	2	0.836678	0	1	1	0.790113	Cerebellar.Hemisphere
ENSG00000187288.10	0.3449	6	-0.0116733	0.0138789	-0.841078	0.400304	56.9488	14	3.99251e-07	70.9488	1.13497	2	0.566951	0	1	1	0.790113	Caudate
ENSG00000244119.1	0.5887	6	0.00893491	0.0106232	0.841074	0.400306	57.3718	14	3.37217e-07	71.3718	1.73587	2	0.419817	0	1	1	0.790113	Spine
ENSG00000244119.1	0.3049	6	0.0124152	0.0147613	0.841065	0.400311	57.3718	14	3.37216e-07	71.3718	1.73585	2	0.419821	0	1	1	0.790113	Cerebellum
ENSG00000205274.3	0.3835	6	0.0110686	0.0131619	0.840952	0.400375	56.3924	14	4.98334e-07	70.3924	0.797967	2	0.671002	0	1	1	0.790187	Cortex
ENSG00000225476.1	0.1825	6	-0.0160402	0.0190797	-0.840697	0.400518	56.2598	14	5.25317e-07	70.2598	0.807134	2	0.667933	0	1	1	0.790392	Blood
ENSG00000183317.16	0.3089	6	-0.0123288	0.0146654	-0.840674	0.400531	63.343	14	3.01665e-08	77.343	1.04056	2	0.594355	0	1	1	0.790392	Cortex
ENSG00000270638.1	0.1675	6	-0.016738	0.0199157	-0.840444	0.40066	65.8305	14	1.08704e-08	79.8305	9.62198	2	0.00813981	0	1	1	0.790588	Hippocampus
ENSG00000064933.17	0.1914	6	0.0156574	0.0186308	0.840404	0.400682	55.5615	14	6.93182e-07	69.5615	0.0947729	2	0.953719	0	1	1	0.790588	Cerebellum
ENSG00000189127.7	0.328	6	0.0119581	0.014232	0.840228	0.400781	55.9041	14	6.05087e-07	69.9041	0.0415832	2	0.979423	0	1	1	0.790732	Blood
ENSG00000214646.8	0.32	6	-0.0121047	0.0144088	-0.840091	0.400858	56.7843	14	4.2631e-07	70.7843	0.897126	2	0.638545	0	1	1	0.790794	Spine
ENSG00000260776.5	0.7385	6	-0.00796795	0.00948476	-0.840079	0.400864	56.7843	14	4.26314e-07	70.7843	0.897099	2	0.638554	0	1	1	0.790794	Hippocampus
ENSG00000272682.1	0.1551	6	0.0173812	0.0206966	0.839812	0.401014	56.6694	14	4.46292e-07	70.6694	0.782098	2	0.676347	0	1	1	0.791037	Cerebellar.Hemisphere
ENSG00000173409.13	0.1931	6	-0.0155744	0.0185486	-0.839651	0.401104	56.6455	14	4.50559e-07	70.6455	0.625233	2	0.73153	0	1	1	0.79105	Nucleus.Accumbens
ENSG00000261643.1	0.4445	6	0.0102644	0.0122255	0.839587	0.40114	57.4794	14	3.23015e-07	71.4794	1.70586	2	0.426165	0	1	1	0.79105	Cerebellar.Hemisphere
ENSG00000102897.9	0.1721	6	-0.0164955	0.0196478	-0.839563	0.401153	57.1334	14	3.70901e-07	71.1334	0.896215	2	0.638836	0	1	1	0.79105	Cerebellar.Hemisphere
ENSG00000083444.16	0.2819	6	-0.0128882	0.0153517	-0.839529	0.401172	65.1182	14	1.45727e-08	79.1182	3.73688	2	0.154365	0	1	1	0.79105	Nucleus.Accumbens
ENSG00000083444.16	0.3705	6	-0.011242	0.0133909	-0.839529	0.401173	65.1182	14	1.45727e-08	79.1182	3.73688	2	0.154365	0	1	1	0.79105	Cerebellar.Hemisphere
ENSG00000083444.16	0.3627	6	-0.0113622	0.0135341	-0.839523	0.401176	65.1182	14	1.45728e-08	79.1182	3.73688	2	0.154364	0	1	1	0.79105	Cerebellum
ENSG00000221821.3	0.18	6	0.0161273	0.0192117	0.839449	0.401217	58.4683	14	2.17365e-07	72.4683	2.90665	2	0.233791	0	1	1	0.79108	Caudate
ENSG00000103310.10	0.5665	6	-0.00908996	0.0108293	-0.839382	0.401255	56.6426	14	4.51086e-07	70.6426	0.724165	2	0.696225	0	1	1	0.791103	Cerebellar.Hemisphere
ENSG00000275426.1	0.4379	6	-0.0103354	0.0123173	-0.8391	0.401413	57.3316	14	3.42668e-07	71.3316	1.86694	2	0.393187	0	1	1	0.79111	Caudate
ENSG00000248632.1	0.2688	6	0.0131917	0.0157213	0.8391	0.401413	56.1513	14	5.48476e-07	70.1513	0.713463	2	0.699961	0	1	1	0.79111	Caudate
ENSG00000275426.1	0.368	6	-0.0112738	0.0134363	-0.83906	0.401436	57.3317	14	3.42651e-07	71.3317	1.86702	2	0.393171	0	1	1	0.79111	Nucleus.Accumbens
ENSG00000160200.17	0.54	6	0.00930636	0.0110919	0.839023	0.401457	62.9969	14	3.47472e-08	76.9969	4.19708	2	0.122636	0	1	1	0.79111	Cerebellar.Hemisphere
ENSG00000160200.17	0.4599	6	0.0100836	0.0120191	0.83897	0.401486	62.9968	14	3.47481e-08	76.9968	4.1971	2	0.122634	0	1	1	0.79111	Cortex
ENSG00000279026.1	0.4973	6	-0.00969704	0.0115583	-0.838969	0.401487	57.8563	14	2.77804e-07	71.8563	0.71995	2	0.697694	0	1	1	0.79111	Caudate
ENSG00000160200.17	0.566	6	0.00908941	0.0108341	0.83896	0.401492	62.9971	14	3.47449e-08	76.9971	4.19724	2	0.122625	0	1	1	0.79111	Hypothalamus
ENSG00000160200.17	0.628	6	0.00862907	0.0102854	0.83896	0.401492	62.997	14	3.47462e-08	76.997	4.19724	2	0.122625	0	1	1	0.79111	Substantia.Nigra
ENSG00000124299.13	0.4072	6	0.0107152	0.0127732	0.838886	0.401533	57.7629	14	2.88386e-07	71.7629	1.91642	2	0.383579	0	1	1	0.79111	Hypothalamus
ENSG00000250286.1	0.2813	6	-0.0128909	0.015368	-0.838813	0.401574	62.4978	14	4.25903e-08	76.4978	4.96634	2	0.0834783	0	1	1	0.79111	Hypothalamus
ENSG00000142794.18	0.816	6	-0.00756839	0.00902313	-0.838776	0.401595	64.4454	14	1.92094e-08	78.4454	7.9914	2	0.0183946	0	1	1	0.79111	Hippocampus
ENSG00000168661.14	0.5683	6	0.009069	0.0108122	0.838776	0.401595	56.7548	14	4.31357e-07	70.7548	1.24429	2	0.536791	0	1	1	0.79111	Cerebellum
ENSG00000066777.8	0.1916	6	0.0156189	0.0186211	0.838774	0.401596	59.3334	14	1.53506e-07	73.3334	3.24443	2	0.197461	0	1	1	0.79111	Cortex
ENSG00000258413.1	0.199	6	-0.0153233	0.0182716	-0.838642	0.40167	59.0131	14	1.74627e-07	73.0131	0.478187	2	0.787341	0	1	1	0.79113	Frontal.Cortex
ENSG00000269345.1	0.163	6	0.0169311	0.0201888	0.838639	0.401672	55.7369	14	6.46592e-07	69.7369	0.289691	2	0.865156	0	1	1	0.79113	Substantia.Nigra
ENSG00000251221.1	0.1842	6	0.0159253	0.0189915	0.838549	0.401722	57.7689	14	2.87695e-07	71.7689	0.132071	2	0.936098	0	1	1	0.79113	Cerebellum
ENSG00000198270.12	0.0985	6	-0.0217769	0.0259709	-0.838511	0.401744	60.4863	14	9.63841e-08	74.4863	2.68627	2	0.261026	0	1	1	0.79113	Blood
ENSG00000203880.11	0.169	6	-0.0166242	0.0198272	-0.838457	0.401774	58.5511	14	2.1026e-07	72.5511	1.04157	2	0.594055	0	1	1	0.79113	Blood
ENSG00000261578.1	0.753	6	0.00787542	0.00939302	0.838433	0.401788	58.2484	14	2.37415e-07	72.2484	0.615257	2	0.735188	0	1	1	0.79113	Cerebellar.Hemisphere
ENSG00000203872.6	0.1575	6	-0.0172199	0.0205383	-0.838432	0.401788	61.0087	14	7.8009e-08	75.0087	3.71281	2	0.156233	0	1	1	0.79113	Hippocampus
ENSG00000166359.10	0.3049	6	-0.0123744	0.0147612	-0.838307	0.401859	56.1847	14	5.4124e-07	70.1847	0.542275	2	0.762511	0	1	1	0.791218	Cortex
ENSG00000128294.15	0.254	6	-0.0135539	0.0161728	-0.838064	0.401995	64.7777	14	1.67608e-08	78.7777	9.11429	2	0.010492	0	1	1	0.791333	Hippocampus
ENSG00000232811.1	0.0612	6	0.0276109	0.0329486	0.837999	0.402031	56.2518	14	5.26988e-07	70.2518	0.563346	2	0.75452	0	1	1	0.791333	Blood
ENSG00000257176.2	0.629	6	-0.00861225	0.0102773	-0.837991	0.402036	56.7951	14	4.24477e-07	70.7951	1.31928	2	0.517036	0	1	1	0.791333	Spine
ENSG00000247903.1	0.8674	6	0.00733375	0.0087517	0.837979	0.402042	67.7086	14	5.00327e-09	81.7086	6.44542	2	0.0398469	0	1	1	0.791333	Caudate
ENSG00000108187.15	0.218	6	-0.0146286	0.0174572	-0.837971	0.402047	60.3583	14	1.01509e-07	74.3583	1.59926	2	0.449496	0	1	1	0.791333	Amygdala
ENSG00000188321.13	0.6553	6	0.00843622	0.0100689	0.837849	0.402116	56.2642	14	5.2441e-07	70.2642	0.797511	2	0.671155	0	1	1	0.791364	Hypothalamus
ENSG00000126231.13	0.169	6	-0.0166102	0.0198272	-0.83775	0.402171	59.4452	14	1.46745e-07	73.4452	3.51786	2	0.172229	0	1	1	0.791364	Hippocampus
ENSG00000066923.17	0.4526	6	-0.0101496	0.0121156	-0.837732	0.402181	58.266	14	2.35742e-07	72.266	2.81	2	0.245367	0	1	1	0.791364	Cerebellum
ENSG00000148600.14	0.47	6	-0.00995983	0.0118892	-0.837719	0.402189	57.1341	14	3.70799e-07	71.1341	0.961187	2	0.618416	0	1	1	0.791364	Putamen
ENSG00000115446.11	0.2075	6	-0.0149888	0.0178934	-0.83767	0.402216	57.7029	14	2.954e-07	71.7029	1.82718	2	0.401082	0	1	1	0.791364	Caudate
ENSG00000106069.21	0.1901	6	-0.0156557	0.0186944	-0.83745	0.40234	56.0308	14	5.75385e-07	70.0308	0.175132	2	0.916159	0	1	1	0.791364	Blood
ENSG00000170745.11	0.2599	6	-0.0133889	0.0159882	-0.837424	0.402354	56.2103	14	5.35764e-07	70.2103	0.456655	2	0.795864	0	1	1	0.791364	Amygdala
ENSG00000100395.14	0.2447	6	0.0137983	0.0164772	0.837414	0.40236	59.182	14	1.63154e-07	73.182	0.579103	2	0.748599	0	1	1	0.791364	Nucleus.Accumbens
ENSG00000281490.1	0.3762	6	-0.0111279	0.013289	-0.837374	0.402383	59.7672	14	1.28878e-07	73.7672	0.149773	2	0.927849	0	1	1	0.791364	Amygdala
ENSG00000146151.12	0.1844	6	0.0158932	0.0189812	0.837313	0.402416	62.596	14	4.09197e-08	76.596	6.87394	2	0.032162	0	1	1	0.791364	Cerebellum
ENSG00000257267.3	0.0916	6	0.0225495	0.0269314	0.837295	0.402427	56.8224	14	4.19882e-07	70.8224	1.36183	2	0.506154	0	1	1	0.791364	Blood
ENSG00000218510.6	0.6668	6	0.00835702	0.0099817	0.837234	0.402461	60.4749	14	9.68323e-08	74.4749	3.99364	2	0.135766	0	1	1	0.791364	Cerebellar.Hemisphere
ENSG00000108187.15	0.2124	6	-0.014807	0.0176859	-0.837224	0.402467	60.3598	14	1.01443e-07	74.3598	1.59737	2	0.44992	0	1	1	0.791364	Cortex
ENSG00000108187.15	0.227	6	-0.0143225	0.0171077	-0.8372	0.40248	60.3598	14	1.01445e-07	74.3598	1.59727	2	0.449942	0	1	1	0.791364	ACC
ENSG00000223675.1	0.3552	6	0.0114497	0.0136762	0.837197	0.402482	61.82	14	5.61216e-08	75.82	3.97212	2	0.137235	0	1	1	0.791364	Cerebellar.Hemisphere
ENSG00000108187.15	0.3159	6	-0.012141	0.014502	-0.837192	0.402485	60.3597	14	1.01447e-07	74.3597	1.59732	2	0.44993	0	1	1	0.791364	Caudate
ENSG00000099282.9	0.335	6	-0.0117893	0.0140825	-0.837156	0.402505	57.1607	14	3.66884e-07	71.1607	0.387538	2	0.823848	0	1	1	0.791364	Frontal.Cortex
ENSG00000196220.15	0.2462	6	0.0137506	0.016427	0.837072	0.402552	57.4215	14	3.30578e-07	71.4215	1.86741	2	0.393095	0	1	1	0.791405	Nucleus.Accumbens
ENSG00000175575.12	0.272	6	0.0130796	0.0156285	0.836909	0.402644	64.5176	14	1.86488e-08	78.5176	4.45986	2	0.107536	0	1	1	0.791534	Cerebellum
ENSG00000183346.6	0.556	6	0.00914774	0.0109311	0.836853	0.402675	56.1141	14	5.5665e-07	70.1141	0.600199	2	0.740744	0	1	1	0.791534	ACC
ENSG00000256073.3	0.3408	6	0.0116835	0.0139622	0.8368	0.402705	57.1749	14	3.64808e-07	71.1749	0.305582	2	0.858309	0	1	1	0.791534	Cerebellum
ENSG00000185860.13	0.4489	6	0.0101796	0.0121654	0.836762	0.402727	61.3472	14	6.8002e-08	75.3472	1.09308	2	0.578948	0	1	1	0.791534	Putamen
ENSG00000228050.1	0.53	6	0.00936801	0.011196	0.836725	0.402747	60.8687	14	8.25628e-08	74.8687	5.39228	2	0.0674655	0	1	1	0.791534	Spine
ENSG00000236144.6	0.2698	6	0.013129	0.0156921	0.836658	0.402785	58.3851	14	2.24743e-07	72.3851	2.94328	2	0.229549	0	1	1	0.791557	Caudate
ENSG00000151208.16	0.2624	6	-0.0133097	0.0159119	-0.836465	0.402894	55.858	14	6.16263e-07	69.858	0.213948	2	0.898549	0	1	1	0.791719	Caudate
ENSG00000205268.10	0.5305	6	0.00935969	0.0111908	0.836376	0.402943	56.7226	14	4.36922e-07	70.7226	1.11814	2	0.571741	0	1	1	0.791738	Putamen
ENSG00000101158.13	0.431	6	-0.0103838	0.0124155	-0.836355	0.402955	63.5299	14	2.79475e-08	77.5299	6.88727	2	0.0319484	0	1	1	0.791738	Spine
ENSG00000165140.9	0.2796	6	0.0128912	0.0154147	0.836293	0.40299	57.9831	14	2.64051e-07	71.9831	1.13816	2	0.566047	0	1	1	0.791739	Nucleus.Accumbens
ENSG00000278765.1	0.1818	6	-0.0159859	0.0191164	-0.836241	0.403019	59.6858	14	1.33178e-07	73.6858	3.68077	2	0.158756	0	1	1	0.791739	Caudate
ENSG00000124713.5	0.643	6	0.00849993	0.0101648	0.836216	0.403034	57.4783	14	3.23163e-07	71.4783	0.779032	2	0.677385	0	1	1	0.791739	ACC
ENSG00000233297.4	0.489	6	0.00974614	0.011656	0.83615	0.40307	55.932	14	5.98428e-07	69.932	0.253101	2	0.88113	0	1	1	0.79176	Spine
ENSG00000273841.4	0.107	6	-0.0208336	0.024918	-0.836086	0.403107	62.9545	14	3.53531e-08	76.9545	7.4839	2	0.0237078	0	1	1	0.79178	ACC
ENSG00000102606.17	0.442	6	-0.0102497	0.01226	-0.836023	0.403142	56.2827	14	5.20551e-07	70.2827	0.668822	2	0.715759	0	1	1	0.791798	Putamen
ENSG00000229056.2	0.1322	6	0.0187382	0.0224176	0.835872	0.403227	57.7644	14	2.88208e-07	71.7644	2.18972	2	0.334586	0	1	1	0.791806	Blood
ENSG00000180998.11	0.238	6	0.0139642	0.0167076	0.835799	0.403268	62.0132	14	5.18793e-08	76.0132	6.19361	2	0.0451934	0	1	1	0.791806	Cerebellar.Hemisphere
ENSG00000087301.8	0.201	6	-0.0151949	0.0181805	-0.835779	0.40328	57.2111	14	3.59568e-07	71.2111	1.7342	2	0.420168	0	1	1	0.791806	ACC
ENSG00000241549.8	0.3544	6	0.0114429	0.0136917	0.83576	0.40329	63.4241	14	2.91829e-08	77.4241	3.18429	2	0.203489	0	1	1	0.791806	Cortex
ENSG00000164978.17	0.5703	6	-0.00901998	0.0107932	-0.835708	0.403319	57.8324	14	2.8047e-07	71.8324	1.5119	2	0.469565	0	1	1	0.791806	ACC
ENSG00000197586.12	0.0803	6	-0.0240378	0.0287641	-0.835688	0.40333	59.0134	14	1.74604e-07	73.0134	3.13338	2	0.208735	0	1	1	0.791806	Blood
ENSG00000160200.17	0.551	6	0.00917602	0.0109806	0.835656	0.403349	60.6149	14	9.14976e-08	74.6149	2.39202	2	0.302398	0	1	1	0.791806	Spine
ENSG00000163347.5	0.1837	6	-0.0158917	0.0190173	-0.835646	0.403354	58.1485	14	2.47112e-07	72.1485	2.13178	2	0.344422	0	1	1	0.791806	ACC
ENSG00000267648.1	0.2278	6	0.0142681	0.0170776	0.835486	0.403444	57.8837	14	2.74775e-07	71.8837	1.34872	2	0.509482	0	1	1	0.791932	Blood
ENSG00000275426.1	0.566	6	-0.00905001	0.0108341	-0.835324	0.403535	57.8223	14	2.8161e-07	71.8223	2.25963	2	0.323094	0	1	1	0.791967	Hypothalamus
ENSG00000163633.10	0.1921	6	-0.0155332	0.0185969	-0.835261	0.403571	59.2379	14	1.59523e-07	73.2379	2.68115	2	0.261695	0	1	1	0.791967	Frontal.Cortex
ENSG00000134198.9	0.1251	6	-0.0192458	0.023045	-0.835142	0.403638	58.3417	14	2.28689e-07	72.3417	2.2965	2	0.317192	0	1	1	0.791967	Blood
ENSG00000268364.1	0.1676	6	0.0166264	0.0199098	0.835085	0.40367	56.496	14	4.78191e-07	70.496	0.403415	2	0.817334	0	1	1	0.791967	Cortex
ENSG00000128791.11	0.232	6	-0.0141311	0.0169223	-0.835059	0.403684	58.7325	14	1.95483e-07	72.7325	3.03712	2	0.219027	0	1	1	0.791967	Frontal.Cortex
ENSG00000021826.14	0.116	6	-0.0199836	0.0239319	-0.835022	0.403705	60.5478	14	9.40182e-08	74.5478	0.884478	2	0.642596	0	1	1	0.791967	Frontal.Cortex
ENSG00000175315.2	0.327	6	-0.0119018	0.0142537	-0.834998	0.403719	60.9311	14	8.05007e-08	74.9311	3.17262	2	0.204679	0	1	1	0.791967	Cerebellar.Hemisphere
ENSG00000198677.10	0.1315	6	-0.0187674	0.0224772	-0.834954	0.403744	57.8867	14	2.7444e-07	71.8867	0.261331	2	0.877511	0	1	1	0.791967	Frontal.Cortex
ENSG00000182118.7	0.2549	6	0.0134789	0.0161443	0.834906	0.403771	62.0294	14	5.15388e-08	76.0294	2.20193	2	0.33255	0	1	1	0.791967	Cerebellar.Hemisphere
ENSG00000177990.11	0.5502	6	-0.00917401	0.0109886	-0.834866	0.403793	62.6059	14	4.07545e-08	76.6059	1.19759	2	0.549473	0	1	1	0.791967	Cerebellum
ENSG00000280332.1	0.0485	6	-0.0308997	0.0370125	-0.834845	0.403805	58.4069	14	2.22786e-07	72.4069	2.21605	2	0.330211	0	1	1	0.791967	Blood
ENSG00000183666.16	0.4323	6	0.010349	0.0123968	0.834811	0.403824	63.1835	14	3.21981e-08	77.1835	6.76503	2	0.033962	0	1	1	0.791967	Cortex
ENSG00000203872.6	0.151	6	-0.0175104	0.0209756	-0.834799	0.403831	60.457	14	9.75335e-08	74.457	4.25645	2	0.119048	0	1	1	0.791967	Cerebellar.Hemisphere
ENSG00000170222.11	0.391	6	0.010881	0.0130351	0.834745	0.403861	65.7612	14	1.11849e-08	79.7612	10.3062	2	0.00578147	0	1	1	0.791967	Amygdala
ENSG00000227557.1	0.1304	6	-0.0188416	0.0225717	-0.834742	0.403863	56.4714	14	4.82908e-07	70.4714	1.01731	2	0.601303	0	1	1	0.791967	Blood
ENSG00000240875.5	0.2364	6	-0.0139928	0.016764	-0.834693	0.403891	65.2925	14	1.35649e-08	79.2925	8.55825	2	0.0138548	0	1	1	0.791967	Caudate
ENSG00000253771.5	0.6528	6	0.00842022	0.0100882	0.834663	0.403908	57.0838	14	3.78312e-07	71.0838	1.54121	2	0.462734	0	1	1	0.791967	Nucleus.Accumbens
ENSG00000140382.14	0.1462	6	-0.0177919	0.0213172	-0.834623	0.40393	60.0174	14	1.16498e-07	74.0174	4.3733	2	0.112293	0	1	1	0.791967	Amygdala
ENSG00000110660.14	0.1487	6	-0.0176398	0.0211373	-0.834537	0.403979	55.6609	14	6.66402e-07	69.6609	0.217436	2	0.896984	0	1	1	0.792011	Cerebellum
ENSG00000066056.13	0.1444	6	0.0178986	0.0214497	0.834447	0.404029	62.5727	14	4.13114e-08	76.5727	3.50674	2	0.17319	0	1	1	0.79206	Cortex
ENSG00000164749.11	0.2223	6	0.0144238	0.0172875	0.834349	0.404084	58.3536	14	2.27597e-07	72.3536	1.9481	2	0.377552	0	1	1	0.792095	Nucleus.Accumbens
ENSG00000237669.1	0.166	6	-0.0166911	0.0200055	-0.834323	0.404099	61.2319	14	7.12583e-08	75.2319	1.48142	2	0.476775	0	1	1	0.792095	Nucleus.Accumbens
ENSG00000232656.7	0.187	6	-0.0157222	0.0188488	-0.834123	0.404212	58.2078	14	2.41303e-07	72.2078	0.748659	2	0.68775	0	1	1	0.792121	Putamen
ENSG00000273270.1	0.3061	6	0.0122886	0.0147323	0.834122	0.404212	59.6025	14	1.37727e-07	73.6025	2.49985	2	0.286526	0	1	1	0.792121	Putamen
ENSG00000166426.7	0.4311	6	-0.0103546	0.012414	-0.834103	0.404223	58.025	14	2.59653e-07	72.025	0.9267	2	0.629172	0	1	1	0.792121	Cortex
ENSG00000237529.1	0.2655	6	0.0131923	0.0158187	0.833971	0.404297	57.8009	14	2.84037e-07	71.8009	2.10409	2	0.349223	0	1	1	0.792121	Nucleus.Accumbens
ENSG00000186704.9	0.5126	6	0.00949422	0.0113845	0.833961	0.404303	57.2484	14	3.54255e-07	71.2484	0.159474	2	0.923359	0	1	1	0.792121	Blood
ENSG00000162753.11	0.1723	6	-0.016375	0.0196364	-0.833911	0.404331	59.3959	14	1.49687e-07	73.3959	3.40298	2	0.182411	0	1	1	0.792121	Frontal.Cortex
ENSG00000134812.7	0.0931	6	0.0222759	0.0267136	0.833878	0.40435	56.1417	14	5.50571e-07	70.1417	0.0336206	2	0.98333	0	1	1	0.792121	Blood
ENSG00000255139.1	0.1286	6	0.0189533	0.0227292	0.833872	0.404353	56.1417	14	5.50578e-07	70.1417	0.0336222	2	0.983329	0	1	1	0.792121	Hypothalamus
ENSG00000280828.1	0.2946	6	-0.0125206	0.0150171	-0.833755	0.404419	59.6129	14	1.37152e-07	73.6129	2.50464	2	0.285841	0	1	1	0.792121	Hypothalamus
ENSG00000141519.14	0.2966	6	0.0124781	0.0149664	0.833739	0.404428	61.5921	14	6.15653e-08	75.5921	2.23144	2	0.32768	0	1	1	0.792121	Blood
ENSG00000162039.14	0.24	6	0.0138712	0.0166379	0.833715	0.404442	63.5243	14	2.80114e-08	77.5243	4.4495	2	0.108094	0	1	1	0.792121	Substantia.Nigra
ENSG00000172349.17	0.314	6	0.012127	0.0145458	0.833713	0.404443	57.6228	14	3.05011e-07	71.6228	2.08784	2	0.352072	0	1	1	0.792121	Cerebellum
ENSG00000130429.12	0.0364	6	0.0356196	0.0427248	0.833699	0.404451	56.5674	14	4.64788e-07	70.5674	1.05253	2	0.590806	0	1	1	0.792121	Blood
ENSG00000226419.7	0.168	6	0.0165774	0.0198861	0.833616	0.404497	57.6531	14	3.01335e-07	71.6531	2.13229	2	0.344333	0	1	1	0.792161	Hippocampus
ENSG00000248936.1	0.0628	6	0.0271057	0.0325261	0.833353	0.404646	57.3071	14	3.46044e-07	71.3071	1.26512	2	0.531229	0	1	1	0.792401	Blood
ENSG00000235381.1	0.542	6	0.00922565	0.0110714	0.833287	0.404683	57.0071	14	3.90075e-07	71.0071	1.34655	2	0.510034	0	1	1	0.792423	Hypothalamus
ENSG00000188321.13	0.6384	6	0.00849999	0.0102013	0.833226	0.404718	58.7161	14	1.96772e-07	72.7161	2.82541	2	0.243484	0	1	1	0.79244	Nucleus.Accumbens
ENSG00000186088.15	0.5977	6	-0.00878274	0.0105429	-0.833046	0.404819	61.2242	14	7.14807e-08	75.2242	4.98698	2	0.0826212	0	1	1	0.792551	Cortex
ENSG00000159556.9	0.3403	6	0.0116383	0.0139724	0.83295	0.404873	57.7266	14	2.92604e-07	71.7266	2.25702	2	0.323515	0	1	1	0.792551	Blood
ENSG00000110042.7	0.4017	6	0.0107117	0.0128603	0.832929	0.404885	55.6261	14	6.75648e-07	69.6261	0.0865571	2	0.957645	0	1	1	0.792551	Cerebellum
ENSG00000224790.2	0.7847	6	0.00766398	0.00920133	0.83292	0.40489	60.6115	14	9.16248e-08	74.6115	4.66623	2	0.0969931	0	1	1	0.792551	Cerebellum
ENSG00000109685.17	0.1746	6	-0.0162464	0.0195066	-0.832867	0.40492	59.8074	14	1.26804e-07	73.8074	2.71122	2	0.257789	0	1	1	0.792551	Caudate
ENSG00000263874.2	0.3883	6	0.0108936	0.0130803	0.832821	0.404946	57.7663	14	2.87995e-07	71.7663	1.85922	2	0.394707	0	1	1	0.792551	Hippocampus
ENSG00000111850.10	0.21	6	0.0148127	0.0177866	0.832802	0.404957	62.4385	14	4.3633e-08	76.4385	5.07277	2	0.0791522	0	1	1	0.792551	ACC
ENSG00000124490.13	0.1757	6	-0.0161914	0.0194454	-0.832658	0.405038	57.3949	14	3.34111e-07	71.3949	1.65981	2	0.436091	0	1	1	0.792659	Blood
ENSG00000269973.1	0.6264	6	-0.00857461	0.0102986	-0.832604	0.405068	62.5129	14	4.23291e-08	76.5129	5.91408	2	0.0519725	0	1	1	0.792668	Cerebellum
ENSG00000166965.12	0.6217	6	0.00860587	0.0103374	0.832496	0.405129	56.8882	14	4.09023e-07	70.8882	1.33165	2	0.513849	0	1	1	0.792728	Cerebellum
ENSG00000171084.15	0.5205	6	-0.00940457	0.0112978	-0.832428	0.405167	56.4987	14	4.7768e-07	70.4987	0.990338	2	0.609468	0	1	1	0.792728	Substantia.Nigra
ENSG00000151552.11	0.1925	6	0.0154626	0.0185775	0.83233	0.405223	56.7866	14	4.25922e-07	70.7866	0.953891	2	0.620676	0	1	1	0.792728	Putamen
ENSG00000241439.1	0.2557	6	0.013416	0.016119	0.832309	0.405235	63.0166	14	3.44684e-08	77.0166	6.80295	2	0.033324	0	1	1	0.792728	Putamen
ENSG00000063127.15	0.0545	6	-0.029058	0.0349154	-0.832239	0.405274	57.2671	14	3.51614e-07	71.2671	1.40145	2	0.496226	0	1	1	0.792728	Blood
ENSG00000283907.1	0.2122	6	-0.0147248	0.0176941	-0.832186	0.405304	57.2148	14	3.59038e-07	71.2148	0.935759	2	0.626329	0	1	1	0.792728	Nucleus.Accumbens
ENSG00000253669.3	0.1992	6	-0.0151967	0.0182624	-0.83213	0.405336	55.8174	14	6.26269e-07	69.8174	0.348926	2	0.839908	0	1	1	0.792728	Putamen
ENSG00000273448.1	0.1928	6	0.0154455	0.0185631	0.832053	0.405379	56.0711	14	5.66253e-07	70.0711	0.218225	2	0.896629	0	1	1	0.792728	Amygdala
ENSG00000158428.3	0.2661	6	0.0131462	0.0158009	0.831993	0.405413	55.7695	14	6.38289e-07	69.7695	0.238393	2	0.887633	0	1	1	0.792728	Blood
ENSG00000178852.15	0.1568	6	-0.0171253	0.020584	-0.83197	0.405426	60.0699	14	1.14053e-07	74.0699	4.0891	2	0.129438	0	1	1	0.792728	Blood
ENSG00000163728.10	0.1875	6	-0.0156605	0.0188236	-0.831962	0.40543	58.7619	14	1.93187e-07	72.7619	1.06024	2	0.588535	0	1	1	0.792728	Frontal.Cortex
ENSG00000214076.3	0.2586	6	0.0133348	0.0160283	0.831954	0.405435	55.5146	14	7.06201e-07	69.5146	0.0717329	2	0.964769	0	1	1	0.792728	Cerebellum
ENSG00000173699.15	0.561	6	0.00905354	0.0108823	0.83195	0.405437	57.5343	14	3.16006e-07	71.5343	1.64264	2	0.439851	0	1	1	0.792728	Substantia.Nigra
ENSG00000160282.13	0.597	6	0.00877553	0.0105491	0.831875	0.405479	57.7302	14	2.9218e-07	71.7302	1.20936	2	0.546248	0	1	1	0.792752	Frontal.Cortex
ENSG00000158985.13	0.0933	6	-0.0221968	0.0266849	-0.831811	0.405516	60.7869	14	8.53444e-08	74.7869	0.134889	2	0.934779	0	1	1	0.792752	Blood
ENSG00000169609.13	0.3397	6	0.0116324	0.0139848	0.831788	0.405528	57.7788	14	2.86553e-07	71.7788	2.28041	2	0.319753	0	1	1	0.792752	Substantia.Nigra
ENSG00000154310.16	0.3113	6	-0.0121507	0.0146088	-0.831742	0.405554	56.4258	14	4.91751e-07	70.4258	0.951998	2	0.621264	0	1	1	0.792752	Substantia.Nigra
ENSG00000151247.12	0.159	6	0.0169999	0.0204412	0.831653	0.405605	56.6875	14	4.43077e-07	70.6875	0.186734	2	0.910859	0	1	1	0.792764	Cortex
ENSG00000227953.6	0.4304	6	0.0103324	0.0124242	0.831639	0.405612	66.9982	14	6.71332e-09	80.9982	11.0209	2	0.00404439	0	1	1	0.792764	Amygdala
ENSG00000105668.7	0.1979	6	0.015227	0.0183223	0.831064	0.405937	65.361	14	1.31881e-08	79.361	5.33271	2	0.069505	0	1	1	0.793348	Caudate
ENSG00000090612.20	0.188	6	-0.0156213	0.0187986	-0.830983	0.405983	56.052	14	5.7057e-07	70.052	0.0112093	2	0.994411	0	1	1	0.793387	ACC
ENSG00000281721.1	0.5955	6	0.00877606	0.0105624	0.83088	0.406042	56.9537	14	3.98464e-07	70.9537	1.24188	2	0.537439	0	1	1	0.79345	Nucleus.Accumbens
ENSG00000131941.7	0.307	6	0.0122221	0.0147107	0.830829	0.406071	62.717	14	3.89512e-08	76.717	7.03169	2	0.0297227	0	1	1	0.793456	Hippocampus
ENSG00000228857.2	0.4607	6	0.00997577	0.0120086	0.830717	0.406134	56.5123	14	4.75108e-07	70.5123	1.06673	2	0.586629	0	1	1	0.793529	Amygdala
ENSG00000196549.10	0.2076	6	-0.0148588	0.0178891	-0.830605	0.406197	57.0054	14	3.90334e-07	71.0054	1.18278	2	0.553558	0	1	1	0.7936	Hypothalamus
ENSG00000125952.18	0.1565	6	0.0171108	0.0206038	0.830467	0.406275	59.8443	14	1.24928e-07	73.8443	0.520017	2	0.771045	0	1	1	0.793666	Blood
ENSG00000141971.12	0.396	6	0.0107565	0.0129525	0.830454	0.406282	56.3985	14	4.97119e-07	70.3985	0.756872	2	0.684932	0	1	1	0.793666	Hypothalamus
ENSG00000087301.8	0.0772	6	-0.0243584	0.029336	-0.830327	0.406354	59.8366	14	1.25318e-07	73.8366	4.33357	2	0.114545	0	1	1	0.793755	Blood
ENSG00000162437.14	0.0836	6	0.0234055	0.0281906	0.830257	0.406394	56.4168	14	4.93521e-07	70.4168	0.695001	2	0.706452	0	1	1	0.793782	Blood
ENSG00000079739.15	0.2187	6	-0.0144692	0.0174292	-0.830171	0.406442	56.0006	14	5.82333e-07	70.0006	0.554805	2	0.757749	0	1	1	0.793808	Cerebellum
ENSG00000187240.13	0.226	6	0.0142331	0.0171455	0.83014	0.406459	59.254	14	1.58493e-07	73.254	3.77321	2	0.151585	0	1	1	0.793808	Amygdala
ENSG00000173852.14	0.2615	6	-0.0132302	0.0159391	-0.830045	0.406514	55.7928	14	6.3241e-07	69.7928	0.093409	2	0.954369	0	1	1	0.793863	Nucleus.Accumbens
ENSG00000239272.1	0.3848	6	0.0109053	0.0131397	0.829954	0.406565	62.555	14	4.16105e-08	76.555	2.3165	2	0.314035	0	1	1	0.79388	Cerebellum
ENSG00000250848.1	0.1432	6	0.0178763	0.0215394	0.829937	0.406575	57.55	14	3.14025e-07	71.55	1.05638	2	0.58967	0	1	1	0.79388	Cerebellum
ENSG00000183597.15	0.0984	6	0.0215616	0.0259841	0.829799	0.406653	64.1778	14	2.14366e-08	78.1778	5.1001	2	0.0780777	0	1	1	0.793982	Blood
ENSG00000184983.9	0.7251	6	-0.00794182	0.00957202	-0.829691	0.406713	64.0244	14	2.28274e-08	78.0244	7.79453	2	0.0202973	0	1	1	0.794036	Cerebellum
ENSG00000160284.14	0.6934	6	0.008121	0.00978838	0.829658	0.406732	57.8577	14	2.77644e-07	71.8577	1.3196	2	0.516956	0	1	1	0.794036	Cerebellum
ENSG00000268516.2	0.295	6	-0.0124488	0.0150069	-0.829539	0.406799	59.7339	14	1.30622e-07	73.7339	0.452163	2	0.797653	0	1	1	0.79404	Cerebellar.Hemisphere
ENSG00000268516.2	0.2752	6	-0.0128886	0.0155374	-0.829523	0.406808	59.734	14	1.30616e-07	73.734	0.452193	2	0.797641	0	1	1	0.79404	Cerebellum
ENSG00000213523.10	0.3072	6	-0.0121988	0.0147059	-0.829516	0.406813	60.9175	14	8.09444e-08	74.9175	5.36061	2	0.0685423	0	1	1	0.79404	Putamen
ENSG00000261819.1	0.1699	6	0.0164018	0.0197746	0.829438	0.406857	64.0597	14	2.25e-08	78.0597	4.59753	2	0.100383	0	1	1	0.794066	Cerebellum
ENSG00000105607.12	0.7356	6	0.00788216	0.00950346	0.829399	0.406879	57.9468	14	2.67917e-07	71.9468	2.44087	2	0.295101	0	1	1	0.794066	Cerebellum
ENSG00000132740.8	0.378	6	-0.0109946	0.0132574	-0.829322	0.406922	57.3471	14	3.40557e-07	71.3471	0.104409	2	0.949135	0	1	1	0.794095	Cerebellar.Hemisphere
ENSG00000196072.11	0.4792	6	0.0097644	0.0117745	0.82928	0.406946	60.3184	14	1.03156e-07	74.3184	1.54411	2	0.462062	0	1	1	0.794095	Caudate
ENSG00000240875.5	0.2625	6	-0.0131916	0.0159088	-0.829203	0.40699	57.9556	14	2.66969e-07	71.9556	2.43951	2	0.295303	0	1	1	0.794095	Nucleus.Accumbens
ENSG00000172780.16	0.1297	6	0.0187667	0.0226326	0.829189	0.406997	60.5388	14	9.43602e-08	74.5388	3.46006	2	0.177279	0	1	1	0.794095	Caudate
ENSG00000196072.11	0.5518	6	0.00909573	0.0109727	0.828945	0.407135	60.3176	14	1.03189e-07	74.3176	1.54434	2	0.462009	0	1	1	0.794138	Cortex
ENSG00000196072.11	0.566	6	0.00898036	0.0108341	0.828894	0.407164	60.3177	14	1.03185e-07	74.3177	1.54439	2	0.461997	0	1	1	0.794138	Putamen
ENSG00000196072.11	0.378	6	0.0109889	0.0132574	0.828893	0.407165	60.3177	14	1.03186e-07	74.3177	1.54439	2	0.461997	0	1	1	0.794138	Frontal.Cortex
ENSG00000188033.9	0.0682	6	0.0258701	0.0312118	0.828856	0.407186	57.6313	14	3.03985e-07	71.6313	2.03825	2	0.360911	0	1	1	0.794138	Blood
ENSG00000143369.14	0.5663	6	0.00897728	0.0108313	0.828831	0.4072	58.4815	14	2.16218e-07	72.4815	0.684278	2	0.710249	0	1	1	0.794138	Cerebellum
ENSG00000170222.11	0.3433	6	0.0115301	0.0139112	0.828831	0.4072	65.1166	14	1.45825e-08	79.1166	9.66912	2	0.00795018	0	1	1	0.794138	Hypothalamus
ENSG00000124641.15	0.179	6	-0.0159677	0.0192654	-0.828827	0.407202	58.1997	14	2.42092e-07	72.1997	1.85974	2	0.394605	0	1	1	0.794138	Caudate
ENSG00000259417.2	0.3832	6	-0.0109123	0.0131671	-0.828757	0.407242	56.5573	14	4.66669e-07	70.5573	1.11002	2	0.574066	0	1	1	0.794165	ACC
ENSG00000100209.9	0.354	6	0.0113507	0.0136994	0.828557	0.407355	68.2012	14	4.07886e-09	82.2012	10.8618	2	0.00437925	0	1	1	0.794266	Spine
ENSG00000124466.8	0.2	6	0.0150999	0.0182259	0.828487	0.407395	60.4188	14	9.90543e-08	74.4188	4.08774	2	0.129527	0	1	1	0.794266	Cerebellar.Hemisphere
ENSG00000261453.1	0.4687	6	0.00986318	0.0119057	0.828442	0.40742	67.0335	14	6.61605e-09	81.0335	7.30133	2	0.0259739	0	1	1	0.794266	Caudate
ENSG00000106733.20	0.8432	6	-0.00735353	0.00887641	-0.828435	0.407424	61.3112	14	6.9004e-08	75.3112	5.35597	2	0.0687014	0	1	1	0.794266	ACC
ENSG00000231461.1	0.3596	6	0.0112594	0.0135923	0.828364	0.407465	56.7189	14	4.37582e-07	70.7189	0.472286	2	0.789668	0	1	1	0.794266	Cerebellum
ENSG00000128791.11	0.374	6	-0.0110395	0.013328	-0.828294	0.407504	58.8145	14	1.89145e-07	72.8145	3.09698	2	0.212569	0	1	1	0.794266	Caudate
ENSG00000128791.11	0.222	6	-0.0143288	0.0172992	-0.828291	0.407505	58.8141	14	1.89176e-07	72.8141	3.09698	2	0.212569	0	1	1	0.794266	ACC
ENSG00000112280.15	0.2515	6	0.0134619	0.016253	0.828272	0.407516	59.4017	14	1.49336e-07	73.4017	3.93039	2	0.140128	0	1	1	0.794266	Frontal.Cortex
ENSG00000115486.11	0.3057	6	-0.01221	0.014742	-0.828251	0.407528	57.8513	14	2.78356e-07	71.8513	2.39248	2	0.302329	0	1	1	0.794266	Nucleus.Accumbens
ENSG00000162039.14	0.1105	6	0.0203071	0.0245202	0.828176	0.407571	60.1986	14	1.08276e-07	74.1986	2.47081	2	0.290718	0	1	1	0.794298	Cerebellum
ENSG00000162692.10	0.1454	6	-0.0177009	0.0213758	-0.82808	0.407625	57.8839	14	2.74746e-07	71.8839	1.42838	2	0.489588	0	1	1	0.794326	Caudate
ENSG00000198756.10	0.289	6	0.0125549	0.0151619	0.828058	0.407638	56.4949	14	4.78405e-07	70.4949	0.710327	2	0.701059	0	1	1	0.794326	Spine
ENSG00000116266.10	0.247	6	0.0135787	0.0164004	0.82795	0.407699	59.5841	14	1.38753e-07	73.5841	4.12992	2	0.126823	0	1	1	0.79435	Spine
ENSG00000243795.1	0.0991	6	0.0214357	0.0258922	0.827879	0.407739	57.2468	14	3.54483e-07	71.2468	0.331313	2	0.847337	0	1	1	0.79435	Blood
ENSG00000265666.1	0.224	6	0.0142574	0.0172218	0.827869	0.407745	60.0329	14	1.15769e-07	74.0329	4.03566	2	0.132944	0	1	1	0.79435	Blood
ENSG00000248265.1	0.3533	6	0.0113521	0.0137129	0.827837	0.407763	56.5521	14	4.67639e-07	70.5521	0.526407	2	0.768585	0	1	1	0.79435	Cerebellum
ENSG00000146674.14	0.212	6	-0.0146543	0.0177025	-0.827806	0.40778	56.2118	14	5.35456e-07	70.2118	0.462112	2	0.793695	0	1	1	0.79435	Spine
ENSG00000260776.5	0.749	6	-0.0077954	0.00941804	-0.82771	0.407835	56.7471	14	4.32691e-07	70.7471	0.806293	2	0.668214	0	1	1	0.794405	Spine
ENSG00000248375.1	0.187	6	0.0156002	0.0188488	0.827649	0.407869	56.3171	14	5.13494e-07	70.3171	0.531613	2	0.766588	0	1	1	0.794412	Nucleus.Accumbens
ENSG00000164597.13	0.116	6	-0.0198058	0.0239319	-0.82759	0.407902	61.8862	14	5.46298e-08	75.8862	1.94945	2	0.377296	0	1	1	0.794412	Spine
ENSG00000248455.5	0.2559	6	-0.0133341	0.0161127	-0.827551	0.407925	57.0669	14	3.8088e-07	71.0669	1.51062	2	0.469866	0	1	1	0.794412	Hippocampus
ENSG00000121577.13	0.2534	6	-0.0133992	0.016192	-0.827519	0.407943	57.9905	14	2.63267e-07	71.9905	0.619871	2	0.733494	0	1	1	0.794412	Cerebellum
ENSG00000267731.1	0.2344	6	0.0139293	0.0168354	0.827377	0.408023	55.9489	14	5.94417e-07	69.9489	0.46721	2	0.791674	0	1	1	0.794482	Nucleus.Accumbens
ENSG00000173821.19	0.4894	6	-0.00963978	0.0116512	-0.827364	0.408031	56.2473	14	5.27945e-07	70.2473	0.802304	2	0.669548	0	1	1	0.794482	Spine
ENSG00000214046.8	0.3663	6	-0.0111396	0.0134674	-0.82715	0.408152	55.4951	14	7.11687e-07	69.4951	0.0468612	2	0.976842	0	1	1	0.794668	Cortex
ENSG00000227766.1	0.1744	6	0.0161423	0.0195178	0.827056	0.408205	60.3966	14	9.99472e-08	74.3966	2.0399	2	0.360613	0	1	1	0.794676	Blood
ENSG00000203799.12	0.2789	6	0.0127646	0.015434	0.827045	0.408212	60.367	14	1.01151e-07	74.367	3.81561	2	0.148406	0	1	1	0.794676	Cerebellum
ENSG00000113643.8	0.3153	6	0.0120042	0.0145158	0.826976	0.40825	60.2134	14	1.07628e-07	74.2134	4.19316	2	0.122876	0	1	1	0.794676	Cerebellum
ENSG00000124587.13	0.5244	6	-0.0093079	0.0112557	-0.826953	0.408264	58.7804	14	1.91755e-07	72.7804	2.14245	2	0.342589	0	1	1	0.794676	Hypothalamus
ENSG00000106733.20	0.8922	6	-0.0071356	0.00862922	-0.826911	0.408287	59.3772	14	1.50818e-07	73.3772	3.25808	2	0.196118	0	1	1	0.794676	Cortex
ENSG00000031691.6	0.3178	6	0.0119521	0.0144586	0.826646	0.408438	57.0479	14	3.83766e-07	71.0479	0.846725	2	0.654841	0	1	1	0.794919	Cortex
ENSG00000113716.12	0.2551	6	-0.0133387	0.0161379	-0.826546	0.408494	61.0314	14	7.72953e-08	75.0314	5.16022	2	0.0757658	0	1	1	0.794968	Cortex
ENSG00000076003.4	0.174	6	0.0161497	0.0195402	0.826489	0.408527	55.9903	14	5.84723e-07	69.9903	0.240678	2	0.88662	0	1	1	0.794968	Frontal.Cortex
ENSG00000266865.6	0.2825	6	-0.0126741	0.0153353	-0.826463	0.408542	64.8065	14	1.65639e-08	78.8065	8.71042	2	0.0128397	0	1	1	0.794968	Substantia.Nigra
ENSG00000176998.4	0.4385	6	0.010172	0.0123089	0.826393	0.408581	57.4962	14	3.20852e-07	71.4962	0.520204	2	0.770973	0	1	1	0.794991	Frontal.Cortex
ENSG00000163347.5	0.2619	6	-0.0131613	0.015927	-0.82635	0.408606	58.0531	14	2.56746e-07	72.0531	0.844692	2	0.655507	0	1	1	0.794991	Frontal.Cortex
ENSG00000214076.3	0.2604	6	0.0131958	0.0159728	0.826141	0.408724	55.6036	14	6.81718e-07	69.6036	0.146844	2	0.929208	0	1	1	0.795171	Cerebellar.Hemisphere
ENSG00000171596.6	0.6539	6	0.00832667	0.0100797	0.826084	0.408757	59.4181	14	1.48353e-07	73.4181	3.44784	2	0.178366	0	1	1	0.795183	Cerebellar.Hemisphere
ENSG00000148408.12	0.3076	6	-0.0121372	0.0146964	-0.825866	0.40888	58.0789	14	2.54099e-07	72.0789	0.3555	2	0.837152	0	1	1	0.7953	Cortex
ENSG00000258919.1	0.1484	6	0.0174727	0.0211586	0.825797	0.408919	80.1898	14	2.60917e-11	94.1898	17.0965	2	0.00019388	0	1	1	0.7953	Blood
ENSG00000262209.2	0.2665	6	-0.0130378	0.0157889	-0.825754	0.408943	56.249	14	5.27581e-07	70.249	0.396153	2	0.820307	0	1	1	0.7953	Amygdala
ENSG00000166261.10	0.334	6	-0.0116457	0.0141036	-0.825724	0.408961	57.8773	14	2.75477e-07	71.8773	2.22611	2	0.328554	0	1	1	0.7953	Amygdala
ENSG00000267654.1	0.3883	6	0.0107996	0.0130803	0.825633	0.409012	57.0855	14	3.78058e-07	71.0855	0.192213	2	0.908367	0	1	1	0.7953	Blood
ENSG00000073670.13	0.1278	6	-0.0188238	0.0228002	-0.825598	0.409032	64.5081	14	1.87218e-08	78.5081	6.87901	2	0.0320806	0	1	1	0.7953	Cerebellar.Hemisphere
ENSG00000197467.13	0.6721	6	0.00820771	0.00994227	0.825537	0.409067	57.7349	14	2.91633e-07	71.7349	1.38602	2	0.500068	0	1	1	0.7953	Cerebellum
ENSG00000257431.1	0.4278	6	-0.0102875	0.0124618	-0.82552	0.409076	56.8855	14	4.09459e-07	70.8855	1.41823	2	0.492079	0	1	1	0.7953	Hippocampus
ENSG00000205822.10	0.5751	6	0.00887268	0.0107481	0.825513	0.40908	57.2345	14	3.56224e-07	71.2345	1.59768	2	0.44985	0	1	1	0.7953	Hypothalamus
ENSG00000180336.17	0.2301	6	0.0140262	0.016992	0.825459	0.409111	57.2798	14	3.49838e-07	71.2798	0.53081	2	0.766895	0	1	1	0.7953	Cerebellum
ENSG00000138400.12	0.5245	6	0.00928976	0.0112546	0.82542	0.409133	58.2019	14	2.41877e-07	72.2019	0.196304	2	0.906511	0	1	1	0.7953	ACC
ENSG00000233621.1	0.3705	6	0.0110519	0.0133909	0.825334	0.409182	57.6999	14	2.95744e-07	71.6999	1.92493	2	0.381949	0	1	1	0.7953	ACC
ENSG00000135299.16	0.2515	6	-0.013413	0.016253	-0.825262	0.409223	60.3547	14	1.01656e-07	74.3547	4.11367	2	0.127858	0	1	1	0.7953	Nucleus.Accumbens
ENSG00000075826.16	0.2226	6	0.0142566	0.0172759	0.825234	0.409239	58.3673	14	2.26358e-07	72.3673	0.328731	2	0.848432	0	1	1	0.7953	Nucleus.Accumbens
ENSG00000166529.14	0.404	6	0.0105823	0.0128236	0.825219	0.409248	57.4797	14	3.22974e-07	71.4797	1.18122	2	0.553988	0	1	1	0.7953	Cerebellum
ENSG00000102575.10	0.1895	6	0.0154507	0.018724	0.82518	0.40927	60.6249	14	9.11287e-08	74.6249	5.15183	2	0.0760843	0	1	1	0.7953	Nucleus.Accumbens
ENSG00000242616.3	0.355	6	0.0112876	0.0136801	0.825112	0.409308	59.4496	14	1.46481e-07	73.4496	3.87285	2	0.144219	0	1	1	0.7953	Substantia.Nigra
ENSG00000163625.15	0.0221	6	-0.0452459	0.0548381	-0.825083	0.409325	59.2027	14	1.618e-07	73.2027	0.482423	2	0.785675	0	1	1	0.7953	Blood
ENSG00000273270.1	0.5235	6	0.00929466	0.0112653	0.825067	0.409333	60.1588	14	1.1003e-07	74.1588	2.90947	2	0.233462	0	1	1	0.7953	Frontal.Cortex
ENSG00000214290.8	0.1501	6	-0.0173574	0.0210385	-0.825031	0.409354	57.1263	14	3.71951e-07	71.1263	1.60836	2	0.447455	0	1	1	0.7953	Cerebellum
ENSG00000224805.2	0.0884	6	-0.0226165	0.0274145	-0.824983	0.409381	58.5599	14	2.09518e-07	72.5599	1.42057	2	0.491503	0	1	1	0.7953	Blood
ENSG00000184206.11	0.3342	6	-0.0116315	0.0140993	-0.824965	0.409391	59.617	14	1.36925e-07	73.617	3.3861	2	0.183957	0	1	1	0.7953	Caudate
ENSG00000197894.10	0.3653	6	0.0111219	0.0134858	0.824706	0.409539	56.2453	14	5.28356e-07	70.2453	0.805882	2	0.668351	0	1	1	0.795414	Cerebellar.Hemisphere
ENSG00000125388.19	0.3624	6	-0.011166	0.0135397	-0.824685	0.409551	66.455	14	8.40243e-09	80.455	8.08342	2	0.0175674	0	1	1	0.795414	Cortex
ENSG00000101161.7	0.1821	6	-0.0157518	0.0191007	-0.824674	0.409556	55.8772	14	6.1158e-07	69.8772	0.0342664	2	0.983013	0	1	1	0.795414	Caudate
ENSG00000261098.1	0.1092	6	0.0203411	0.0246657	0.82467	0.409559	61.4785	14	6.44714e-08	75.4785	3.94429	2	0.139158	0	1	1	0.795414	Cortex
ENSG00000129353.14	0.2957	6	-0.0123597	0.0149891	-0.824577	0.409612	58.9651	14	1.78033e-07	72.9651	2.83514	2	0.242303	0	1	1	0.795414	Blood
ENSG00000168958.19	0.281	6	-0.0126785	0.0153762	-0.824551	0.409627	57.102	14	3.75572e-07	71.102	0.679057	2	0.712106	0	1	1	0.795414	Hypothalamus
ENSG00000043514.15	0.4726	6	0.00977614	0.0118565	0.824539	0.409633	58.9772	14	1.77166e-07	72.9772	2.26766	2	0.321798	0	1	1	0.795414	Caudate
ENSG00000243708.10	0.3343	6	-0.0116212	0.0140973	-0.82436	0.409735	64.6494	14	1.76673e-08	78.6494	8.7996	2	0.0122798	0	1	1	0.79543	Nucleus.Accumbens
ENSG00000163235.15	0.24	6	0.0137144	0.0166379	0.824289	0.409775	57.1166	14	3.73397e-07	71.1166	1.07042	2	0.585547	0	1	1	0.79543	Hippocampus
ENSG00000070010.18	0.293	6	0.0124122	0.015058	0.824287	0.409776	55.4835	14	7.14954e-07	69.4835	0.0320527	2	0.984101	0	1	1	0.79543	Frontal.Cortex
ENSG00000176593.7	0.4723	6	0.00977614	0.0118602	0.824279	0.409781	57.2099	14	3.59745e-07	71.2099	1.76851	2	0.413022	0	1	1	0.79543	ACC
ENSG00000153391.15	0.4452	6	0.010069	0.0122159	0.824255	0.409795	56.5356	14	4.70724e-07	70.5356	0.995419	2	0.607922	0	1	1	0.79543	Cerebellar.Hemisphere
ENSG00000091844.7	0.2574	6	-0.0132421	0.0160656	-0.824249	0.409798	64.9728	14	1.54699e-08	78.9728	2.8933	2	0.235358	0	1	1	0.79543	Cerebellum
ENSG00000122180.4	0.32	6	0.0118748	0.0144088	0.824137	0.409862	56.5565	14	4.66812e-07	70.5565	0.105025	2	0.948843	0	1	1	0.795504	Substantia.Nigra
ENSG00000129187.14	0.455	6	-0.00995574	0.0120836	-0.823904	0.409994	58.4364	14	2.20163e-07	72.4364	0.542827	2	0.762301	0	1	1	0.795632	Nucleus.Accumbens
ENSG00000212283.1	0.5378	6	0.00915678	0.0111146	0.823854	0.410023	57.1148	14	3.73665e-07	71.1148	1.19324	2	0.55067	0	1	1	0.795632	Nucleus.Accumbens
ENSG00000260614.1	0.298	6	0.012301	0.0149312	0.823845	0.410028	56.7686	14	4.28997e-07	70.7686	0.842724	2	0.656153	0	1	1	0.795632	Cerebellar.Hemisphere
ENSG00000246067.7	0.3329	6	0.0116381	0.0141269	0.823831	0.410036	58.7492	14	1.94176e-07	72.7492	0.605461	2	0.738798	0	1	1	0.795632	Hypothalamus
ENSG00000214575.9	0.096	6	-0.0216709	0.0263069	-0.823773	0.410068	60.2032	14	1.08076e-07	74.2032	0.264131	2	0.876283	0	1	1	0.795632	Frontal.Cortex
ENSG00000112118.18	0.462	6	-0.00987755	0.0119917	-0.823697	0.410112	56.1751	14	5.43326e-07	70.1751	0.630474	2	0.729616	0	1	1	0.795632	Putamen
ENSG00000278989.1	0.505	6	0.00944739	0.0114698	0.823674	0.410125	56.7329	14	4.35143e-07	70.7329	0.0680457	2	0.966549	0	1	1	0.795632	Cerebellar.Hemisphere
ENSG00000167780.11	0.0848	6	-0.0230537	0.0279904	-0.823627	0.410151	57.4478	14	3.27127e-07	71.4478	1.96347	2	0.37466	0	1	1	0.795632	Blood
ENSG00000197360.9	0.2602	6	0.0131593	0.015979	0.823538	0.410202	56.2393	14	5.29628e-07	70.2393	0.702572	2	0.703783	0	1	1	0.795632	Amygdala
ENSG00000042753.11	0.0859	6	-0.0229017	0.0278106	-0.823489	0.41023	58.4861	14	2.15812e-07	72.4861	3.0327	2	0.219512	0	1	1	0.795632	Blood
ENSG00000257621.7	0.2867	6	-0.0125356	0.0152226	-0.823483	0.410233	56.1367	14	5.5167e-07	70.1367	0.536142	2	0.764854	0	1	1	0.795632	Spine
ENSG00000124767.6	0.245	6	0.0135602	0.0164672	0.823468	0.410242	56.2016	14	5.37614e-07	70.2016	0.710364	2	0.701046	0	1	1	0.795632	Amygdala
ENSG00000101251.11	0.2721	6	-0.0128662	0.0156257	-0.823403	0.410279	56.5885	14	4.60914e-07	70.5885	0.0147145	2	0.99267	0	1	1	0.795642	Nucleus.Accumbens
ENSG00000111850.10	0.4036	6	0.0105638	0.01283	0.823367	0.410299	63.1346	14	3.28472e-08	77.1346	6.48153	2	0.0391339	0	1	1	0.795642	Frontal.Cortex
ENSG00000142156.14	0.49	6	-0.0095866	0.0116441	-0.823304	0.410335	56.0882	14	5.62413e-07	70.0882	0.621546	2	0.73288	0	1	1	0.795662	Cortex
ENSG00000219951.4	0.1802	6	0.0158073	0.0192011	0.823251	0.410365	60.8569	14	8.29578e-08	74.8569	4.96222	2	0.0836503	0	1	1	0.795669	Hippocampus
ENSG00000244292.1	0.2225	6	-0.0142247	0.0172798	-0.8232	0.410394	57.3277	14	3.432e-07	71.3277	1.78481	2	0.40967	0	1	1	0.795674	Nucleus.Accumbens
ENSG00000215190.9	0.8568	6	-0.00724812	0.00880567	-0.82312	0.41044	57.53	14	3.16546e-07	71.53	0.989834	2	0.609621	0	1	1	0.795676	Frontal.Cortex
ENSG00000245080.7	0.5046	6	-0.00944452	0.0114744	-0.823097	0.410453	58.277	14	2.34701e-07	72.277	0.609443	2	0.737329	0	1	1	0.795676	Cerebellum
ENSG00000245080.7	0.4061	6	-0.0105273	0.0127905	-0.823061	0.410473	58.2769	14	2.34716e-07	72.2769	0.609388	2	0.737349	0	1	1	0.795676	Cerebellar.Hemisphere
ENSG00000251600.5	0.426	6	-0.0102778	0.0124881	-0.823004	0.410505	61.3301	14	6.84743e-08	75.3301	5.00798	2	0.0817583	0	1	1	0.795684	Putamen
ENSG00000135828.11	0.0945	6	-0.0218208	0.0265149	-0.822962	0.41053	55.9524	14	5.93592e-07	69.9524	0.158277	2	0.923912	0	1	1	0.795684	Blood
ENSG00000188786.9	0.1923	6	-0.0152948	0.0185872	-0.82287	0.410582	55.8078	14	6.28675e-07	69.8078	0.349862	2	0.839515	0	1	1	0.795734	Cortex
ENSG00000230492.1	0.061	6	0.0271548	0.0330025	0.82281	0.410616	61.0574	14	7.64827e-08	75.0574	3.62928	2	0.162896	0	1	1	0.79575	Blood
ENSG00000097046.12	0.4385	6	0.0101224	0.0123089	0.822366	0.410868	59.2622	14	1.57972e-07	73.2622	3.4922	2	0.174453	0	1	1	0.796188	Frontal.Cortex
ENSG00000105383.14	0.1944	6	-0.015201	0.0184865	-0.822273	0.410922	56.4683	14	4.83495e-07	70.4683	0.872435	2	0.646477	0	1	1	0.796206	Blood
ENSG00000134222.16	0.1981	6	0.0150579	0.018313	0.822247	0.410936	56.8649	14	4.12832e-07	70.8649	0.0684675	2	0.966346	0	1	1	0.796206	Nucleus.Accumbens
ENSG00000104998.3	0.148	6	0.0174204	0.0211872	0.822212	0.410956	56.4451	14	4.87983e-07	70.4451	0.662085	2	0.718175	0	1	1	0.796206	Hippocampus
ENSG00000144199.11	0.2099	6	0.0146266	0.0177908	0.822139	0.410998	60.8327	14	8.37733e-08	74.8327	5.2608	2	0.0720497	0	1	1	0.796236	Cerebellar.Hemisphere
ENSG00000078053.16	0.0604	6	-0.0272582	0.0331661	-0.82187	0.411151	58.3284	14	2.2991e-07	72.3284	2.65033	2	0.26576	0	1	1	0.796381	Blood
ENSG00000164346.9	0.728	6	0.00785107	0.00955294	0.821849	0.411163	55.7386	14	6.46174e-07	69.7386	0.0731389	2	0.964091	0	1	1	0.796381	Substantia.Nigra
ENSG00000019186.9	0.3943	6	0.0106674	0.0129804	0.821807	0.411187	56.2049	14	5.3692e-07	70.2049	0.6767	2	0.712946	0	1	1	0.796381	Nucleus.Accumbens
ENSG00000166938.12	0.436	6	-0.0101441	0.0123441	-0.821781	0.411202	62.7075	14	3.91012e-08	76.7075	6.36345	2	0.0415139	0	1	1	0.796381	Hippocampus
ENSG00000166938.12	0.3357	6	-0.0115606	0.0140678	-0.821778	0.411203	62.7076	14	3.91008e-08	76.7076	6.36345	2	0.0415139	0	1	1	0.796381	Nucleus.Accumbens
ENSG00000049283.17	0.3873	6	-0.0107608	0.0130972	-0.821607	0.411301	60.5459	14	9.40879e-08	74.5459	4.77748	2	0.0917454	0	1	1	0.796477	Amygdala
ENSG00000145911.5	0.2482	6	-0.0134419	0.0163607	-0.821599	0.411305	56.9116	14	4.05212e-07	70.9116	1.42588	2	0.490202	0	1	1	0.796477	Hypothalamus
ENSG00000166938.12	0.38	6	-0.0108628	0.0132224	-0.821546	0.411335	62.7111	14	3.90439e-08	76.7111	6.36651	2	0.0414504	0	1	1	0.796485	Substantia.Nigra
ENSG00000230295.1	0.1339	6	0.0182952	0.0222748	0.82134	0.411452	56.7179	14	4.3774e-07	70.7179	1.23691	2	0.538776	0	1	1	0.796604	Hypothalamus
ENSG00000221923.8	0.8357	6	-0.00732227	0.00891614	-0.821237	0.411511	58.7336	14	1.95394e-07	72.7336	1.96002	2	0.375307	0	1	1	0.796604	Putamen
ENSG00000224790.2	0.3441	6	0.011411	0.0138951	0.821228	0.411517	60.8573	14	8.29458e-08	74.8573	4.5934	2	0.10059	0	1	1	0.796604	Caudate
ENSG00000161180.10	0.202	6	-0.0148932	0.0181354	-0.821222	0.41152	57.2361	14	3.56003e-07	71.2361	1.66565	2	0.434819	0	1	1	0.796604	Frontal.Cortex
ENSG00000111554.14	0.3079	6	-0.0120629	0.0146892	-0.821208	0.411528	56.7543	14	4.3145e-07	70.7543	0.819742	2	0.663736	0	1	1	0.796604	Caudate
ENSG00000130812.10	0.268	6	0.0129277	0.0157447	0.821081	0.4116	58.9988	14	1.75634e-07	72.9988	0.430189	2	0.806465	0	1	1	0.796693	Hippocampus
ENSG00000239415.1	0.238	6	0.0137169	0.0167076	0.820996	0.411649	55.9818	14	5.86698e-07	69.9818	0.151336	2	0.927124	0	1	1	0.796737	Cerebellar.Hemisphere
ENSG00000134343.12	0.2687	6	0.0129085	0.0157242	0.820934	0.411684	56.1165	14	5.56114e-07	70.1165	0.0525085	2	0.974087	0	1	1	0.796755	Hippocampus
ENSG00000178980.14	0.508	6	0.00938732	0.0114359	0.820863	0.411724	58.5931	14	2.06738e-07	72.5931	2.42937	2	0.296804	0	1	1	0.796781	Substantia.Nigra
ENSG00000239650.4	0.4958	6	0.00950042	0.0115757	0.820719	0.411806	56.7291	14	4.35792e-07	70.7291	1.27583	2	0.528394	0	1	1	0.796814	Nucleus.Accumbens
ENSG00000176593.7	0.2578	6	0.0131749	0.0160532	0.820704	0.411815	57.8443	14	2.7914e-07	71.8443	2.14248	2	0.342583	0	1	1	0.796814	Blood
ENSG00000229648.1	0.198	6	0.0150328	0.0183177	0.820674	0.411832	60.2146	14	1.07578e-07	74.2146	2.44873	2	0.293944	0	1	1	0.796814	Blood
ENSG00000172345.13	0.2334	6	0.0138427	0.0168715	0.820481	0.411942	56.2132	14	5.35139e-07	70.2132	0.169569	2	0.91871	0	1	1	0.796814	Cerebellum
ENSG00000250786.1	0.601	6	-0.00862643	0.0105139	-0.820475	0.411945	59.0073	14	1.75034e-07	73.0073	3.45063	2	0.178117	0	1	1	0.796814	Spine
ENSG00000111879.18	0.2874	6	0.012474	0.0152041	0.820437	0.411967	55.7563	14	6.41652e-07	69.7563	0.316955	2	0.853442	0	1	1	0.796814	Frontal.Cortex
ENSG00000114021.11	0.1856	6	-0.0155221	0.0189197	-0.820419	0.411977	56.3059	14	5.15781e-07	70.3059	0.603643	2	0.73947	0	1	1	0.796814	Cerebellar.Hemisphere
ENSG00000254281.1	0.508	6	-0.00938152	0.0114359	-0.820356	0.412013	57.1446	14	3.69237e-07	71.1446	1.3075	2	0.520092	0	1	1	0.796814	Substantia.Nigra
ENSG00000176268.5	0.3522	6	-0.0112663	0.0137343	-0.820301	0.412045	58.6036	14	2.05866e-07	72.6036	3.14458	2	0.207569	0	1	1	0.796814	Nucleus.Accumbens
ENSG00000273133.1	0.366	6	0.0110518	0.0134729	0.820294	0.412048	62.6292	14	4.03708e-08	76.6292	6.89939	2	0.0317553	0	1	1	0.796814	Nucleus.Accumbens
ENSG00000263874.2	0.3627	6	0.0111006	0.0135341	0.820198	0.412103	57.6561	14	3.0098e-07	71.6561	1.8071	2	0.405129	0	1	1	0.796814	Cerebellar.Hemisphere
ENSG00000160282.13	0.303	6	0.0121447	0.0148075	0.820173	0.412117	59.3096	14	1.54979e-07	73.3096	2.45433	2	0.293122	0	1	1	0.796814	Hypothalamus
ENSG00000283602.1	0.3828	6	-0.010804	0.013174	-0.820105	0.412156	56.2259	14	5.32445e-07	70.2259	0.441788	2	0.801802	0	1	1	0.796814	ACC
ENSG00000137601.16	0.0634	6	-0.0265468	0.0323718	-0.820059	0.412183	56.627	14	4.53891e-07	70.627	0.584641	2	0.746529	0	1	1	0.796814	Blood
ENSG00000227467.3	0.1663	6	0.01639	0.0199875	0.820013	0.412209	58.5421	14	2.11021e-07	72.5421	2.81068	2	0.245284	0	1	1	0.796814	ACC
ENSG00000100678.18	0.224	6	0.0141221	0.0172218	0.820011	0.41221	57.8047	14	2.83599e-07	71.8047	1.17122	2	0.556766	0	1	1	0.796814	Hippocampus
ENSG00000143207.19	0.1381	6	0.0179857	0.0219335	0.82001	0.412211	58.1262	14	2.49332e-07	72.1262	1.41819	2	0.492088	0	1	1	0.796814	Cortex
ENSG00000100678.18	0.4866	6	0.00958152	0.0116847	0.820007	0.412212	57.8047	14	2.83597e-07	71.8047	1.17129	2	0.556747	0	1	1	0.796814	Spine
ENSG00000234160.1	0.2901	6	0.0124033	0.0151331	0.819615	0.412436	57.3902	14	3.34739e-07	71.3902	1.2419	2	0.537434	0	1	1	0.797149	ACC
ENSG00000011295.15	0.2635	6	-0.0130143	0.0158786	-0.819611	0.412438	62.6764	14	3.9601e-08	76.6764	6.96099	2	0.0307922	0	1	1	0.797149	Putamen
ENSG00000114650.18	0.1242	6	-0.018955	0.0231283	-0.81956	0.412467	58.2535	14	2.36928e-07	72.2535	2.64806	2	0.266061	0	1	1	0.797155	Blood
ENSG00000156253.6	0.5267	6	0.00920358	0.0112311	0.819476	0.412515	58.8788	14	1.84315e-07	72.8788	0.358074	2	0.836075	0	1	1	0.797188	Cerebellum
ENSG00000266490.1	0.6851	6	0.00806941	0.00984749	0.819438	0.412537	58.4058	14	2.22883e-07	72.4058	0.216554	2	0.897379	0	1	1	0.797188	Cerebellar.Hemisphere
ENSG00000131323.14	0.235	6	-0.0137758	0.0168139	-0.819307	0.412611	55.7017	14	6.55707e-07	69.7017	0.252593	2	0.881353	0	1	1	0.797282	Hypothalamus
ENSG00000142453.11	0.292	6	0.0123568	0.0150838	0.819211	0.412666	57.1406	14	3.69832e-07	71.1406	0.647565	2	0.723408	0	1	1	0.797311	Substantia.Nigra
ENSG00000272130.1	0.372	6	0.0109475	0.0133638	0.819189	0.412679	67.3702	14	5.75573e-09	81.3702	5.68423	2	0.0583022	0	1	1	0.797311	Spine
ENSG00000100122.5	0.408	6	0.0104525	0.0127606	0.819123	0.412716	57.469	14	3.24363e-07	71.469	1.57864	2	0.454153	0	1	1	0.797334	Cortex
ENSG00000245729.2	0.2162	6	-0.014357	0.0175297	-0.819011	0.41278	57.9373	14	2.68933e-07	71.9373	1.79704	2	0.407172	0	1	1	0.797406	Hippocampus
ENSG00000243469.1	0.5852	6	0.00872457	0.0106549	0.818833	0.412882	58.8627	14	1.85517e-07	72.8627	2.65464	2	0.265188	0	1	1	0.79751	Nucleus.Accumbens
ENSG00000277288.3	0.3169	6	-0.0118557	0.014479	-0.818821	0.412888	61.2761	14	6.99932e-08	75.2761	5.52866	2	0.0630182	0	1	1	0.79751	Nucleus.Accumbens
ENSG00000187553.8	0.204	6	0.0147759	0.0180463	0.818779	0.412913	57.9915	14	2.63163e-07	71.9915	1.53585	2	0.463975	0	1	1	0.79751	Amygdala
ENSG00000114650.18	0.3462	6	-0.0113418	0.0138529	-0.818732	0.412939	58.5433	14	2.10913e-07	72.5433	3.09213	2	0.213085	0	1	1	0.797511	Caudate
ENSG00000022976.15	0.1337	6	-0.0182485	0.0222915	-0.818632	0.412996	59.5586	14	1.40187e-07	73.5586	3.41963	2	0.180899	0	1	1	0.797528	Cortex
ENSG00000226578.1	0.1374	6	0.018001	0.0219893	0.818625	0.413	73.1649	14	5.12819e-10	87.1649	11.3065	2	0.0035061	0	1	1	0.797528	Caudate
ENSG00000260136.5	0.1643	6	0.0164589	0.0201086	0.818499	0.413073	56.3072	14	5.15512e-07	70.3072	0.829514	2	0.660501	0	1	1	0.797617	Cortex
ENSG00000151247.12	0.1512	6	0.0171542	0.0209618	0.818356	0.413154	56.402	14	4.96425e-07	70.402	0.846687	2	0.654854	0	1	1	0.797701	Frontal.Cortex
ENSG00000031691.6	0.3149	6	0.0118828	0.014525	0.818094	0.413303	57.0101	14	3.89612e-07	71.0101	0.610298	2	0.737013	0	1	1	0.797701	Hypothalamus
ENSG00000260760.1	0.367	6	-0.0110064	0.0134546	-0.81804	0.413334	62.337	14	4.54736e-08	76.337	6.52701	2	0.0382541	0	1	1	0.797701	Spine
ENSG00000235677.1	0.3034	6	0.0121041	0.0147977	0.817967	0.413376	57.1858	14	3.63225e-07	71.1858	1.72711	2	0.421661	0	1	1	0.797701	Cerebellum
ENSG00000023171.16	0.3243	6	0.0117073	0.014313	0.817951	0.413385	55.7633	14	6.39871e-07	69.7633	0.32167	2	0.851433	0	1	1	0.797701	Cerebellum
ENSG00000276085.1	0.3599	6	0.0111131	0.0135866	0.817946	0.413388	55.862	14	6.15284e-07	69.862	0.329072	2	0.848287	0	1	1	0.797701	Cerebellar.Hemisphere
ENSG00000113597.17	0.2976	6	0.012221	0.0149412	0.817938	0.413393	57.2231	14	3.57845e-07	71.2231	1.40074	2	0.496403	0	1	1	0.797701	Cerebellar.Hemisphere
ENSG00000250326.1	0.202	6	-0.0148328	0.0181354	-0.817894	0.413418	61.069	14	7.61248e-08	75.069	5.43128	2	0.0661626	0	1	1	0.797701	Nucleus.Accumbens
ENSG00000123179.13	0.319	6	-0.0118033	0.0144314	-0.817892	0.413419	57.2838	14	3.49283e-07	71.2838	1.29895	2	0.52232	0	1	1	0.797701	Spine
ENSG00000283696.1	0.1384	6	0.017919	0.0219097	0.817859	0.413438	56.6034	14	4.58177e-07	70.6034	0.507566	2	0.77586	0	1	1	0.797701	Blood
ENSG00000229358.3	0.2486	6	-0.0133699	0.0163475	-0.817852	0.413442	55.7884	14	6.33516e-07	69.7884	0.279999	2	0.869359	0	1	1	0.797701	Caudate
ENSG00000133302.12	0.1977	6	0.0149923	0.0183316	0.817841	0.413448	58.6078	14	2.05526e-07	72.6078	2.66405	2	0.263942	0	1	1	0.797701	Caudate
ENSG00000155893.12	0.2476	6	0.0133959	0.0163805	0.817791	0.413476	58.3127	14	2.31369e-07	72.3127	2.69673	2	0.259664	0	1	1	0.797701	Blood
ENSG00000112031.15	0.324	6	0.0117103	0.0143196	0.81778	0.413483	57.381	14	3.35975e-07	71.381	1.89394	2	0.387916	0	1	1	0.797701	ACC
ENSG00000271964.1	0.2329	6	0.0138105	0.0168896	0.817692	0.413533	64.0195	14	2.28729e-08	78.0195	2.09966	2	0.349998	0	1	1	0.797747	Frontal.Cortex
ENSG00000228049.7	0.3974	6	0.0105716	0.0129297	0.817623	0.413573	66.5101	14	8.21327e-09	80.5101	0.902474	2	0.63684	0	1	1	0.797773	Blood
ENSG00000099901.16	0.349	6	-0.0112759	0.0137972	-0.817261	0.413779	57.2813	14	3.49625e-07	71.2813	1.27115	2	0.52963	0	1	1	0.798017	Substantia.Nigra
ENSG00000253998.3	0.2596	6	-0.013074	0.0159974	-0.817257	0.413781	60.6511	14	9.01665e-08	74.6511	4.7112	2	0.0948364	0	1	1	0.798017	Blood
ENSG00000272316.1	0.5877	6	0.00868885	0.0106322	0.817219	0.413803	56.9959	14	3.91816e-07	70.9959	1.2686	2	0.530307	0	1	1	0.798017	Cortex
ENSG00000151552.11	0.252	6	0.0132688	0.0162369	0.817199	0.413815	56.7875	14	4.25773e-07	70.7875	0.796032	2	0.671651	0	1	1	0.798017	Spine
ENSG00000135336.14	0.182	6	-0.0156126	0.0191059	-0.817158	0.413838	59.4595	14	1.459e-07	73.4595	4.01163	2	0.13455	0	1	1	0.798017	Cerebellar.Hemisphere
ENSG00000148572.15	0.385	6	-0.0107335	0.0131363	-0.817089	0.413877	60.3742	14	1.00857e-07	74.3742	3.75754	2	0.152778	0	1	1	0.798017	Substantia.Nigra
ENSG00000051620.10	0.4406	6	-0.0100328	0.0122795	-0.817041	0.413905	56.5686	14	4.64569e-07	70.5686	0.734577	2	0.69261	0	1	1	0.798017	Hippocampus
ENSG00000183682.7	0.0879	6	0.0224622	0.0274924	0.817034	0.413909	70.261	14	1.731e-09	84.261	11.794	2	0.00274767	0	1	1	0.798017	Hypothalamus
ENSG00000114933.15	0.283	6	-0.0125163	0.0153218	-0.8169	0.413986	59.1548	14	1.64946e-07	73.1548	0.578978	2	0.748646	0	1	1	0.798104	Frontal.Cortex
ENSG00000166682.10	0.811	6	0.00739308	0.00905089	0.816834	0.414023	56.0104	14	5.8006e-07	70.0104	0.338973	2	0.844098	0	1	1	0.798104	Hippocampus
ENSG00000255353.1	0.2	6	-0.0148872	0.0182259	-0.816816	0.414033	58.4116	14	2.22369e-07	72.4116	2.69836	2	0.259453	0	1	1	0.798104	Cerebellar.Hemisphere
ENSG00000283399.1	0.125	6	-0.01883	0.0230542	-0.816772	0.414059	57.1427	14	3.69517e-07	71.1427	0.749717	2	0.687387	0	1	1	0.798104	Cerebellar.Hemisphere
ENSG00000261762.1	0.3009	6	-0.0121348	0.0148591	-0.816657	0.414125	57.5861	14	3.09531e-07	71.5861	0.894364	2	0.639428	0	1	1	0.79818	Putamen
ENSG00000214517.9	0.102	6	-0.0208399	0.0255215	-0.816565	0.414177	57.5377	14	3.15574e-07	71.5377	1.48491	2	0.475943	0	1	1	0.798183	Cerebellar.Hemisphere
ENSG00000164978.17	0.487	6	-0.00953606	0.0116799	-0.816452	0.414241	57.1859	14	3.63203e-07	71.1859	1.13414	2	0.567184	0	1	1	0.798183	Frontal.Cortex
ENSG00000159248.4	0.1566	6	-0.016816	0.0205972	-0.816421	0.414259	59.4582	14	1.45978e-07	73.4582	3.93756	2	0.139627	0	1	1	0.798183	Nucleus.Accumbens
ENSG00000251600.5	0.284	6	-0.0124863	0.0152948	-0.816377	0.414285	61.3628	14	6.75727e-08	75.3628	4.72758	2	0.0940629	0	1	1	0.798183	ACC
ENSG00000271344.1	0.3334	6	-0.0115241	0.0141163	-0.816373	0.414287	59.7033	14	1.32244e-07	73.7033	2.63872	2	0.267307	0	1	1	0.798183	ACC
ENSG00000101019.21	0.1811	6	-0.0156359	0.0191533	-0.816354	0.414298	60.0856	14	1.13332e-07	74.0856	4.157	2	0.125118	0	1	1	0.798183	Hypothalamus
ENSG00000260572.1	0.1901	6	0.0152609	0.0186944	0.816333	0.41431	56.7794	14	4.27142e-07	70.7794	1.29139	2	0.524297	0	1	1	0.798183	Spine
ENSG00000249825.5	0.0541	6	-0.0286053	0.0350442	-0.816263	0.41435	57.1377	14	3.70267e-07	71.1377	1.25797	2	0.533131	0	1	1	0.79821	Blood
ENSG00000144485.10	0.659	6	0.00819442	0.0100406	0.816128	0.414427	60.2951	14	1.04134e-07	74.2951	4.774	2	0.0919051	0	1	1	0.798308	Cerebellum
ENSG00000104998.3	0.231	6	0.0138397	0.0169589	0.816072	0.414459	56.0947	14	5.60963e-07	70.0947	0.505954	2	0.776486	0	1	1	0.79832	Substantia.Nigra
ENSG00000263874.2	0.4797	6	0.00960325	0.0117684	0.816019	0.414489	56.4563	14	4.85825e-07	70.4563	0.445069	2	0.800487	0	1	1	0.798322	Cerebellum
ENSG00000177096.8	0.1358	6	-0.0180478	0.0221185	-0.815963	0.414521	56.8093	14	4.22089e-07	70.8093	0.937184	2	0.625883	0	1	1	0.798322	Caudate
ENSG00000171806.11	0.2907	6	-0.0123346	0.0151175	-0.815917	0.414547	58.9528	14	1.78913e-07	72.9528	0.749056	2	0.687614	0	1	1	0.798322	Nucleus.Accumbens
ENSG00000159111.12	0.3138	6	-0.0118703	0.0145505	-0.8158	0.414615	57.6232	14	3.04971e-07	71.6232	2.05225	2	0.358392	0	1	1	0.798322	Cortex
ENSG00000185864.16	0.0801	6	0.0234949	0.0288	0.815795	0.414617	56.6751	14	4.45282e-07	70.6751	0.909524	2	0.634599	0	1	1	0.798322	Blood
ENSG00000213420.7	0.1283	6	0.018564	0.0227557	0.815794	0.414618	62.0569	14	5.09656e-08	76.0569	4.49904	2	0.10545	0	1	1	0.798322	Hypothalamus
ENSG00000139505.11	0.244	6	-0.0134575	0.0165009	-0.815561	0.414751	60.6535	14	9.00787e-08	74.6535	1.84917	2	0.396697	0	1	1	0.798404	Frontal.Cortex
ENSG00000263220.1	0.2598	6	-0.0130417	0.0159912	-0.815554	0.414755	59.8708	14	1.23603e-07	73.8708	3.01393	2	0.221581	0	1	1	0.798404	Cerebellar.Hemisphere
ENSG00000268751.1	0.2685	6	0.0128282	0.0157301	0.815518	0.414776	56.0693	14	5.66657e-07	70.0693	0.441057	2	0.802095	0	1	1	0.798404	Nucleus.Accumbens
ENSG00000123545.5	0.1838	6	-0.0155037	0.0190121	-0.815464	0.414807	56.4445	14	4.88105e-07	70.4445	0.992966	2	0.608668	0	1	1	0.798404	Hippocampus
ENSG00000244119.1	0.3865	6	0.0106908	0.0131108	0.815421	0.414832	57.246	14	3.54594e-07	71.246	1.58604	2	0.452477	0	1	1	0.798404	Putamen
ENSG00000179399.14	0.393	6	0.010602	0.0130019	0.81542	0.414832	56.9729	14	3.95424e-07	70.9729	1.46914	2	0.479712	0	1	1	0.798404	Spine
ENSG00000243554.1	0.375	6	0.0108532	0.0133103	0.815399	0.414844	66.2227	14	9.24762e-09	80.2227	8.06484	2	0.0177314	0	1	1	0.798404	Substantia.Nigra
ENSG00000151327.12	0.367	6	-0.0109701	0.0134546	-0.815344	0.414876	56.1325	14	5.52606e-07	70.1325	0.254677	2	0.880436	0	1	1	0.798415	Hippocampus
ENSG00000146038.11	0.3646	6	0.0110045	0.0134988	0.815223	0.414945	57.6187	14	3.05514e-07	71.6187	1.88696	2	0.389272	0	1	1	0.798497	Frontal.Cortex
ENSG00000188321.13	0.3637	6	0.0110172	0.0135155	0.815153	0.414985	56.9277	14	4.02619e-07	70.9277	1.48199	2	0.47664	0	1	1	0.798514	Amygdala
ENSG00000181896.11	0.2237	6	-0.0140468	0.0172334	-0.815091	0.41502	56.2163	14	5.34484e-07	70.2163	0.568115	2	0.752723	0	1	1	0.798514	Frontal.Cortex
ENSG00000111581.9	0.4698	6	-0.00969259	0.0118917	-0.815069	0.415033	56.3717	14	5.02444e-07	70.3717	0.926595	2	0.629205	0	1	1	0.798514	Putamen
ENSG00000145217.13	0.265	6	-0.0129048	0.0158336	-0.815025	0.415058	62.8479	14	3.6926e-08	76.8479	5.03253	2	0.0807605	0	1	1	0.798514	ACC
ENSG00000273142.1	0.3027	6	-0.0120728	0.0148148	-0.814914	0.415121	56.0531	14	5.70303e-07	70.0531	0.45535	2	0.796383	0	1	1	0.798576	Cortex
ENSG00000057294.14	0.0649	6	0.0260684	0.0319955	0.814752	0.415214	59.3146	14	1.54671e-07	73.3146	2.26546	2	0.322153	0	1	1	0.798576	Blood
ENSG00000181798.2	0.4198	6	0.0102493	0.01258	0.814728	0.415228	60.6193	14	9.13366e-08	74.6193	4.89161	2	0.0866564	0	1	1	0.798576	Cerebellar.Hemisphere
ENSG00000125409.12	0.3227	6	0.0116894	0.0143484	0.814684	0.415253	59.1674	14	1.64117e-07	73.1674	1.23709	2	0.538728	0	1	1	0.798576	Nucleus.Accumbens
ENSG00000271122.1	0.29	6	0.0123293	0.0151357	0.814579	0.415313	56.4487	14	4.87284e-07	70.4487	0.814899	2	0.665345	0	1	1	0.798576	Frontal.Cortex
ENSG00000271122.1	0.2981	6	0.0121606	0.0149287	0.814579	0.415313	56.4487	14	4.87281e-07	70.4487	0.814899	2	0.665345	0	1	1	0.798576	Caudate
ENSG00000271122.1	0.2111	6	0.0144508	0.0177402	0.814579	0.415313	56.4487	14	4.87279e-07	70.4487	0.814899	2	0.665345	0	1	1	0.798576	Amygdala
ENSG00000271122.1	0.4352	6	0.0100644	0.0123554	0.814573	0.415317	56.4487	14	4.87279e-07	70.4487	0.814887	2	0.665349	0	1	1	0.798576	ACC
ENSG00000249601.2	0.3081	6	-0.0119611	0.0146844	-0.814542	0.415334	58.3035	14	2.3222e-07	72.3035	2.18349	2	0.33563	0	1	1	0.798576	Blood
ENSG00000110042.7	0.179	6	0.0156918	0.0192654	0.81451	0.415353	57.724	14	2.9291e-07	71.724	2.06153	2	0.356734	0	1	1	0.798576	Cerebellar.Hemisphere
ENSG00000138439.11	0.1257	6	0.0187227	0.0229899	0.814388	0.415423	55.6473	14	6.70006e-07	69.6473	0.20791	2	0.901266	0	1	1	0.798596	Nucleus.Accumbens
ENSG00000084636.17	0.4265	6	-0.0101638	0.0124808	-0.814357	0.415441	62.3435	14	4.53538e-08	76.3435	6.78918	2	0.0335542	0	1	1	0.798596	Cerebellar.Hemisphere
ENSG00000136813.14	0.341	6	-0.0113668	0.0139581	-0.814355	0.415442	56.003	14	5.81773e-07	70.003	0.332251	2	0.84694	0	1	1	0.798596	Spine
ENSG00000243431.1	0.1517	6	-0.0170403	0.0209272	-0.814267	0.415492	55.6598	14	6.66689e-07	69.6598	0.191586	2	0.908652	0	1	1	0.798642	Cerebellum
ENSG00000225398.3	0.2387	6	0.0135823	0.0166831	0.814136	0.415567	57.8795	14	2.75239e-07	71.8795	0.80899	2	0.667314	0	1	1	0.798735	Cerebellum
ENSG00000166886.12	0.19	6	0.0152223	0.0186994	0.814052	0.415615	57.9623	14	2.66253e-07	71.9623	1.85374	2	0.395791	0	1	1	0.798745	Substantia.Nigra
ENSG00000243679.1	0.3881	6	-0.0106499	0.0130837	-0.813978	0.415658	59.5514	14	1.40594e-07	73.5514	2.45304	2	0.293311	0	1	1	0.798745	Putamen
ENSG00000253710.2	0.1749	6	-0.0158637	0.0194899	-0.813945	0.415676	61.733	14	5.81401e-08	75.733	0.615129	2	0.735235	0	1	1	0.798745	Cerebellum
ENSG00000109063.14	0.1019	6	0.0207832	0.025534	0.813941	0.415679	62.8037	14	3.75966e-08	76.8037	7.33293	2	0.0255667	0	1	1	0.798745	Blood
ENSG00000198933.9	0.1423	6	-0.0175862	0.0216073	-0.813899	0.415703	59.2579	14	1.58242e-07	73.2579	2.48318	2	0.288924	0	1	1	0.798745	Cortex
ENSG00000250892.1	0.1861	6	0.0153771	0.0188943	0.81385	0.415731	59.988	14	1.17892e-07	73.988	4.53424	2	0.10361	0	1	1	0.798747	Cortex
ENSG00000262700.1	0.3534	6	0.011158	0.013711	0.813796	0.415762	55.7543	14	6.4215e-07	69.7543	0.154605	2	0.92561	0	1	1	0.798758	Nucleus.Accumbens
ENSG00000234393.1	0.431	6	-0.0101021	0.0124155	-0.813668	0.415835	56.3703	14	5.02733e-07	70.3703	0.294011	2	0.863289	0	1	1	0.798802	Frontal.Cortex
ENSG00000183506.17	0.6065	6	-0.00851586	0.0104661	-0.813658	0.415841	60.9028	14	8.14283e-08	74.9028	0.369394	2	0.831356	0	1	1	0.798802	Blood
ENSG00000000460.16	0.5793	6	-0.00871307	0.010709	-0.813618	0.415864	56.0756	14	5.65226e-07	70.0756	0.27813	2	0.870171	0	1	1	0.798802	Cerebellar.Hemisphere
ENSG00000273855.1	0.3294	6	0.0115507	0.0142017	0.813335	0.416026	64.9829	14	1.54057e-08	78.9829	6.8799	2	0.0320663	0	1	1	0.798827	Nucleus.Accumbens
ENSG00000272087.1	0.1174	6	-0.0193467	0.0237885	-0.81328	0.416058	58.6708	14	2.00388e-07	72.6708	1.76682	2	0.41337	0	1	1	0.798827	Cortex
ENSG00000164346.9	0.6956	6	0.00794714	0.00977289	0.813182	0.416114	55.815	14	6.2686e-07	69.815	0.248579	2	0.883124	0	1	1	0.798827	ACC
ENSG00000255693.1	0.5149	6	-0.00923645	0.011359	-0.813137	0.41614	61.615	14	6.09953e-08	75.615	5.76927	2	0.0558752	0	1	1	0.798827	Cortex
ENSG00000183066.14	0.247	6	-0.0133357	0.0164004	-0.813131	0.416143	66.8433	14	7.15716e-09	80.8433	10.8263	2	0.0044576	0	1	1	0.798827	Frontal.Cortex
ENSG00000257285.5	0.357	6	0.0110924	0.0136417	0.813121	0.416149	57.6484	14	3.01903e-07	71.6484	1.2678	2	0.530519	0	1	1	0.798827	Putamen
ENSG00000242852.6	0.357	6	0.0110917	0.0136417	0.813075	0.416175	59.0191	14	1.74203e-07	73.0191	1.47652	2	0.477945	0	1	1	0.798827	Spine
ENSG00000083535.15	0.2388	6	-0.0135607	0.0166796	-0.813013	0.41621	55.7113	14	6.53206e-07	69.7113	0.262239	2	0.877113	0	1	1	0.798827	Caudate
ENSG00000111850.10	0.2733	6	0.0126755	0.0155913	0.812986	0.416226	60.8257	14	8.40135e-08	74.8257	3.61534	2	0.164036	0	1	1	0.798827	Hippocampus
ENSG00000164346.9	0.7791	6	0.00750716	0.00923434	0.812961	0.416241	55.8151	14	6.26845e-07	69.8151	0.249683	2	0.882637	0	1	1	0.798827	Caudate
ENSG00000164346.9	0.5909	6	0.00862016	0.0106034	0.812961	0.416241	55.8151	14	6.26852e-07	69.8151	0.249683	2	0.882637	0	1	1	0.798827	Amygdala
ENSG00000164346.9	0.632	6	0.008335	0.0102528	0.812945	0.416249	55.8151	14	6.26853e-07	69.8151	0.249684	2	0.882636	0	1	1	0.798827	Hypothalamus
ENSG00000164346.9	0.6744	6	0.00806868	0.00992531	0.812941	0.416252	55.8151	14	6.26845e-07	69.8151	0.249693	2	0.882632	0	1	1	0.798827	Frontal.Cortex
ENSG00000164346.9	0.7148	6	0.00783733	0.00964074	0.812938	0.416253	55.8151	14	6.26844e-07	69.8151	0.249683	2	0.882637	0	1	1	0.798827	Cortex
ENSG00000270112.3	0.65	6	0.0082184	0.0101099	0.812908	0.416271	57.0295	14	3.86598e-07	71.0295	0.323688	2	0.850574	0	1	1	0.798827	Frontal.Cortex
ENSG00000261195.1	0.2664	6	0.0128363	0.015792	0.812836	0.416312	67.7281	14	4.96289e-09	81.7281	7.66068	2	0.0217022	0	1	1	0.798857	Cortex
ENSG00000183426.16	0.6767	6	-0.00805338	0.00990841	-0.812782	0.416343	59.4847	14	1.44428e-07	73.4847	3.16623	2	0.205335	0	1	1	0.798865	Frontal.Cortex
ENSG00000265750.1	0.217	6	-0.0142199	0.0174974	-0.812686	0.416398	57.0038	14	3.90592e-07	71.0038	0.909566	2	0.634586	0	1	1	0.798913	Cortex
ENSG00000196301.3	0.4294	6	0.0101078	0.0124386	0.812619	0.416437	57.7736	14	2.87158e-07	71.7736	0.70958	2	0.701321	0	1	1	0.798913	Blood
ENSG00000112038.17	0.2364	6	0.0136224	0.0167641	0.812598	0.416448	67.5527	14	5.33702e-09	81.5527	11.994	2	0.00248626	0	1	1	0.798913	Cerebellum
ENSG00000166965.12	0.6411	6	0.00827167	0.0101798	0.812556	0.416473	56.7513	14	4.31966e-07	70.7513	1.03916	2	0.594771	0	1	1	0.798913	Cortex
ENSG00000230606.10	0.3881	6	-0.0106302	0.0130837	-0.812478	0.416518	62.7827	14	3.79205e-08	76.7827	7.31355	2	0.0258157	0	1	1	0.798936	Cerebellar.Hemisphere
ENSG00000099282.9	0.4871	6	-0.00948789	0.0116787	-0.812412	0.416555	58.9013	14	1.82657e-07	72.9013	1.71869	2	0.423439	0	1	1	0.798936	Cortex
ENSG00000253731.2	0.2322	6	0.0137417	0.016915	0.812397	0.416564	60.6887	14	8.88055e-08	74.6887	5.14192	2	0.0764623	0	1	1	0.798936	Caudate
ENSG00000164002.11	0.4519	6	-0.00984972	0.012125	-0.812348	0.416592	57.7582	14	2.88931e-07	71.7582	2.01053	2	0.365948	0	1	1	0.79894	ACC
ENSG00000164346.9	0.592	6	0.00860274	0.0105936	0.812073	0.41675	55.8181	14	6.26104e-07	69.8181	0.23417	2	0.88951	0	1	1	0.799192	Cerebellum
ENSG00000072864.14	0.4301	6	-0.0100921	0.0124285	-0.812017	0.416782	59.3951	14	1.49736e-07	73.3951	3.72508	2	0.155277	0	1	1	0.799193	Nucleus.Accumbens
ENSG00000130038.9	0.062	6	0.0265801	0.0327353	0.811973	0.416807	57.6262	14	3.04595e-07	71.6262	0.185863	2	0.911256	0	1	1	0.799193	Blood
ENSG00000135951.14	0.2502	6	-0.0132306	0.0162952	-0.811936	0.416829	58.2463	14	2.3761e-07	72.2463	1.22965	2	0.540736	0	1	1	0.799193	Putamen
ENSG00000166965.12	0.7467	6	0.00765627	0.00943256	0.811685	0.416972	56.4208	14	4.92731e-07	70.4208	0.560958	2	0.755422	0	1	1	0.79935	Cerebellar.Hemisphere
ENSG00000181555.20	0.0361	6	-0.03482	0.0429019	-0.811619	0.41701	56.9666	14	3.96428e-07	70.9666	1.12704	2	0.569202	0	1	1	0.79935	Blood
ENSG00000118849.9	0.4051	6	-0.0103934	0.0128062	-0.811592	0.417026	66.7443	14	7.45622e-09	80.7443	10.833	2	0.00444273	0	1	1	0.79935	Frontal.Cortex
ENSG00000164300.16	0.3626	6	0.0109838	0.013536	0.811451	0.417107	57.9422	14	2.68411e-07	71.9422	0.056564	2	0.972114	0	1	1	0.79935	Cerebellar.Hemisphere
ENSG00000113742.12	0.1421	6	-0.0175453	0.0216226	-0.811437	0.417115	57.4532	14	3.26415e-07	71.4532	1.96791	2	0.373829	0	1	1	0.79935	Blood
ENSG00000137285.9	0.2864	6	0.012358	0.0152306	0.811396	0.417139	57.6664	14	2.99736e-07	71.6664	0.448799	2	0.798996	0	1	1	0.79935	Blood
ENSG00000173917.10	0.1145	6	-0.0195447	0.0240881	-0.811382	0.417146	62.5608	14	4.15109e-08	76.5608	5.99167	2	0.0499948	0	1	1	0.79935	Hippocampus
ENSG00000249459.8	0.1167	6	0.0193594	0.02386	0.811378	0.417149	57.1804	14	3.63998e-07	71.1804	0.274733	2	0.871651	0	1	1	0.79935	Cerebellum
ENSG00000012660.13	0.0776	6	-0.0237409	0.0292602	-0.81137	0.417153	61.4025	14	6.6494e-08	75.4025	4.69282	2	0.0957123	0	1	1	0.79935	Blood
ENSG00000273841.4	0.0786	6	-0.0235879	0.0290735	-0.811319	0.417182	63.0544	14	3.39411e-08	77.0544	7.58734	2	0.0225129	0	1	1	0.79935	Hippocampus
ENSG00000233396.7	0.4344	6	0.0100331	0.0123668	0.81129	0.417199	66.3188	14	8.88824e-09	80.3188	8.3994	2	0.0150001	0	1	1	0.79935	Hypothalamus
ENSG00000108963.17	0.5036	6	0.00931751	0.0114858	0.811223	0.417238	63.7674	14	2.53604e-08	77.7674	3.5736	2	0.167495	0	1	1	0.799373	Cerebellar.Hemisphere
ENSG00000070950.9	0.1043	6	0.0204697	0.0252385	0.811052	0.417336	61.4164	14	6.61197e-08	75.4164	5.53867	2	0.0627037	0	1	1	0.799437	Blood
ENSG00000271344.1	0.0768	6	-0.023853	0.0294122	-0.81099	0.417372	59.5675	14	1.39685e-07	73.5675	2.46334	2	0.291805	0	1	1	0.799437	Blood
ENSG00000014914.20	0.1273	6	0.0185267	0.022845	0.810976	0.417379	57.3192	14	3.44375e-07	71.3192	1.87236	2	0.392122	0	1	1	0.799437	Frontal.Cortex
ENSG00000155508.13	0.2971	6	0.0121271	0.0149538	0.810974	0.41738	57.6563	14	3.00949e-07	71.6563	1.61983	2	0.444897	0	1	1	0.799437	Caudate
ENSG00000118690.12	0.5099	6	0.00925651	0.0114146	0.810937	0.417402	60.2641	14	1.05446e-07	74.2641	3.2648	2	0.19546	0	1	1	0.799437	Nucleus.Accumbens
ENSG00000164346.9	0.699	6	0.00790522	0.00974909	0.810868	0.417442	55.7959	14	6.31649e-07	69.7959	0.234478	2	0.889373	0	1	1	0.799462	Spine
ENSG00000102882.11	0.3935	6	0.0105344	0.0129936	0.810738	0.417516	59.0484	14	1.72165e-07	73.0484	1.51857	2	0.468	0	1	1	0.799517	Frontal.Cortex
ENSG00000246695.7	0.2203	6	-0.014079	0.0173659	-0.810727	0.417523	56.9973	14	3.91598e-07	70.9973	0.164737	2	0.920932	0	1	1	0.799517	Cerebellum
ENSG00000275392.1	0.1504	6	-0.0170384	0.0210175	-0.810679	0.41755	55.9586	14	5.92137e-07	69.9586	0.507504	2	0.775884	0	1	1	0.799518	ACC
ENSG00000111581.9	0.2913	6	-0.0122418	0.0151019	-0.81061	0.417589	56.881	14	4.10185e-07	70.881	0.965506	2	0.617082	0	1	1	0.799544	Hypothalamus
ENSG00000160392.13	0.2071	6	-0.0145178	0.0179107	-0.810563	0.417616	60.8	14	8.48935e-08	74.8	4.83901	2	0.0889655	0	1	1	0.799545	Nucleus.Accumbens
ENSG00000221923.8	0.8781	6	-0.00704878	0.00869822	-0.810371	0.417727	58.6147	14	2.04958e-07	72.6147	2.19781	2	0.333236	0	1	1	0.799629	Hypothalamus
ENSG00000259905.5	0.444	6	-0.0099122	0.0122324	-0.810325	0.417753	59.0225	14	1.73965e-07	73.0225	3.08351	2	0.214005	0	1	1	0.799629	Substantia.Nigra
ENSG00000141391.13	0.2739	6	-0.0126195	0.0155742	-0.81028	0.417779	57.9224	14	2.70549e-07	71.9224	0.217748	2	0.896843	0	1	1	0.799629	Cerebellum
ENSG00000253943.1	0.1689	6	-0.0160696	0.019833	-0.810243	0.417801	57.4088	14	3.32267e-07	71.4088	0.192735	2	0.90813	0	1	1	0.799629	Hippocampus
ENSG00000235652.7	0.134	6	-0.0180411	0.0222665	-0.810236	0.417805	62.2324	14	4.74538e-08	76.2324	5.93846	2	0.0513428	0	1	1	0.799629	Spine
ENSG00000082397.17	0.2825	6	-0.012424	0.0153353	-0.810156	0.41785	60.1471	14	1.10553e-07	74.1471	4.04138	2	0.132564	0	1	1	0.799629	Cerebellum
ENSG00000108963.17	0.4888	6	0.00944501	0.0116584	0.81015	0.417854	60.3828	14	1.00505e-07	74.3828	2.96178	2	0.227435	0	1	1	0.799629	Cerebellum
ENSG00000171488.14	0.1706	6	-0.0159869	0.0197339	-0.810122	0.41787	63.2429	14	3.14258e-08	77.2429	7.3215	2	0.0257132	0	1	1	0.799629	ACC
ENSG00000146414.15	0.057	6	-0.0276516	0.034141	-0.809923	0.417984	65.357	14	1.32096e-08	79.357	9.32123	2	0.00946065	0	1	1	0.799689	Nucleus.Accumbens
ENSG00000106603.18	0.4287	6	0.0100823	0.0124488	0.809904	0.417996	60.808	14	8.46184e-08	74.808	4.56934	2	0.101808	0	1	1	0.799689	Frontal.Cortex
ENSG00000145982.11	0.1018	6	-0.0206896	0.0255465	-0.809881	0.418008	59.3342	14	1.53454e-07	73.3342	3.03711	2	0.219028	0	1	1	0.799689	Blood
ENSG00000179399.14	0.2336	6	-0.0136573	0.0168642	-0.809839	0.418033	66.0414	14	9.96533e-09	80.0414	3.54977	2	0.169503	0	1	1	0.799689	Cortex
ENSG00000249797.1	0.169	6	0.0160554	0.0198271	0.809766	0.418074	61.108	14	7.49305e-08	75.108	5.61768	2	0.0602748	0	1	1	0.799689	Spine
ENSG00000176273.14	0.2378	6	0.0135344	0.0167147	0.80973	0.418095	57.0054	14	3.90332e-07	71.0054	0.0838094	2	0.958961	0	1	1	0.799689	Cortex
ENSG00000112855.14	0.1057	6	-0.0202993	0.0250708	-0.80968	0.418124	55.9017	14	6.05661e-07	69.9017	0.298231	2	0.861469	0	1	1	0.799689	Nucleus.Accumbens
ENSG00000145604.15	0.061	6	-0.026721	0.0330025	-0.809666	0.418132	56.7047	14	4.4005e-07	70.7047	0.389275	2	0.823133	0	1	1	0.799689	Blood
ENSG00000280828.1	0.2779	6	-0.0125187	0.0154618	-0.809656	0.418138	59.3107	14	1.54914e-07	73.3107	2.11038	2	0.348126	0	1	1	0.799689	Putamen
ENSG00000259446.5	0.3569	6	-0.0110439	0.0136436	-0.809456	0.418253	57.4504	14	3.26788e-07	71.4504	1.88936	2	0.388803	0	1	1	0.799808	Amygdala
ENSG00000100191.5	0.343	6	0.0112636	0.0139173	0.809323	0.41833	56.562	14	4.65798e-07	70.562	1.03576	2	0.595782	0	1	1	0.799808	Hippocampus
ENSG00000161265.14	0.429	6	0.0100699	0.0124444	0.809194	0.418404	57.9328	14	2.69417e-07	71.9328	2.21192	2	0.330894	0	1	1	0.799808	Hippocampus
ENSG00000119318.12	0.2742	6	0.0125941	0.0155657	0.809091	0.418463	55.8288	14	6.23434e-07	69.8288	0.352006	2	0.838616	0	1	1	0.799808	Cerebellar.Hemisphere
ENSG00000237338.1	0.3371	6	0.0113584	0.0140386	0.809087	0.418465	61.4877	14	6.42319e-08	75.4877	5.32621	2	0.0697313	0	1	1	0.799808	Cortex
ENSG00000261211.1	0.1018	6	0.0206676	0.0255465	0.809019	0.418504	58.7878	14	1.91182e-07	72.7878	3.19561	2	0.20234	0	1	1	0.799808	Blood
ENSG00000111850.10	0.456	6	0.00976452	0.0120704	0.808967	0.418534	61.2251	14	7.14565e-08	75.2251	3.86187	2	0.145012	0	1	1	0.799808	Cerebellar.Hemisphere
ENSG00000171766.15	0.2465	6	0.0132803	0.016417	0.808935	0.418553	56.4679	14	4.83583e-07	70.4679	0.90093	2	0.637332	0	1	1	0.799808	Hippocampus
ENSG00000185591.9	0.2055	6	0.0145443	0.0179803	0.808903	0.418571	61.9633	14	5.29443e-08	75.9633	0.691746	2	0.707602	0	1	1	0.799808	Putamen
ENSG00000239605.9	0.1241	6	0.0187155	0.0231376	0.808876	0.418587	58.0515	14	2.56913e-07	72.0515	0.980912	2	0.612347	0	1	1	0.799808	Blood
ENSG00000241878.11	0.343	6	0.0112572	0.0139173	0.808862	0.418595	58.4647	14	2.17675e-07	72.4647	2.72904	2	0.255504	0	1	1	0.799808	ACC
ENSG00000250420.8	0.503	6	0.00929565	0.0114926	0.808837	0.418609	59.1194	14	1.67317e-07	73.1194	3.1283	2	0.209265	0	1	1	0.799808	Hypothalamus
ENSG00000218227.3	0.4114	6	-0.010278	0.0127078	-0.808796	0.418632	56.7997	14	4.23709e-07	70.7997	0.861328	2	0.650077	0	1	1	0.799808	Cerebellum
ENSG00000123977.9	0.3238	6	-0.0115851	0.014324	-0.808786	0.418638	58.8633	14	1.85471e-07	72.8633	2.86886	2	0.238251	0	1	1	0.799808	ACC
ENSG00000106603.18	0.1678	6	0.0160931	0.0198979	0.808783	0.41864	61.3468	14	6.8013e-08	75.3468	5.49562	2	0.0640681	0	1	1	0.799808	Hypothalamus
ENSG00000257322.5	0.226	6	-0.0138665	0.0171455	-0.808755	0.418656	57.9362	14	2.69053e-07	71.9362	0.611532	2	0.736559	0	1	1	0.799808	Frontal.Cortex
ENSG00000198756.10	0.7121	6	0.00781157	0.00965899	0.808736	0.418667	55.9509	14	5.9395e-07	69.9509	0.132632	2	0.935835	0	1	1	0.799808	Caudate
ENSG00000166965.12	0.3571	6	0.0110308	0.0136398	0.808724	0.418674	57.0336	14	3.85965e-07	71.0336	1.14689	2	0.563581	0	1	1	0.799808	Substantia.Nigra
ENSG00000146414.15	0.077	6	-0.0237542	0.029374	-0.80868	0.418699	66.0241	14	1.00368e-08	80.0241	9.96007	2	0.00687382	0	1	1	0.799808	Cerebellum
ENSG00000272462.2	0.299	6	0.0120534	0.0149061	0.808619	0.418734	62.3058	14	4.60563e-08	76.3058	5.25645	2	0.0722067	0	1	1	0.799825	Amygdala
ENSG00000239650.4	0.1747	6	0.015766	0.019501	0.808472	0.418819	56.2431	14	5.28827e-07	70.2431	0.690298	2	0.708115	0	1	1	0.799935	Frontal.Cortex
ENSG00000198468.7	0.5171	6	-0.00916313	0.0113348	-0.808404	0.418858	58.754	14	1.93802e-07	72.754	1.12761	2	0.569039	0	1	1	0.799939	Blood
ENSG00000137269.14	0.178	6	0.0156174	0.0193194	0.808378	0.418873	63.1525	14	3.26078e-08	77.1525	6.45982	2	0.0395611	0	1	1	0.799939	Amygdala
ENSG00000205763.13	0.4868	6	0.00944095	0.0116823	0.808143	0.419008	59.7552	14	1.29501e-07	73.7552	1.281	2	0.527028	0	1	1	0.800147	Cerebellum
ENSG00000124203.6	0.251	6	-0.0131455	0.0162692	-0.807999	0.419091	59.5744	14	1.39301e-07	73.5744	3.99525	2	0.135657	0	1	1	0.800253	Cerebellar.Hemisphere
ENSG00000059691.11	0.3891	6	0.0105567	0.0130669	0.8079	0.419148	60.7452	14	8.67972e-08	74.7452	5.29264	2	0.0709117	0	1	1	0.800253	Cerebellar.Hemisphere
ENSG00000165548.10	0.564	6	-0.00876816	0.0108533	-0.807877	0.419161	62.163	14	4.88134e-08	76.163	4.65513	2	0.097533	0	1	1	0.800253	Cerebellar.Hemisphere
ENSG00000137713.15	0.271	6	0.0126485	0.0156574	0.80783	0.419188	60.1875	14	1.08762e-07	74.1875	4.63893	2	0.0983261	0	1	1	0.800253	Cortex
ENSG00000227827.3	0.6491	6	-0.0081726	0.0101169	-0.807818	0.419195	58.2817	14	2.34265e-07	72.2817	0.398834	2	0.819208	0	1	1	0.800253	Blood
ENSG00000100281.13	0.1751	6	0.0157333	0.0194787	0.80772	0.419252	58.1857	14	2.43453e-07	72.1857	2.2668	2	0.321937	0	1	1	0.800311	Cerebellum
ENSG00000228050.1	0.475	6	0.00955096	0.0118265	0.80759	0.419326	61.1798	14	7.27805e-08	75.1798	5.25337	2	0.0723179	0	1	1	0.800403	Hypothalamus
ENSG00000260855.1	0.3643	6	-0.010905	0.0135043	-0.807517	0.419369	63.6992	14	2.60775e-08	77.6992	8.11322	2	0.0173076	0	1	1	0.800434	Hypothalamus
ENSG00000023228.13	0.2502	6	0.0131538	0.0162952	0.807224	0.419537	58.88	14	1.8423e-07	72.88	0.525414	2	0.768967	0	1	1	0.800598	Cerebellar.Hemisphere
ENSG00000164307.12	0.6518	6	-0.00814934	0.0100959	-0.807193	0.419556	58.0487	14	2.57203e-07	72.0487	0.424807	2	0.808639	0	1	1	0.800598	Frontal.Cortex
ENSG00000082258.12	0.1617	6	0.0163607	0.0202698	0.807151	0.41958	58.5491	14	2.10427e-07	72.5491	2.82091	2	0.244033	0	1	1	0.800598	Putamen
ENSG00000243302.3	0.2453	6	-0.013283	0.0164571	-0.807125	0.419594	59.5548	14	1.40403e-07	73.5548	2.45571	2	0.29292	0	1	1	0.800598	Putamen
ENSG00000110274.15	0.498	6	-0.00932226	0.0115502	-0.807111	0.419603	59.8765	14	1.23318e-07	73.8765	3.28604	2	0.193395	0	1	1	0.800598	Cerebellar.Hemisphere
ENSG00000237424.1	0.0524	6	-0.028739	0.0356082	-0.80709	0.419615	57.6612	14	3.00361e-07	71.6612	1.70002	2	0.427411	0	1	1	0.800598	Blood
ENSG00000277758.4	0.1539	6	0.0167672	0.0207771	0.807004	0.419664	57.9893	14	2.63398e-07	71.9893	1.8536	2	0.395818	0	1	1	0.800598	Cortex
ENSG00000283051.1	0.269	6	-0.0126819	0.0157154	-0.806971	0.419683	57.3158	14	3.44839e-07	71.3158	1.85655	2	0.395234	0	1	1	0.800598	Hypothalamus
ENSG00000261534.1	0.4095	6	-0.010278	0.0127373	-0.806928	0.419708	59.5135	14	1.42759e-07	73.5135	0.558549	2	0.756332	0	1	1	0.800598	Cerebellum
ENSG00000232063.1	0.3608	6	-0.0109495	0.0135697	-0.806908	0.419719	57.1803	14	3.64013e-07	71.1803	1.69471	2	0.428548	0	1	1	0.800598	Putamen
ENSG00000135823.13	0.3844	6	-0.0106075	0.0131465	-0.806865	0.419744	57.4926	14	3.21316e-07	71.4926	1.75096	2	0.416661	0	1	1	0.800598	ACC
ENSG00000237166.1	0.2173	6	0.0141032	0.0174853	0.806573	0.419912	62.953	14	3.5376e-08	76.953	4.92397	2	0.0852655	0	1	1	0.800759	Hippocampus
ENSG00000237166.1	0.1564	6	0.0166237	0.0206104	0.806568	0.419915	62.9529	14	3.53766e-08	76.9529	4.92394	2	0.0852668	0	1	1	0.800759	Putamen
ENSG00000152380.9	0.1322	6	0.018081	0.0224176	0.806552	0.419925	56.0915	14	5.61673e-07	70.0915	0.159205	2	0.923483	0	1	1	0.800759	Frontal.Cortex
ENSG00000275318.1	0.309	6	0.0118263	0.014663	0.806536	0.419934	57.6151	14	3.05956e-07	71.6151	1.71841	2	0.4235	0	1	1	0.800759	Cerebellum
ENSG00000111186.12	0.2167	6	-0.0141197	0.0175095	-0.806403	0.420011	55.9725	14	5.88865e-07	69.9725	0.384946	2	0.824916	0	1	1	0.800801	Frontal.Cortex
ENSG00000117174.10	0.188	6	0.0151585	0.0187985	0.806368	0.420031	57.7015	14	2.95563e-07	71.7015	1.6543	2	0.437293	0	1	1	0.800801	Hippocampus
ENSG00000143469.18	0.326	6	-0.0115109	0.0142756	-0.806334	0.42005	56.2333	14	5.30896e-07	70.2333	0.55192	2	0.758843	0	1	1	0.800801	Spine
ENSG00000251600.5	0.507	6	-0.00923004	0.0114472	-0.806316	0.420061	60.6628	14	8.97419e-08	74.6628	3.827	2	0.147563	0	1	1	0.800801	Substantia.Nigra
ENSG00000188659.9	0.4705	6	0.00957878	0.0118829	0.806097	0.420187	60.6655	14	8.9643e-08	74.6655	5.22204	2	0.0734596	0	1	1	0.800923	Putamen
ENSG00000129646.14	0.3705	6	0.0107932	0.0133909	0.806013	0.420235	56.9221	14	4.03527e-07	70.9221	1.02275	2	0.59967	0	1	1	0.800923	Cerebellum
ENSG00000178904.18	0.1996	6	0.0147035	0.0182441	0.805933	0.420281	64.7762	14	1.67709e-08	78.7762	8.86808	2	0.0118664	0	1	1	0.800923	Putamen
ENSG00000154001.13	0.0867	6	0.0223084	0.027682	0.805884	0.42031	61.0114	14	7.79247e-08	75.0114	4.97355	2	0.0831779	0	1	1	0.800923	Blood
ENSG00000132740.8	0.4412	6	0.00988881	0.0122711	0.80586	0.420323	58.1099	14	2.50969e-07	72.1099	2.40931	2	0.299796	0	1	1	0.800923	Nucleus.Accumbens
ENSG00000241043.1	0.3072	6	-0.0118507	0.0147059	-0.805849	0.42033	57.9465	14	2.67943e-07	71.9465	2.42191	2	0.297913	0	1	1	0.800923	Caudate
ENSG00000241043.1	0.3373	6	-0.0113094	0.0140344	-0.80584	0.420335	57.9466	14	2.67937e-07	71.9466	2.42197	2	0.297904	0	1	1	0.800923	Hippocampus
ENSG00000241043.1	0.3535	6	-0.0110473	0.013709	-0.805839	0.420335	57.9466	14	2.67938e-07	71.9466	2.42197	2	0.297904	0	1	1	0.800923	Hypothalamus
ENSG00000196458.10	0.3071	6	-0.0118509	0.0147083	-0.805727	0.4204	56.7366	14	4.34502e-07	70.7366	0.872027	2	0.646609	0	1	1	0.800965	Caudate
ENSG00000214013.9	0.2114	6	-0.0142828	0.0177276	-0.805685	0.420425	64.9635	14	1.55293e-08	78.9635	8.15853	2	0.0169199	0	1	1	0.800965	ACC
ENSG00000136870.10	0.4077	6	-0.0102844	0.0127653	-0.805648	0.420446	61.2722	14	7.01035e-08	75.2722	5.5096	2	0.0636217	0	1	1	0.800965	Cerebellar.Hemisphere
ENSG00000144635.8	0.1597	6	-0.0164317	0.0203963	-0.805619	0.420463	56.8526	14	4.14858e-07	70.8526	1.37351	2	0.503208	0	1	1	0.800965	Blood
ENSG00000235954.6	0.4351	6	0.00995335	0.0123568	0.805493	0.420535	58.173	14	2.44694e-07	72.173	2.71865	2	0.256833	0	1	1	0.801053	Caudate
ENSG00000120860.10	0.1214	6	-0.0188422	0.0233935	-0.805444	0.420563	68.3742	14	3.79631e-09	82.3742	2.23653	2	0.326846	0	1	1	0.801057	Frontal.Cortex
ENSG00000177025.3	0.4188	6	0.0101434	0.012595	0.805349	0.420618	58.3802	14	2.25181e-07	72.3802	2.71927	2	0.256754	0	1	1	0.801111	Caudate
ENSG00000090615.14	0.1748	6	0.015698	0.0194954	0.805213	0.420697	58.397	14	2.23676e-07	72.397	2.59653	2	0.273005	0	1	1	0.80121	Cerebellar.Hemisphere
ENSG00000134369.15	0.3353	6	-0.0113325	0.0140762	-0.805084	0.420771	60.8945	14	8.1705e-08	74.8945	3.58091	2	0.166884	0	1	1	0.80127	Blood
ENSG00000273311.1	0.1529	6	-0.0167816	0.0208449	-0.805068	0.420781	57.3446	14	3.40899e-07	71.3446	0.225779	2	0.893249	0	1	1	0.80127	Caudate
ENSG00000198821.10	0.3195	6	0.0116069	0.0144201	0.804915	0.420869	57.0383	14	3.85251e-07	71.0383	1.46234	2	0.481345	0	1	1	0.801373	ACC
ENSG00000242616.3	0.368	6	0.0108137	0.0134363	0.804815	0.420927	59.4949	14	1.43833e-07	73.4949	3.94634	2	0.139016	0	1	1	0.801373	Spine
ENSG00000242616.3	0.4337	6	0.00996077	0.0123768	0.804795	0.420938	59.495	14	1.43828e-07	73.495	3.94641	2	0.139011	0	1	1	0.801373	Cerebellar.Hemisphere
ENSG00000242616.3	0.3953	6	0.0104333	0.012964	0.804792	0.42094	59.495	14	1.43829e-07	73.495	3.94641	2	0.139011	0	1	1	0.801373	Hippocampus
ENSG00000101443.17	0.279	6	-0.0124173	0.0154312	-0.804687	0.421	57.0115	14	3.89392e-07	71.0115	1.09183	2	0.57931	0	1	1	0.80139	Cerebellar.Hemisphere
ENSG00000270659.1	0.3034	6	-0.0119068	0.0147977	-0.804639	0.421028	56.2894	14	5.19183e-07	70.2894	0.0264122	2	0.986881	0	1	1	0.80139	Caudate
ENSG00000143469.18	0.265	6	-0.0127401	0.0158336	-0.804626	0.421035	56.2425	14	5.28948e-07	70.2425	0.568766	2	0.752478	0	1	1	0.80139	Hippocampus
ENSG00000258983.2	0.21	6	-0.014311	0.0177866	-0.804594	0.421054	65.8082	14	1.09705e-08	79.8082	5.7153	2	0.0574034	0	1	1	0.80139	Amygdala
ENSG00000274376.4	0.2048	6	0.0144895	0.018011	0.804478	0.421121	61.9266	14	5.37396e-08	75.9266	1.64505	2	0.439322	0	1	1	0.801439	Nucleus.Accumbens
ENSG00000280134.1	0.2179	6	0.0140468	0.0174612	0.804458	0.421133	56.0378	14	5.73789e-07	70.0378	0.201389	2	0.904209	0	1	1	0.801439	Nucleus.Accumbens
ENSG00000095002.13	0.242	6	0.0133264	0.016569	0.804299	0.421225	59.2598	14	1.58125e-07	73.2598	3.0549	2	0.217088	0	1	1	0.801564	Blood
ENSG00000074219.13	0.2604	6	0.0128453	0.0159729	0.804194	0.421285	57.1265	14	3.71917e-07	71.1265	1.32244	2	0.516222	0	1	1	0.801629	Frontal.Cortex
ENSG00000176273.14	0.247	6	0.0131872	0.0164004	0.804078	0.421352	56.9846	14	3.93587e-07	70.9846	0.0820798	2	0.959791	0	1	1	0.801634	Substantia.Nigra
ENSG00000198265.11	0.2105	6	-0.0142847	0.0177654	-0.804071	0.421356	60.3025	14	1.03821e-07	74.3025	1.56739	2	0.456716	0	1	1	0.801634	Cerebellum
ENSG00000197062.11	0.131	6	-0.0181072	0.02252	-0.804053	0.421367	58.8785	14	1.84343e-07	72.8785	2.57853	2	0.275473	0	1	1	0.801634	Amygdala
ENSG00000272501.1	0.4674	6	0.00958546	0.0119223	0.803997	0.421399	72.6373	14	6.4011e-10	86.6373	15.8328	2	0.000364711	0	1	1	0.801645	Frontal.Cortex
ENSG00000243431.1	0.245	6	-0.0132385	0.0164672	-0.80393	0.421437	55.5901	14	6.85371e-07	69.5901	0.128691	2	0.937681	0	1	1	0.801666	Cerebellar.Hemisphere
ENSG00000164181.13	0.2411	6	-0.0133442	0.0165999	-0.803872	0.421471	58.6499	14	2.02076e-07	72.6499	2.92025	2	0.232208	0	1	1	0.801666	Cerebellar.Hemisphere
ENSG00000070669.16	0.2134	6	0.0141833	0.0176444	0.803841	0.421489	55.7431	14	6.45009e-07	69.7431	0.165192	2	0.920723	0	1	1	0.801666	Cerebellum
ENSG00000122965.10	0.5523	6	0.0088131	0.0109677	0.803551	0.421656	59.9117	14	1.21576e-07	73.9117	2.84349	2	0.241292	0	1	1	0.801917	Cortex
ENSG00000213057.5	0.3726	6	-0.0107295	0.0133531	-0.803521	0.421674	62.2573	14	4.69749e-08	76.2573	2.99087	2	0.224152	0	1	1	0.801917	Cerebellar.Hemisphere
ENSG00000173818.16	0.0772	6	0.023569	0.0293359	0.803417	0.421734	55.5043	14	7.09099e-07	69.5043	0.0203623	2	0.989871	0	1	1	0.801982	Blood
ENSG00000023041.11	0.182	6	0.0153471	0.0191058	0.803271	0.421818	62.677	14	3.95916e-08	76.677	0.845478	2	0.65525	0	1	1	0.802092	Putamen
ENSG00000213753.10	0.4668	6	0.00957976	0.0119299	0.803004	0.421972	56.3862	14	4.99561e-07	70.3862	0.480534	2	0.786418	0	1	1	0.802163	Putamen
ENSG00000066044.14	0.2675	6	-0.0126542	0.0157595	-0.802961	0.421997	61.8121	14	5.63009e-08	75.8121	1.85849	2	0.394852	0	1	1	0.802163	Cortex
ENSG00000140391.14	0.1097	6	-0.0197581	0.0246095	-0.802868	0.422051	56.4792	14	4.81416e-07	70.4792	1.0218	2	0.599955	0	1	1	0.802163	Cerebellum
ENSG00000240344.8	0.633	6	-0.00822468	0.0102447	-0.80282	0.422079	57.5205	14	3.1775e-07	71.5205	0.524762	2	0.769218	0	1	1	0.802163	Caudate
ENSG00000160285.14	0.378	6	-0.0106428	0.0132574	-0.802786	0.422099	58.066	14	2.5542e-07	72.066	1.54959	2	0.460798	0	1	1	0.802163	ACC
ENSG00000164627.17	0.4787	6	0.00945689	0.0117807	0.802745	0.422122	56.8512	14	4.15104e-07	70.8512	1.07706	2	0.583604	0	1	1	0.802163	Hypothalamus
ENSG00000164978.17	0.5648	6	-0.00870604	0.0108456	-0.802723	0.422135	58.5486	14	2.10469e-07	72.5486	3.03208	2	0.21958	0	1	1	0.802163	Nucleus.Accumbens
ENSG00000272463.1	0.322	6	0.0115302	0.014364	0.802717	0.422138	57.0188	14	3.88251e-07	71.0188	0.617912	2	0.734213	0	1	1	0.802163	ACC
ENSG00000283312.1	0.581	6	0.00858366	0.0106934	0.802709	0.422143	61.1652	14	7.32127e-08	75.1652	3.9929	2	0.135817	0	1	1	0.802163	Frontal.Cortex
ENSG00000238142.1	0.4149	6	-0.0101572	0.0126541	-0.802682	0.422158	59.7616	14	1.2917e-07	73.7616	2.27589	2	0.320477	0	1	1	0.802163	Cortex
ENSG00000112305.14	0.1399	6	-0.0174908	0.0217919	-0.802627	0.422191	57.2367	14	3.55914e-07	71.2367	1.72255	2	0.422623	0	1	1	0.802163	Blood
ENSG00000063854.12	0.56	6	-0.0087422	0.010892	-0.802624	0.422192	60.5652	14	9.33566e-08	74.5652	4.33099	2	0.114693	0	1	1	0.802163	Substantia.Nigra
ENSG00000176236.6	0.362	6	0.0108731	0.0135472	0.802614	0.422198	58.323	14	2.3041e-07	72.323	2.87622	2	0.237376	0	1	1	0.802163	Putamen
ENSG00000198951.11	0.327	6	-0.0114388	0.0142537	-0.802509	0.422258	65.2396	14	1.38634e-08	79.2396	7.99442	2	0.0183668	0	1	1	0.802228	Frontal.Cortex
ENSG00000090686.15	0.1403	6	0.0174618	0.0217608	0.802442	0.422297	58.6704	14	2.00419e-07	72.6704	3.22178	2	0.19971	0	1	1	0.802239	Nucleus.Accumbens
ENSG00000145214.13	0.1402	6	-0.0174673	0.0217686	-0.802407	0.422317	55.7114	14	6.53183e-07	69.7114	0.25387	2	0.880791	0	1	1	0.802239	Cortex
ENSG00000164930.11	0.2756	6	-0.0124568	0.0155261	-0.802315	0.422371	58.0556	14	2.56489e-07	72.0556	1.03013	2	0.597462	0	1	1	0.802274	Frontal.Cortex
ENSG00000280143.1	0.3276	6	0.0114247	0.0142407	0.802259	0.422403	57.6054	14	3.07149e-07	71.6054	2.14914	2	0.341444	0	1	1	0.802274	Cortex
ENSG00000188321.13	0.356	6	0.0109568	0.0136608	0.802061	0.422518	56.352	14	5.06398e-07	70.352	0.871215	2	0.646872	0	1	1	0.802274	Hippocampus
ENSG00000146263.11	0.1686	6	-0.0159213	0.0198506	-0.802053	0.422522	61.1933	14	7.23825e-08	75.1933	4.68131	2	0.0962647	0	1	1	0.802274	Cortex
ENSG00000265100.1	0.2803	6	0.0123472	0.0153954	0.802006	0.42255	57.3758	14	3.3667e-07	71.3758	1.82863	2	0.400792	0	1	1	0.802274	Cerebellum
ENSG00000273270.1	0.2715	6	0.0125444	0.0156429	0.80192	0.422599	59.5336	14	1.41606e-07	73.5336	2.42555	2	0.297371	0	1	1	0.802274	Amygdala
ENSG00000264204.2	0.6226	6	0.0082835	0.0103299	0.801893	0.422615	57.7297	14	2.9224e-07	71.7297	2.07577	2	0.354203	0	1	1	0.802274	Cerebellum
ENSG00000183439.7	0.337	6	-0.011259	0.0140407	-0.801887	0.422618	56.6097	14	4.57039e-07	70.6097	0.941291	2	0.624599	0	1	1	0.802274	Hippocampus
ENSG00000223813.2	0.2787	6	0.0123793	0.0154395	0.801791	0.422674	57.6626	14	3.00194e-07	71.6626	1.67534	2	0.432718	0	1	1	0.802274	Hypothalamus
ENSG00000131941.7	0.2511	6	0.0130419	0.0162659	0.80179	0.422674	62.25	14	4.71132e-08	76.25	6.63492	2	0.0362448	0	1	1	0.802274	Cortex
ENSG00000227258.5	0.5045	6	-0.00920081	0.0114755	-0.801779	0.422681	55.5396	14	6.99235e-07	69.5396	0.0645632	2	0.968234	0	1	1	0.802274	Cortex
ENSG00000273142.1	0.2833	6	-0.0122775	0.0153137	-0.801737	0.422705	56.0209	14	5.77645e-07	70.0209	0.4438	2	0.800996	0	1	1	0.802274	ACC
ENSG00000163389.10	0.3483	6	0.0110724	0.013811	0.80171	0.422721	56.3565	14	5.05491e-07	70.3565	0.640831	2	0.725847	0	1	1	0.802274	Nucleus.Accumbens
ENSG00000183426.16	0.6666	6	-0.00800336	0.00998319	-0.801684	0.422736	59.5405	14	1.41214e-07	73.5405	4.07141	2	0.130588	0	1	1	0.802274	Cerebellar.Hemisphere
ENSG00000153551.13	0.8215	6	0.00720939	0.00899288	0.801677	0.42274	63.0536	14	3.39525e-08	77.0536	7.57689	2	0.0226308	0	1	1	0.802274	Cerebellar.Hemisphere
ENSG00000100505.13	0.128	6	-0.0182627	0.0227824	-0.801616	0.422775	57.8822	14	2.74932e-07	71.8822	0.364071	2	0.833572	0	1	1	0.802274	Blood
ENSG00000273270.1	0.1846	6	0.0152058	0.0189709	0.801535	0.422822	59.526	14	1.42041e-07	73.526	2.42869	2	0.296905	0	1	1	0.802274	Cerebellum
ENSG00000063854.12	0.5842	6	-0.00854724	0.010664	-0.801501	0.422842	58.2825	14	2.34182e-07	72.2825	2.7226	2	0.256327	0	1	1	0.802274	Caudate
ENSG00000185986.11	0.2645	6	0.0127019	0.0158486	0.801453	0.422869	59.6404	14	1.35639e-07	73.6404	1.64118	2	0.440172	0	1	1	0.802274	Blood
ENSG00000278445.1	0.2426	6	-0.0132615	0.0165485	-0.801374	0.422915	66.0327	14	1.00013e-08	80.0327	8.34693	2	0.0153988	0	1	1	0.802274	Caudate
ENSG00000273142.1	0.1717	6	-0.0157631	0.0196706	-0.801352	0.422928	56.0221	14	5.77382e-07	70.0221	0.444927	2	0.800544	0	1	1	0.802274	Cerebellar.Hemisphere
ENSG00000138185.18	0.2762	6	-0.012428	0.0155092	-0.801325	0.422943	56.0768	14	5.64975e-07	70.0768	0.474529	2	0.788783	0	1	1	0.802274	Cerebellar.Hemisphere
ENSG00000161921.14	0.4829	6	0.00939899	0.0117294	0.801323	0.422945	56.7044	14	4.40106e-07	70.7044	1.17663	2	0.555263	0	1	1	0.802274	Blood
ENSG00000154743.17	0.2478	6	-0.0131201	0.0163739	-0.801283	0.422968	56.0584	14	5.69112e-07	70.0584	0.589982	2	0.744538	0	1	1	0.802274	Cerebellar.Hemisphere
ENSG00000226435.10	0.2027	6	0.0145025	0.0181041	0.801061	0.423096	56.1029	14	5.59139e-07	70.1029	0.568811	2	0.752461	0	1	1	0.80232	Cortex
ENSG00000156052.10	0.224	6	0.0137952	0.0172218	0.80103	0.423115	57.9253	14	2.70237e-07	71.9253	2.45808	2	0.292573	0	1	1	0.80232	Nucleus.Accumbens
ENSG00000273270.1	0.29	6	0.0121234	0.0151358	0.800975	0.423146	59.5288	14	1.41884e-07	73.5288	2.43092	2	0.296574	0	1	1	0.80232	Substantia.Nigra
ENSG00000273270.1	0.4329	6	0.00992173	0.0123882	0.800901	0.423189	59.529	14	1.41869e-07	73.529	2.43064	2	0.296615	0	1	1	0.80232	Hippocampus
ENSG00000273270.1	0.2172	6	0.0140062	0.0174893	0.80084	0.423224	59.5283	14	1.41911e-07	73.5283	2.43041	2	0.296649	0	1	1	0.80232	Caudate
ENSG00000076650.6	0.1818	6	-0.0153079	0.0191164	-0.800771	0.423264	55.7777	14	6.36217e-07	69.7777	0.320888	2	0.851765	0	1	1	0.80232	Cerebellum
ENSG00000180769.8	0.0895	6	0.0218154	0.0272455	0.800697	0.423307	57.6872	14	2.97254e-07	71.6872	2.18651	2	0.335123	0	1	1	0.80232	Cortex
ENSG00000145949.9	0.713	6	0.00772885	0.0096529	0.800677	0.423319	58.3399	14	2.28853e-07	72.3399	2.63966	2	0.26718	0	1	1	0.80232	Cerebellar.Hemisphere
ENSG00000205035.8	0.2964	6	-0.0119867	0.0149715	-0.800635	0.423343	67.3659	14	5.7661e-09	81.3659	11.8175	2	0.00271558	0	1	1	0.80232	Nucleus.Accumbens
ENSG00000101306.10	0.0936	6	0.0213294	0.0266421	0.800592	0.423368	56.8038	14	4.23018e-07	70.8038	0.106511	2	0.948138	0	1	1	0.80232	Cortex
ENSG00000101306.10	0.1802	6	0.0153719	0.0192011	0.800578	0.423376	56.8038	14	4.23014e-07	70.8038	0.106525	2	0.948131	0	1	1	0.80232	ACC
ENSG00000226981.2	0.2515	6	-0.0130098	0.016253	-0.800457	0.423446	56.2607	14	5.25131e-07	70.2607	0.280226	2	0.86926	0	1	1	0.80232	Putamen
ENSG00000272361.2	0.3721	6	-0.0106956	0.013362	-0.80045	0.42345	58.0993	14	2.5203e-07	72.0993	0.125446	2	0.939204	0	1	1	0.80232	Nucleus.Accumbens
ENSG00000283317.1	0.3299	6	0.0113586	0.014191	0.800411	0.423473	57.0365	14	3.85521e-07	71.0365	1.1815	2	0.553911	0	1	1	0.80232	Cerebellar.Hemisphere
ENSG00000280828.1	0.1237	6	-0.0185492	0.023175	-0.800399	0.42348	59.523	14	1.42216e-07	73.523	2.42889	2	0.296874	0	1	1	0.80232	Blood
ENSG00000251600.5	0.361	6	-0.010858	0.0135659	-0.800389	0.423485	61.5198	14	6.34007e-08	75.5198	4.89943	2	0.0863181	0	1	1	0.80232	Amygdala
ENSG00000233483.2	0.0785	6	0.023283	0.029092	0.800325	0.423523	57.6014	14	3.07631e-07	71.6014	1.03583	2	0.595761	0	1	1	0.80232	Blood
ENSG00000185591.9	0.0559	6	0.0275914	0.0344753	0.800323	0.423524	62.6376	14	4.02327e-08	76.6376	0.741913	2	0.690074	0	1	1	0.80232	Blood
ENSG00000131849.11	0.256	6	0.0128923	0.0161095	0.800291	0.423542	58.7591	14	1.93402e-07	72.7591	3.21891	2	0.199996	0	1	1	0.80232	Cerebellar.Hemisphere
ENSG00000089327.14	0.2552	6	-0.0129102	0.0161347	-0.800148	0.423625	60.5011	14	9.58088e-08	74.5011	4.18513	2	0.123371	0	1	1	0.80232	Cortex
ENSG00000273142.1	0.2833	6	-0.012253	0.0153137	-0.800138	0.423631	56.0201	14	5.77838e-07	70.0201	0.451922	2	0.797749	0	1	1	0.80232	Putamen
ENSG00000177646.18	0.4299	6	-0.00994609	0.0124314	-0.80008	0.423664	56.0922	14	5.61523e-07	70.0922	0.0310257	2	0.984607	0	1	1	0.80232	ACC
ENSG00000204681.10	0.0565	6	-0.0274352	0.0342917	-0.800053	0.42368	61.5113	14	6.3619e-08	75.5113	1.66088	2	0.435857	0	1	1	0.80232	Blood
ENSG00000131069.19	0.0528	6	-0.0283798	0.035473	-0.80004	0.423688	60.0176	14	1.16487e-07	74.0176	2.73029	2	0.255343	0	1	1	0.80232	Cortex
ENSG00000228141.7	0.2117	6	-0.0141726	0.0177151	-0.800029	0.423694	58.5193	14	2.12956e-07	72.5193	1.15822	2	0.560398	0	1	1	0.80232	Cerebellar.Hemisphere
ENSG00000241043.1	0.1977	6	-0.0146648	0.0183315	-0.79998	0.423722	58.435	14	2.20283e-07	72.435	2.8734	2	0.237711	0	1	1	0.80232	Frontal.Cortex
ENSG00000111834.12	0.153	6	-0.0166693	0.0208381	-0.799943	0.423744	55.5942	14	6.84253e-07	69.5942	0.147235	2	0.929027	0	1	1	0.80232	ACC
ENSG00000224478.1	0.285	6	-0.0122134	0.0152679	-0.799936	0.423748	55.5409	14	6.98869e-07	69.5409	0.0803142	2	0.960639	0	1	1	0.80232	Caudate
ENSG00000273855.1	0.2697	6	0.0125548	0.015695	0.799922	0.423756	63.9088	14	2.39337e-08	77.9088	6.7823	2	0.03367	0	1	1	0.80232	Caudate
ENSG00000265296.1	0.387	6	-0.0104801	0.0131023	-0.799869	0.423787	63.2692	14	3.10904e-08	77.2692	6.88318	2	0.0320138	0	1	1	0.802328	Cerebellum
ENSG00000174652.17	0.6811	6	-0.00789864	0.00987635	-0.799753	0.423854	59.1001	14	1.6862e-07	73.1001	3.61919	2	0.163721	0	1	1	0.802384	Cerebellum
ENSG00000226167.1	0.1735	6	-0.015649	0.0195683	-0.799709	0.42388	59.1795	14	1.6332e-07	73.1795	0.105959	2	0.9484	0	1	1	0.802384	Cortex
ENSG00000196914.8	0.237	6	0.0133889	0.0167428	0.799677	0.423898	59.4467	14	1.46653e-07	73.4467	0.823222	2	0.662582	0	1	1	0.802384	Cerebellar.Hemisphere
ENSG00000148734.7	0.4738	6	0.00946839	0.0118414	0.799599	0.423943	55.9196	14	6.01368e-07	69.9196	0.456747	2	0.795827	0	1	1	0.802384	Cerebellum
ENSG00000070413.19	0.386	6	-0.0104894	0.0131193	-0.799542	0.423976	57.2987	14	3.4721e-07	71.2987	1.06415	2	0.587385	0	1	1	0.802384	Amygdala
ENSG00000271755.1	0.0949	6	-0.021154	0.026459	-0.799502	0.423999	73.2921	14	4.86101e-10	87.2921	17.7566	2	0.000139378	0	1	1	0.802384	Cerebellum
ENSG00000145214.13	0.3826	6	-0.0105353	0.0131774	-0.7995	0.424001	55.8948	14	6.07331e-07	69.8948	0.0424271	2	0.97901	0	1	1	0.802384	Cerebellum
ENSG00000254139.1	0.2102	6	0.014212	0.0177782	0.799406	0.424055	57.6027	14	3.07472e-07	71.6027	1.95888	2	0.375521	0	1	1	0.802437	Caudate
ENSG00000271892.1	0.3231	6	0.0114614	0.0143395	0.799287	0.424124	55.8236	14	6.24731e-07	69.8236	0.0607007	2	0.970106	0	1	1	0.802446	Amygdala
ENSG00000126001.15	0.102	6	0.0203971	0.0255215	0.799213	0.424167	59.7049	14	1.32157e-07	73.7049	2.90174	2	0.234366	0	1	1	0.802446	Putamen
ENSG00000205035.8	0.2146	6	-0.0140613	0.017595	-0.799168	0.424193	65.2508	14	1.37997e-08	79.2508	9.72639	2	0.00772576	0	1	1	0.802446	Hippocampus
ENSG00000152127.8	0.1104	6	0.019603	0.0245313	0.799101	0.424232	58.2249	14	2.3966e-07	72.2249	2.71487	2	0.25732	0	1	1	0.802446	Blood
ENSG00000198961.9	0.1802	6	0.0153429	0.0192011	0.799066	0.424252	57.8225	14	2.81586e-07	71.8225	1.69689	2	0.42808	0	1	1	0.802446	Blood
ENSG00000254852.8	0.1917	6	0.0148741	0.0186162	0.798985	0.424299	61.8736	14	5.49106e-08	75.8736	6.3372	2	0.0420624	0	1	1	0.802446	Cerebellum
ENSG00000262165.2	0.5262	6	-0.00897759	0.0112364	-0.798976	0.424304	63.3103	14	3.05721e-08	77.3103	6.69576	2	0.0351588	0	1	1	0.802446	Nucleus.Accumbens
ENSG00000175538.10	0.1739	6	-0.0156166	0.0195458	-0.798975	0.424305	56.4135	14	4.9417e-07	70.4135	0.829994	2	0.660342	0	1	1	0.802446	Blood
ENSG00000259905.5	0.377	6	0.0106062	0.0132749	0.798968	0.424309	59.2167	14	1.60889e-07	73.2167	2.63809	2	0.26739	0	1	1	0.802446	ACC
ENSG00000168621.14	0.2708	6	0.0125133	0.0156631	0.798903	0.424346	61.2744	14	7.00416e-08	75.2744	3.73159	2	0.154773	0	1	1	0.802446	Cerebellum
ENSG00000250878.3	0.344	6	-0.0111023	0.0138971	-0.798897	0.42435	64.1145	14	2.20006e-08	78.1145	5.46732	2	0.0649811	0	1	1	0.802446	ACC
ENSG00000273142.1	0.2854	6	-0.0121872	0.0152572	-0.798783	0.424416	56.0286	14	5.75894e-07	70.0286	0.447652	2	0.799454	0	1	1	0.802478	Hippocampus
ENSG00000008277.14	0.2433	6	0.0131994	0.0165246	0.798772	0.424423	59.214	14	1.61066e-07	73.214	2.05238	2	0.358369	0	1	1	0.802478	Cerebellum
ENSG00000108091.10	0.3049	6	0.0117894	0.0147613	0.798671	0.424481	57.6355	14	3.0347e-07	71.6355	0.696791	2	0.70582	0	1	1	0.802478	Cerebellum
ENSG00000139977.13	0.1603	6	0.0162582	0.020358	0.798613	0.424515	63.9749	14	2.32945e-08	77.9749	7.63278	2	0.0220071	0	1	1	0.802478	Blood
ENSG00000004142.11	0.1782	6	-0.0154199	0.0193085	-0.798605	0.424519	62.5293	14	4.2048e-08	76.5293	5.15149	2	0.0760971	0	1	1	0.802478	Amygdala
ENSG00000100731.15	0.283	6	0.0122359	0.0153218	0.798596	0.424525	60.7072	14	8.8143e-08	74.7072	2.55151	2	0.27922	0	1	1	0.802478	Hippocampus
ENSG00000186908.14	0.2114	6	-0.0141554	0.0177276	-0.798493	0.424584	56.0783	14	5.64628e-07	70.0783	0.0791302	2	0.961207	0	1	1	0.802484	Frontal.Cortex
ENSG00000146411.5	0.417	6	-0.0100785	0.0126222	-0.798473	0.424596	57.9318	14	2.6953e-07	71.9318	2.36404	2	0.306659	0	1	1	0.802484	Cerebellum
ENSG00000267108.1	0.288	6	-0.0121267	0.0151882	-0.79843	0.424621	57.9895	14	2.63374e-07	71.9895	0.216858	2	0.897243	0	1	1	0.802484	Frontal.Cortex
ENSG00000184232.8	0.2943	6	-0.0119959	0.0150248	-0.798408	0.424634	61.0043	14	7.8149e-08	75.0043	3.97604	2	0.136966	0	1	1	0.802484	Putamen
ENSG00000161551.14	0.4708	6	0.00948383	0.0118791	0.79836	0.424661	56.3265	14	5.11564e-07	70.3265	0.603341	2	0.739582	0	1	1	0.802487	Amygdala
ENSG00000088726.15	0.0762	6	0.0235705	0.0295278	0.798248	0.424727	60.0369	14	1.15585e-07	74.0369	3.90865	2	0.14166	0	1	1	0.802557	Blood
ENSG00000122515.14	0.075	6	-0.0237569	0.029763	-0.798201	0.424754	62.644	14	4.01266e-08	76.644	2.69968	2	0.259282	0	1	1	0.802557	Blood
ENSG00000185252.18	0.0871	6	0.022043	0.0276184	0.798128	0.424796	60.9427	14	8.01242e-08	74.9427	5.17512	2	0.0752033	0	1	1	0.802557	Blood
ENSG00000128791.11	0.255	6	-0.0128824	0.0161411	-0.798115	0.424804	58.4703	14	2.17188e-07	72.4703	2.98469	2	0.224844	0	1	1	0.802557	Hippocampus
ENSG00000176273.14	0.172	6	0.0156814	0.0196535	0.797896	0.424931	57.2518	14	3.53776e-07	71.2518	0.438665	2	0.803055	0	1	1	0.802593	Caudate
ENSG00000235501.5	0.3006	6	0.0118614	0.0148665	0.797862	0.424951	61.4529	14	6.5147e-08	75.4529	5.04819	2	0.0801309	0	1	1	0.802593	Cerebellar.Hemisphere
ENSG00000128791.11	0.33	6	-0.0113205	0.0141888	-0.797851	0.424957	58.4699	14	2.17221e-07	72.4699	2.98434	2	0.224884	0	1	1	0.802593	Spine
ENSG00000254999.3	0.2119	6	-0.0141262	0.0177067	-0.797788	0.424993	56.7194	14	4.37489e-07	70.7194	1.0432	2	0.59357	0	1	1	0.802593	Blood
ENSG00000175322.11	0.2923	6	-0.0120273	0.0150761	-0.797775	0.425001	57.0159	14	3.88704e-07	71.0159	1.15765	2	0.560556	0	1	1	0.802593	Nucleus.Accumbens
ENSG00000229694.6	0.5039	6	-0.00915902	0.0114823	-0.797662	0.425066	57.2374	14	3.5581e-07	71.2374	1.49918	2	0.47256	0	1	1	0.802593	Cerebellum
ENSG00000180914.10	0.4876	6	-0.00931058	0.0116727	-0.797638	0.425081	55.8046	14	6.29473e-07	69.8046	0.299177	2	0.861062	0	1	1	0.802593	Frontal.Cortex
ENSG00000272221.1	0.6457	6	0.00809078	0.0101435	0.797634	0.425083	57.7	14	2.95742e-07	71.7	1.52937	2	0.465479	0	1	1	0.802593	Caudate
ENSG00000013523.9	0.1148	6	-0.0191873	0.0240566	-0.797591	0.425108	63.2879	14	3.0854e-08	77.2879	0.542635	2	0.762375	0	1	1	0.802593	Blood
ENSG00000250506.7	0.4976	6	0.00921584	0.0115548	0.797576	0.425116	55.7444	14	6.44674e-07	69.7444	0.0102291	2	0.994898	0	1	1	0.802593	Cortex
ENSG00000159267.14	0.21	6	0.0141857	0.0177866	0.797549	0.425133	59.941	14	1.20146e-07	73.941	4.16165	2	0.124827	0	1	1	0.802593	Amygdala
ENSG00000197050.10	0.12	6	0.0187648	0.0235296	0.797497	0.425162	66.8306	14	7.19499e-09	80.8306	11.314	2	0.00349299	0	1	1	0.802593	Cerebellar.Hemisphere
ENSG00000227877.6	0.1258	6	-0.0183255	0.0229808	-0.797426	0.425204	59.5573	14	1.40262e-07	73.5573	0.714797	2	0.699494	0	1	1	0.802593	Cortex
ENSG00000148688.13	0.2934	6	-0.0119991	0.0150478	-0.7974	0.425219	56.7293	14	4.35771e-07	70.7293	1.10563	2	0.575329	0	1	1	0.802593	Hypothalamus
ENSG00000197566.9	0.2713	6	0.012478	0.0156487	0.797382	0.425229	57.7553	14	2.89261e-07	71.7553	1.99196	2	0.369361	0	1	1	0.802593	Cerebellar.Hemisphere
ENSG00000204681.10	0.2627	6	-0.012679	0.0159028	-0.797286	0.425285	67.2714	14	5.99601e-09	81.2714	4.79747	2	0.0908326	0	1	1	0.802593	Putamen
ENSG00000137310.11	0.5356	6	0.00887948	0.0111374	0.797269	0.425295	57.23	14	3.5687e-07	71.23	1.30607	2	0.520463	0	1	1	0.802593	Frontal.Cortex
ENSG00000183513.8	0.197	6	-0.0146405	0.0183641	-0.797236	0.425314	56.379	14	5.00991e-07	70.379	0.403055	2	0.817481	0	1	1	0.802593	Cerebellar.Hemisphere
ENSG00000232006.8	0.3415	6	0.0111195	0.0139478	0.797219	0.425324	56.9144	14	4.04759e-07	70.9144	1.1759	2	0.555466	0	1	1	0.802593	Cerebellum
ENSG00000114650.18	0.1863	6	0.0150528	0.0188841	0.797111	0.425387	58.2885	14	2.33628e-07	72.2885	2.41134	2	0.299492	0	1	1	0.802622	Hypothalamus
ENSG00000146476.10	0.0607	6	-0.0263712	0.0330838	-0.797102	0.425392	56.7499	14	4.32204e-07	70.7499	1.10624	2	0.575153	0	1	1	0.802622	Blood
ENSG00000244219.6	0.1863	6	-0.0150503	0.0188841	-0.796979	0.425463	66.19	14	9.37317e-09	80.19	6.82768	2	0.0329145	0	1	1	0.802658	Cortex
ENSG00000166800.9	0.3332	6	0.0112537	0.0141205	0.796978	0.425464	57.8593	14	2.77466e-07	71.8593	2.06424	2	0.356251	0	1	1	0.802658	ACC
ENSG00000106733.20	0.884	6	-0.00690675	0.00866915	-0.796704	0.425623	60.8735	14	8.24001e-08	74.8735	4.00004	2	0.135333	0	1	1	0.802866	Spine
ENSG00000174652.17	0.6825	6	-0.00786023	0.00986621	-0.796682	0.425636	59.0662	14	1.70939e-07	73.0662	3.5545	2	0.169102	0	1	1	0.802866	Putamen
ENSG00000239282.7	0.3034	6	-0.0117875	0.0147977	-0.796576	0.425697	57.6284	14	3.04331e-07	71.6284	2.16678	2	0.338446	0	1	1	0.802866	Cerebellar.Hemisphere
ENSG00000162688.16	0.1851	6	0.0150877	0.0189453	0.796384	0.425809	59.4746	14	1.45014e-07	73.4746	3.29761	2	0.192279	0	1	1	0.802866	Cerebellum
ENSG00000235381.1	0.2536	6	0.0128898	0.0161856	0.796377	0.425813	57.2978	14	3.47337e-07	71.2978	1.76657	2	0.413423	0	1	1	0.802866	Hippocampus
ENSG00000157426.13	0.2084	6	-0.0142179	0.0178547	-0.79631	0.425852	56.6664	14	4.4682e-07	70.6664	1.18632	2	0.552579	0	1	1	0.802866	Cerebellar.Hemisphere
ENSG00000271892.1	0.4529	6	0.00964442	0.0121116	0.796296	0.42586	55.7174	14	6.51639e-07	69.7174	0.104922	2	0.948891	0	1	1	0.802866	Hippocampus
ENSG00000271892.1	0.5148	6	0.00904598	0.0113601	0.796292	0.425862	55.7173	14	6.51648e-07	69.7173	0.104917	2	0.948894	0	1	1	0.802866	Cerebellar.Hemisphere
ENSG00000271892.1	0.2677	6	0.0125444	0.0157536	0.796291	0.425863	55.7173	14	6.51644e-07	69.7173	0.104929	2	0.948888	0	1	1	0.802866	Caudate
ENSG00000271892.1	0.2066	6	0.0142794	0.0179324	0.79629	0.425863	55.7173	14	6.51644e-07	69.7173	0.104929	2	0.948888	0	1	1	0.802866	Cerebellum
ENSG00000271892.1	0.788	6	0.00731156	0.00918204	0.796289	0.425864	55.7174	14	6.51637e-07	69.7174	0.10493	2	0.948887	0	1	1	0.802866	Frontal.Cortex
ENSG00000135898.9	0.2009	6	-0.0144792	0.018185	-0.796218	0.425905	56.5993	14	4.58932e-07	70.5993	0.815131	2	0.665268	0	1	1	0.802872	ACC
ENSG00000266490.1	0.678	6	0.00788145	0.00989892	0.796192	0.42592	59.3613	14	1.51788e-07	73.3613	0.0438091	2	0.978334	0	1	1	0.802872	Cerebellum
ENSG00000244045.12	0.2877	6	-0.0120964	0.0151961	-0.796017	0.426022	60.3165	14	1.03237e-07	74.3165	3.83101	2	0.147267	0	1	1	0.803015	Amygdala
ENSG00000041982.15	0.1849	6	-0.0150874	0.0189555	-0.795936	0.426069	58.1598	14	2.45999e-07	72.1598	1.93367	2	0.380285	0	1	1	0.803054	Cortex
ENSG00000103876.11	0.2379	6	-0.0132976	0.0167111	-0.795736	0.426186	57.8386	14	2.7978e-07	71.8386	1.85673	2	0.3952	0	1	1	0.803224	ACC
ENSG00000259707.1	0.1999	6	0.014501	0.0182304	0.795427	0.426365	58.0766	14	2.54342e-07	72.0766	1.99953	2	0.367965	0	1	1	0.803321	Cerebellar.Hemisphere
ENSG00000253549.5	0.1312	6	0.0178972	0.0225029	0.795329	0.426422	57.7056	14	2.95081e-07	71.7056	1.84359	2	0.397805	0	1	1	0.803321	Frontal.Cortex
ENSG00000182534.13	0.5534	6	-0.00871422	0.0109568	-0.795327	0.426424	63.0186	14	3.44409e-08	77.0186	7.17985	2	0.0276004	0	1	1	0.803321	Blood
ENSG00000175772.10	0.1301	6	0.0179711	0.0225978	0.795259	0.426463	57.6854	14	2.97466e-07	71.6854	0.961297	2	0.618382	0	1	1	0.803321	Cerebellar.Hemisphere
ENSG00000257151.1	0.2325	6	-0.0134431	0.0169041	-0.795259	0.426463	57.6057	14	3.0711e-07	71.6057	0.672222	2	0.714544	0	1	1	0.803321	Frontal.Cortex
ENSG00000171067.10	0.4896	6	-0.00926258	0.0116488	-0.795152	0.426525	56.8158	14	4.20991e-07	70.8158	1.09686	2	0.577857	0	1	1	0.803321	Putamen
ENSG00000111554.14	0.23	6	-0.0135131	0.0169957	-0.795092	0.42656	57.6989	14	2.95867e-07	71.6989	0.95434	2	0.620537	0	1	1	0.803321	ACC
ENSG00000230795.3	0.62	6	0.00823029	0.0103516	0.795075	0.42657	61.4864	14	6.42672e-08	75.4864	1.6461	2	0.439089	0	1	1	0.803321	Amygdala
ENSG00000168754.14	0.1347	6	0.0176573	0.0222086	0.795069	0.426573	61.0316	14	7.72894e-08	75.0316	5.38112	2	0.0678431	0	1	1	0.803321	Caudate
ENSG00000226334.1	0.409	6	0.0101322	0.012745	0.794994	0.426617	62.8699	14	3.65957e-08	76.8699	3.77996	2	0.151075	0	1	1	0.803321	Spine
ENSG00000240875.5	0.217	6	-0.0139103	0.0174974	-0.794993	0.426618	56.4212	14	4.92651e-07	70.4212	0.972823	2	0.614829	0	1	1	0.803321	Frontal.Cortex
ENSG00000130956.13	0.283	6	-0.0121788	0.0153218	-0.79487	0.426689	55.9799	14	5.87136e-07	69.9799	0.519717	2	0.771161	0	1	1	0.803321	Substantia.Nigra
ENSG00000142279.12	0.2732	6	-0.0123948	0.0155942	-0.794833	0.426711	56.1159	14	5.56262e-07	70.1159	0.603535	2	0.73951	0	1	1	0.803321	ACC
ENSG00000136425.12	0.3821	6	-0.0104787	0.013186	-0.79468	0.426799	56.5155	14	4.745e-07	70.5155	0.323924	2	0.850473	0	1	1	0.803321	Hypothalamus
ENSG00000240057.5	0.4791	6	0.00935771	0.0117758	0.794658	0.426812	57.0785	14	3.79119e-07	71.0785	0.55636	2	0.757161	0	1	1	0.803321	Substantia.Nigra
ENSG00000240057.5	0.4486	6	0.00967028	0.0121695	0.794632	0.426827	57.0785	14	3.79121e-07	71.0785	0.556368	2	0.757157	0	1	1	0.803321	Caudate
ENSG00000107819.13	0.231	6	-0.0134759	0.0169589	-0.794625	0.426832	58.1572	14	2.4625e-07	72.1572	2.67294	2	0.262771	0	1	1	0.803321	Cerebellar.Hemisphere
ENSG00000189171.14	0.4477	6	-0.00967979	0.0121817	-0.794615	0.426837	59.2724	14	1.57319e-07	73.2724	3.21337	2	0.200551	0	1	1	0.803321	ACC
ENSG00000054965.10	0.0638	6	-0.0256408	0.0322701	-0.794566	0.426866	58.6637	14	2.00956e-07	72.6637	1.81948	2	0.402628	0	1	1	0.803321	Blood
ENSG00000272426.1	0.0614	6	-0.0261356	0.0328947	-0.794524	0.426891	55.514	14	7.06376e-07	69.514	0.0662726	2	0.967407	0	1	1	0.803321	Blood
ENSG00000281332.1	0.1888	6	-0.0149029	0.0187587	-0.794453	0.426932	56.8254	14	4.19391e-07	70.8254	1.30954	2	0.51956	0	1	1	0.803321	Caudate
ENSG00000160299.16	0.1549	6	-0.0164524	0.0207099	-0.794419	0.426951	56.055	14	5.6988e-07	70.055	0.544976	2	0.761482	0	1	1	0.803321	Cortex
ENSG00000112041.12	0.3113	6	0.0116049	0.0146087	0.794382	0.426973	64.3196	14	2.02268e-08	78.3196	4.38788	2	0.111476	0	1	1	0.803321	Nucleus.Accumbens
ENSG00000224086.5	0.1805	6	0.01524	0.0191851	0.794364	0.426984	58.6757	14	1.99997e-07	72.6757	2.90869	2	0.233554	0	1	1	0.803321	Blood
ENSG00000088053.11	0.2327	6	0.013422	0.0168968	0.794353	0.42699	59.4729	14	1.45116e-07	73.4729	3.36415	2	0.185987	0	1	1	0.803321	Nucleus.Accumbens
ENSG00000250506.7	0.817	6	0.00716274	0.00901761	0.794306	0.427017	56.2957	14	5.17868e-07	70.2957	0.308972	2	0.856855	0	1	1	0.803321	Cerebellum
ENSG00000138758.11	0.2879	6	-0.012066	0.0151908	-0.794297	0.427023	61.9339	14	5.35805e-08	75.9339	4.61155	2	0.0996814	0	1	1	0.803321	Putamen
ENSG00000231461.1	0.3029	6	0.0117625	0.0148099	0.794232	0.427061	55.9802	14	5.8706e-07	69.9802	0.192144	2	0.908398	0	1	1	0.803321	Cerebellar.Hemisphere
ENSG00000170469.10	0.285	6	-0.0121245	0.0152679	-0.794113	0.42713	67.6426	14	5.14197e-09	81.6426	8.68934	2	0.0129758	0	1	1	0.803321	Substantia.Nigra
ENSG00000141452.9	0.201	6	-0.0144372	0.0181805	-0.794104	0.427135	70.6083	14	1.4973e-09	84.6083	1.60136	2	0.449023	0	1	1	0.803321	Putamen
ENSG00000214941.7	0.3917	6	0.010342	0.0130234	0.794104	0.427135	60.9339	14	8.04081e-08	74.9339	5.14993	2	0.0761566	0	1	1	0.803321	Frontal.Cortex
ENSG00000254415.3	0.479	6	-0.00935213	0.011777	-0.794103	0.427135	58.4276	14	2.20945e-07	72.4276	0.996226	2	0.607676	0	1	1	0.803321	Cerebellar.Hemisphere
ENSG00000160796.16	0.2842	6	0.0121408	0.0152894	0.794066	0.427157	57.1718	14	3.65251e-07	71.1718	1.38726	2	0.499758	0	1	1	0.803321	Cerebellar.Hemisphere
ENSG00000271811.1	0.3641	6	-0.0107241	0.013508	-0.793906	0.42725	58.9651	14	1.78028e-07	72.9651	0.669065	2	0.715673	0	1	1	0.803321	Cortex
ENSG00000176268.5	0.382	6	-0.0104698	0.0131878	-0.793905	0.427251	57.5302	14	3.16519e-07	71.5302	2.05134	2	0.358556	0	1	1	0.803321	Caudate
ENSG00000204963.5	0.21	6	0.0141202	0.0177866	0.793866	0.427273	63.0753	14	3.36526e-08	77.0753	7.07894	2	0.0290288	0	1	1	0.803321	Cerebellar.Hemisphere
ENSG00000248518.1	0.2582	6	-0.0127331	0.0160407	-0.793798	0.427313	59.5512	14	1.40604e-07	73.5512	2.68524	2	0.261161	0	1	1	0.803321	Frontal.Cortex
ENSG00000224790.2	0.482	6	0.0093167	0.0117403	0.793566	0.427448	60.0708	14	1.14012e-07	74.0708	4.27893	2	0.117718	0	1	1	0.803321	Nucleus.Accumbens
ENSG00000224790.2	0.466	6	0.00947507	0.0119401	0.793547	0.427459	60.0708	14	1.14014e-07	74.0708	4.27892	2	0.117718	0	1	1	0.803321	Putamen
ENSG00000099330.8	0.572	6	0.00855175	0.0107771	0.79351	0.427481	57.7999	14	2.84149e-07	71.7999	0.940642	2	0.624802	0	1	1	0.803321	Cerebellar.Hemisphere
ENSG00000229727.6	0.2618	6	0.0126405	0.0159301	0.793497	0.427489	61.8965	14	5.44017e-08	75.8965	1.14583	2	0.56388	0	1	1	0.803321	Nucleus.Accumbens
ENSG00000229727.6	0.3022	6	0.0117649	0.0148271	0.793474	0.427502	61.8965	14	5.4403e-08	75.8965	1.14579	2	0.563891	0	1	1	0.803321	Cerebellar.Hemisphere
ENSG00000196126.11	0.446	6	-0.00968399	0.0122049	-0.793452	0.427515	72.1028	14	8.01036e-10	86.1028	13.6751	2	0.0010727	0	1	1	0.803321	Nucleus.Accumbens
ENSG00000227827.3	0.538	6	-0.00881713	0.0111125	-0.793443	0.42752	57.1127	14	3.73969e-07	71.1127	0.277431	2	0.870476	0	1	1	0.803321	Spine
ENSG00000183346.6	0.404	6	0.0101742	0.0128236	0.793392	0.42755	56.2574	14	5.25832e-07	70.2574	0.724187	2	0.696217	0	1	1	0.803321	Amygdala
ENSG00000134070.4	0.2428	6	-0.0131232	0.0165416	-0.793341	0.427579	60.6595	14	8.986e-08	74.6595	4.94907	2	0.0842021	0	1	1	0.803321	Cerebellum
ENSG00000258144.1	0.346	6	-0.0109924	0.0138569	-0.793286	0.427611	56.9728	14	3.95444e-07	70.9728	1.52173	2	0.467262	0	1	1	0.803321	ACC
ENSG00000172661.17	0.5108	6	0.00904675	0.0114045	0.793262	0.427625	62.3337	14	4.5536e-08	76.3337	6.54275	2	0.0379542	0	1	1	0.803321	Hypothalamus
ENSG00000198677.10	0.3824	6	-0.0104557	0.0131809	-0.793245	0.427635	57.8766	14	2.75551e-07	71.8766	0.294621	2	0.863026	0	1	1	0.803321	Amygdala
ENSG00000236617.2	0.1081	6	-0.0196653	0.0247909	-0.793244	0.427636	56.8728	14	4.11541e-07	70.8728	1.42108	2	0.49138	0	1	1	0.803321	Putamen
ENSG00000122696.13	0.4528	6	0.00960825	0.0121129	0.793222	0.427648	56.2875	14	5.19563e-07	70.2875	0.823836	2	0.662379	0	1	1	0.803321	Hippocampus
ENSG00000251600.5	0.2825	6	-0.0121642	0.0153353	-0.793215	0.427652	61.7582	14	5.7549e-08	75.7582	4.49961	2	0.10542	0	1	1	0.803321	Caudate
ENSG00000249741.2	0.0897	6	-0.0215874	0.0272151	-0.793215	0.427653	61.7582	14	5.75491e-08	75.7582	4.4997	2	0.105415	0	1	1	0.803321	Putamen
ENSG00000239900.12	0.242	6	0.0131425	0.016569	0.793199	0.427662	60.0437	14	1.15268e-07	74.0437	2.2595	2	0.323114	0	1	1	0.803321	Cortex
ENSG00000064692.18	0.3008	6	-0.0117869	0.0148615	-0.793114	0.427712	61.2857	14	6.97204e-08	75.2857	0.86117	2	0.650129	0	1	1	0.803364	Cerebellum
ENSG00000169064.12	0.1203	6	-0.0186366	0.0235002	-0.793041	0.427754	59.9945	14	1.1758e-07	73.9945	4.50948	2	0.104901	0	1	1	0.803372	Hypothalamus
ENSG00000264247.1	0.31	6	0.0116092	0.0146393	0.793016	0.427768	58.7253	14	1.96049e-07	72.7253	2.98447	2	0.224869	0	1	1	0.803372	Frontal.Cortex
ENSG00000183513.8	0.1016	6	-0.0202741	0.0255716	-0.792836	0.427873	59.7691	14	1.28779e-07	73.7691	2.14757	2	0.341713	0	1	1	0.803519	Caudate
ENSG00000151365.2	0.5154	6	-0.00900013	0.0113535	-0.792717	0.427943	59.0334	14	1.73206e-07	73.0334	2.86795	2	0.238359	0	1	1	0.803554	Cerebellum
ENSG00000262700.1	0.4828	6	0.00929898	0.0117306	0.792714	0.427945	55.694	14	6.57704e-07	69.694	0.00909792	2	0.995461	0	1	1	0.803554	ACC
ENSG00000145217.13	0.3797	6	-0.0104839	0.0132276	-0.792572	0.428027	64.9917	14	1.53504e-08	78.9917	6.99037	2	0.0303431	0	1	1	0.803601	Caudate
ENSG00000134897.13	0.401	6	0.0102003	0.0128715	0.79247	0.428087	56.217	14	5.34349e-07	70.217	0.775773	2	0.678489	0	1	1	0.803601	Frontal.Cortex
ENSG00000106178.6	0.1343	6	-0.0176256	0.0222416	-0.792458	0.428094	56.1195	14	5.55468e-07	70.1195	0.530984	2	0.766829	0	1	1	0.803601	Blood
ENSG00000136425.12	0.4677	6	-0.00944154	0.0119184	-0.79218	0.428256	56.2689	14	5.23417e-07	70.2689	0.102167	2	0.950199	0	1	1	0.803601	Substantia.Nigra
ENSG00000136425.12	0.4043	6	-0.0101548	0.0128189	-0.792171	0.428261	56.2689	14	5.23426e-07	70.2689	0.102153	2	0.950206	0	1	1	0.803601	Frontal.Cortex
ENSG00000136425.12	0.3954	6	-0.0102684	0.0129624	-0.792171	0.428261	56.2689	14	5.23433e-07	70.2689	0.102153	2	0.950206	0	1	1	0.803601	Amygdala
ENSG00000136425.12	0.4055	6	-0.0101397	0.0127999	-0.79217	0.428261	56.2688	14	5.23448e-07	70.2688	0.102172	2	0.950197	0	1	1	0.803601	ACC
ENSG00000136425.12	0.365	6	-0.0106875	0.0134914	-0.79217	0.428262	56.2689	14	5.23435e-07	70.2689	0.102172	2	0.950197	0	1	1	0.803601	Putamen
ENSG00000136425.12	0.5369	6	-0.00881199	0.0111239	-0.79217	0.428262	56.2688	14	5.23437e-07	70.2688	0.102172	2	0.950197	0	1	1	0.803601	Caudate
ENSG00000136425.12	0.1209	6	-0.0185694	0.0234418	-0.792146	0.428275	56.2689	14	5.23435e-07	70.2689	0.102157	2	0.950204	0	1	1	0.803601	Blood
ENSG00000183666.16	0.6101	6	0.00826512	0.0104352	0.792039	0.428338	61.8638	14	5.51306e-08	75.8638	5.31513	2	0.0701188	0	1	1	0.803601	Nucleus.Accumbens
ENSG00000116157.5	0.2372	6	-0.0132553	0.0167358	-0.792036	0.428339	57.0367	14	3.85497e-07	71.0367	1.56212	2	0.45792	0	1	1	0.803601	Cerebellar.Hemisphere
ENSG00000141232.4	0.3236	6	-0.0113485	0.0143284	-0.792025	0.428346	66.2957	14	8.97315e-09	80.2957	10.8289	2	0.00445176	0	1	1	0.803601	Blood
ENSG00000262006.1	0.2673	6	-0.0124865	0.0157653	-0.792024	0.428347	66.2957	14	8.97329e-09	80.2957	10.8289	2	0.00445176	0	1	1	0.803601	Blood
ENSG00000254470.2	0.2666	6	-0.0125002	0.015786	-0.791854	0.428446	56.8371	14	4.17444e-07	70.8371	1.06026	2	0.588529	0	1	1	0.803601	Caudate
ENSG00000187097.12	0.0745	6	0.0236466	0.0298628	0.79184	0.428454	57.7542	14	2.89391e-07	71.7542	0.131684	2	0.936279	0	1	1	0.803601	Blood
ENSG00000214021.15	0.3717	6	-0.010585	0.0133692	-0.791744	0.42851	55.759	14	6.40969e-07	69.759	0.127762	2	0.938117	0	1	1	0.803601	Frontal.Cortex
ENSG00000070182.19	0.144	6	-0.0170053	0.0214794	-0.791703	0.428534	56.4594	14	4.85211e-07	70.4594	0.334713	2	0.845898	0	1	1	0.803601	ACC
ENSG00000218510.6	0.5285	6	0.00887594	0.0112119	0.791653	0.428563	60.2551	14	1.05833e-07	74.2551	3.7151	2	0.156054	0	1	1	0.803601	Frontal.Cortex
ENSG00000102554.13	0.2805	6	0.0121824	0.0153899	0.79158	0.428606	55.9176	14	6.01852e-07	69.9176	0.477388	2	0.787656	0	1	1	0.803601	Caudate
ENSG00000087884.14	0.166	6	-0.015835	0.0200055	-0.791532	0.428633	62.3287	14	4.5629e-08	76.3287	6.84976	2	0.0325531	0	1	1	0.803601	Spine
ENSG00000218510.6	0.6066	6	0.00828353	0.0104653	0.791524	0.428638	60.2528	14	1.05931e-07	74.2528	3.71279	2	0.156235	0	1	1	0.803601	Nucleus.Accumbens
ENSG00000218510.6	0.4234	6	0.00991495	0.0125264	0.791523	0.428639	60.2528	14	1.0593e-07	74.2528	3.71279	2	0.156235	0	1	1	0.803601	Caudate
ENSG00000218510.6	0.6746	6	0.0078549	0.00992383	0.791519	0.428641	60.2528	14	1.0593e-07	74.2528	3.71279	2	0.156235	0	1	1	0.803601	Putamen
ENSG00000218510.6	0.6556	6	0.00796772	0.0100666	0.7915	0.428652	60.2528	14	1.0593e-07	74.2528	3.71278	2	0.156236	0	1	1	0.803601	Cortex
ENSG00000236397.3	0.3912	6	0.0103134	0.0130318	0.791401	0.42871	60.274	14	1.05027e-07	74.274	2.59206	2	0.273616	0	1	1	0.803601	Nucleus.Accumbens
ENSG00000273142.1	0.2924	6	-0.0119288	0.0150735	-0.791378	0.428723	56.0313	14	5.75265e-07	70.0313	0.442934	2	0.801342	0	1	1	0.803601	Caudate
ENSG00000159167.11	0.4001	6	-0.010197	0.012886	-0.791319	0.428758	56.2538	14	5.2657e-07	70.2538	0.488038	2	0.783473	0	1	1	0.803601	Frontal.Cortex
ENSG00000264204.2	0.5835	6	0.00844369	0.0106704	0.791317	0.428759	57.3188	14	3.4443e-07	71.3188	1.53258	2	0.464734	0	1	1	0.803601	Cortex
ENSG00000173193.13	0.2312	6	-0.0134135	0.0169515	-0.791285	0.428778	58.6125	14	2.05134e-07	72.6125	1.30678	2	0.520278	0	1	1	0.803601	Blood
ENSG00000128294.15	0.2859	6	0.012062	0.0152439	0.791267	0.428788	58.4405	14	2.19804e-07	72.4405	2.98592	2	0.224706	0	1	1	0.803601	Cerebellar.Hemisphere
ENSG00000181798.2	0.3997	6	0.0102008	0.0128925	0.791222	0.428815	62.2176	14	4.77403e-08	76.2176	5.34732	2	0.0689991	0	1	1	0.803602	Cortex
ENSG00000263603.1	0.2654	6	-0.0125176	0.0158217	-0.791169	0.428846	57.2237	14	3.57768e-07	71.2237	1.64957	2	0.438329	0	1	1	0.803611	ACC
ENSG00000148296.6	0.4085	6	-0.0100886	0.0127528	-0.791087	0.428893	56.4778	14	4.81677e-07	70.4778	0.389432	2	0.823068	0	1	1	0.803625	Caudate
ENSG00000138036.18	0.2813	6	-0.0121567	0.015368	-0.791036	0.428923	56.4175	14	4.93376e-07	70.4175	0.739644	2	0.690857	0	1	1	0.803625	Hippocampus
ENSG00000047188.15	0.1875	6	-0.0148898	0.0188236	-0.79102	0.428933	57.068	14	3.80714e-07	71.068	0.724547	2	0.696092	0	1	1	0.803625	Blood
ENSG00000271811.1	0.3432	6	-0.0110048	0.0139133	-0.790957	0.428969	59.0076	14	1.75015e-07	73.0076	0.594852	2	0.742728	0	1	1	0.80363	ACC
ENSG00000112167.9	0.3007	6	0.0117563	0.014864	0.790924	0.428988	64.2539	14	2.07786e-08	78.2539	8.68799	2	0.0129846	0	1	1	0.80363	Frontal.Cortex
ENSG00000080644.15	0.2773	6	-0.01224	0.0154785	-0.790775	0.429075	60.1499	14	1.10426e-07	74.1499	1.86267	2	0.394028	0	1	1	0.803687	Cerebellum
ENSG00000227550.2	0.0684	6	0.0246448	0.0311661	0.790758	0.429085	63.856	14	2.44576e-08	77.856	7.97296	2	0.018565	0	1	1	0.803687	Blood
ENSG00000179218.13	0.0537	6	-0.027813	0.0351744	-0.790716	0.42911	60.7402	14	8.69733e-08	74.7402	5.15192	2	0.0760809	0	1	1	0.803687	Blood
ENSG00000213901.10	0.1954	6	0.0145792	0.0184392	0.790667	0.429138	56.6109	14	4.56811e-07	70.6109	0.963787	2	0.617613	0	1	1	0.803687	Nucleus.Accumbens
ENSG00000185495.10	0.303	6	-0.0117075	0.0148075	-0.790646	0.429151	58.9031	14	1.82523e-07	72.9031	2.89179	2	0.235535	0	1	1	0.803687	Cerebellar.Hemisphere
ENSG00000250878.3	0.443	6	-0.00968157	0.0122462	-0.790579	0.42919	61.8304	14	5.58831e-08	75.8304	4.39432	2	0.111118	0	1	1	0.803689	Putamen
ENSG00000142937.11	0.1032	6	-0.0200569	0.0253726	-0.790493	0.42924	60.872	14	8.24524e-08	74.872	5.02014	2	0.0812624	0	1	1	0.803689	Blood
ENSG00000109743.10	0.1188	6	0.0186932	0.0236481	0.790471	0.429253	59.366	14	1.51503e-07	73.366	2.67274	2	0.262798	0	1	1	0.803689	Blood
ENSG00000226469.1	0.02	6	-0.0455673	0.0576463	-0.790464	0.429257	62.9665	14	3.51803e-08	76.9665	5.73013	2	0.0569795	0	1	1	0.803689	Blood
ENSG00000131381.12	0.2605	6	0.0126175	0.0159698	0.790088	0.429476	55.5593	14	6.93787e-07	69.5593	0.0337887	2	0.983248	0	1	1	0.804024	Putamen
ENSG00000257596.1	0.1943	6	0.0146094	0.0184913	0.790067	0.429489	61.4852	14	6.42986e-08	75.4852	5.55545	2	0.0621798	0	1	1	0.804024	Cerebellum
ENSG00000172667.10	0.3665	6	-0.0106349	0.0134637	-0.789889	0.429593	62.6033	14	4.07982e-08	76.6033	3.20807	2	0.201083	0	1	1	0.804121	Spine
ENSG00000148408.12	0.531	6	-0.00883426	0.0111855	-0.789796	0.429647	56.8995	14	4.07178e-07	70.8995	0.352973	2	0.83821	0	1	1	0.804121	Cerebellum
ENSG00000101158.13	0.4503	6	-0.00959253	0.0121465	-0.789735	0.429682	58.8446	14	1.86871e-07	72.8446	2.79139	2	0.247661	0	1	1	0.804121	ACC
ENSG00000263528.7	0.2313	6	0.0133843	0.0169479	0.789733	0.429684	57.4125	14	3.31772e-07	71.4125	1.96327	2	0.374699	0	1	1	0.804121	Caudate
ENSG00000142937.11	0.1847	6	-0.0149774	0.0189657	-0.789708	0.429698	60.6324	14	9.0853e-08	74.6324	4.81944	2	0.0898403	0	1	1	0.804121	Cerebellum
ENSG00000089220.4	0.2418	6	-0.013089	0.0165758	-0.789642	0.429737	60.8007	14	8.48674e-08	74.8007	4.90058	2	0.0862685	0	1	1	0.804121	ACC
ENSG00000167778.8	0.0693	6	0.0244495	0.030963	0.789635	0.429741	56.895	14	4.07914e-07	70.895	0.957912	2	0.61943	0	1	1	0.804121	Blood
ENSG00000242616.3	0.4811	6	0.00927899	0.0117513	0.789617	0.429752	59.0572	14	1.71559e-07	73.0572	3.5078	2	0.173098	0	1	1	0.804121	Cerebellum
ENSG00000145451.12	0.2163	6	0.0138361	0.0175257	0.789477	0.429833	58.0544	14	2.56611e-07	72.0544	2.29094	2	0.318074	0	1	1	0.804223	Caudate
ENSG00000254851.1	0.56	6	-0.00859591	0.010892	-0.789193	0.429999	59.1028	14	1.68438e-07	73.1028	3.64579	2	0.161557	0	1	1	0.804354	Substantia.Nigra
ENSG00000149196.15	0.072	6	0.0239727	0.0303769	0.789177	0.430009	61.682	14	5.93587e-08	75.682	1.72871	2	0.421324	0	1	1	0.804354	Blood
ENSG00000132906.17	0.28	6	0.0121556	0.0154037	0.789134	0.430034	57.627	14	3.045e-07	71.627	1.16812	2	0.557629	0	1	1	0.804354	Spine
ENSG00000271811.1	0.425	6	-0.00986551	0.0125028	-0.789062	0.430076	59.0157	14	1.74444e-07	73.0157	0.595711	2	0.742408	0	1	1	0.804354	Hippocampus
ENSG00000160570.13	0.0328	6	0.0355122	0.0450088	0.789006	0.430109	60.7251	14	8.75075e-08	74.7251	5.05861	2	0.0797146	0	1	1	0.804354	Blood
ENSG00000273033.2	0.1161	6	-0.0188737	0.0239215	-0.788984	0.430121	58.9343	14	1.80247e-07	72.9343	2.06172	2	0.3567	0	1	1	0.804354	Caudate
ENSG00000143753.12	0.2238	6	-0.0135934	0.0172295	-0.788961	0.430135	55.7732	14	6.37367e-07	69.7732	0.00138077	2	0.99931	0	1	1	0.804354	Amygdala
ENSG00000113273.15	0.1729	6	-0.0154654	0.0196023	-0.78896	0.430136	56.8279	14	4.18965e-07	70.8279	1.34424	2	0.510625	0	1	1	0.804354	Hypothalamus
ENSG00000244119.1	0.4937	6	0.00915211	0.0116004	0.788951	0.430141	57.0749	14	3.79661e-07	71.0749	1.45402	2	0.483352	0	1	1	0.804354	Frontal.Cortex
ENSG00000244119.1	0.2727	6	0.0123135	0.0156085	0.788899	0.430171	57.0749	14	3.7966e-07	71.0749	1.454	2	0.483357	0	1	1	0.804362	ACC
ENSG00000168653.10	0.5636	6	-0.00856291	0.0108572	-0.788686	0.430296	57.9959	14	2.62695e-07	71.9959	2.5442	2	0.280243	0	1	1	0.804545	Cerebellar.Hemisphere
ENSG00000141519.14	0.4491	6	0.00959131	0.0121627	0.788581	0.430357	62.2943	14	4.62713e-08	76.2943	4.32034	2	0.115306	0	1	1	0.80461	Caudate
ENSG00000132793.11	0.1198	6	0.0185655	0.0235492	0.788369	0.430481	57.1677	14	3.6586e-07	71.1677	1.60871	2	0.447377	0	1	1	0.804773	ACC
ENSG00000137103.16	0.6182	6	0.00817225	0.0103666	0.788322	0.430508	78.4883	14	5.39086e-11	92.4883	2.19213	2	0.334183	0	1	1	0.804773	Putamen
ENSG00000247796.2	0.1568	6	-0.0162251	0.020584	-0.788237	0.430558	56.9759	14	3.94953e-07	70.9759	0.421103	2	0.810137	0	1	1	0.804773	Cerebellum
ENSG00000002016.17	0.5775	6	-0.00845431	0.0107257	-0.788228	0.430563	57.6977	14	2.96007e-07	71.6977	1.39322	2	0.498273	0	1	1	0.804773	Cerebellar.Hemisphere
ENSG00000236922.9	0.1772	6	-0.015261	0.019363	-0.788155	0.430606	58.2481	14	2.3744e-07	72.2481	2.11311	2	0.347652	0	1	1	0.804773	Frontal.Cortex
ENSG00000100902.10	0.133	6	-0.0176143	0.0223501	-0.78811	0.430632	61.1301	14	7.42627e-08	75.1301	1.87722	2	0.391172	0	1	1	0.804773	Hypothalamus
ENSG00000198520.10	0.3123	6	-0.0114946	0.0145853	-0.788091	0.430644	64.6192	14	1.78871e-08	78.6192	1.16693	2	0.557961	0	1	1	0.804773	Frontal.Cortex
ENSG00000235652.7	0.449	6	-0.00958604	0.0121641	-0.788061	0.430661	62.0434	14	5.12473e-08	76.0434	6.49887	2	0.038796	0	1	1	0.804773	ACC
ENSG00000108352.11	0.1591	6	0.0161022	0.0204347	0.787983	0.430707	57.0499	14	3.83468e-07	71.0499	0.648208	2	0.723175	0	1	1	0.804773	ACC
ENSG00000135828.11	0.2521	6	-0.0127915	0.0162337	-0.78796	0.43072	56.0839	14	5.6337e-07	70.0839	0.219819	2	0.895915	0	1	1	0.804773	Nucleus.Accumbens
ENSG00000106609.16	0.113	6	0.0191054	0.0242474	0.787935	0.430735	55.693	14	6.57959e-07	69.693	0.242161	2	0.885963	0	1	1	0.804773	Cerebellar.Hemisphere
ENSG00000085831.15	0.2417	6	-0.0130614	0.0165792	-0.787816	0.430804	56.4932	14	4.78739e-07	70.4932	0.360115	2	0.835222	0	1	1	0.804854	Hypothalamus
ENSG00000100023.18	0.169	6	0.0156131	0.0198271	0.787461	0.431012	56.2676	14	5.23698e-07	70.2676	0.449857	2	0.798573	0	1	1	0.805193	Blood
ENSG00000166664.13	0.385	6	0.0103433	0.0131362	0.787383	0.431058	61.4285	14	6.57937e-08	75.4285	2.61561	2	0.270413	0	1	1	0.805228	Spine
ENSG00000172638.12	0.246	6	0.0129373	0.0164337	0.787242	0.43114	67.6528	14	5.12023e-09	81.6528	0.448248	2	0.799216	0	1	1	0.805333	Substantia.Nigra
ENSG00000181982.18	0.3377	6	-0.0110408	0.0140261	-0.787161	0.431188	59.1967	14	1.62189e-07	73.1967	1.69847	2	0.427742	0	1	1	0.805369	Cerebellar.Hemisphere
ENSG00000135083.14	0.0816	6	-0.0224596	0.028534	-0.787118	0.431213	63.4694	14	2.86478e-08	77.4694	1.09442	2	0.578561	0	1	1	0.805369	Blood
ENSG00000229770.1	0.3075	6	0.0115683	0.0146987	0.787028	0.431266	56.1595	14	5.46696e-07	70.1595	0.082232	2	0.959718	0	1	1	0.805378	Cerebellar.Hemisphere
ENSG00000012660.13	0.1904	6	0.0147013	0.0186797	0.78702	0.43127	58.6262	14	2.04013e-07	72.6262	2.39559	2	0.30186	0	1	1	0.805378	Frontal.Cortex
ENSG00000257176.2	0.5311	6	-0.00880096	0.0111844	-0.786892	0.431345	56.8667	14	4.12542e-07	70.8667	1.42646	2	0.490058	0	1	1	0.805468	Cerebellum
ENSG00000230042.1	0.403	6	-0.010101	0.0128396	-0.786709	0.431452	65.4073	14	1.2939e-08	79.4073	9.90957	2	0.00704958	0	1	1	0.805585	Cerebellar.Hemisphere
ENSG00000163131.10	0.476	6	-0.00929404	0.011814	-0.786695	0.431461	56.3259	14	5.11697e-07	70.3259	0.305887	2	0.858178	0	1	1	0.805585	Substantia.Nigra
ENSG00000271425.7	0.722	6	-0.00754572	0.00959255	-0.786624	0.431502	57.2026	14	3.60786e-07	71.2026	1.24513	2	0.536566	0	1	1	0.805614	Hippocampus
ENSG00000255622.3	0.2103	6	-0.0139792	0.0177739	-0.786499	0.431575	65.5363	14	1.22701e-08	79.5363	7.51577	2	0.023333	0	1	1	0.80564	Hippocampus
ENSG00000110768.11	0.431	6	0.00976444	0.0124155	0.786472	0.431591	55.9434	14	5.95711e-07	69.9434	0.137465	2	0.933576	0	1	1	0.80564	Spine
ENSG00000238045.9	0.1152	6	0.0188867	0.0240148	0.786464	0.431596	63.1495	14	3.2648e-08	77.1495	3.89345	2	0.142741	0	1	1	0.80564	Caudate
ENSG00000108641.14	0.1624	6	-0.0159051	0.020226	-0.786369	0.431652	61.9568	14	5.30839e-08	75.9568	3.2561	2	0.196312	0	1	1	0.805695	Cerebellum
ENSG00000170745.11	0.271	6	-0.01231	0.0156574	-0.786212	0.431743	59.5403	14	1.41225e-07	73.5403	3.38328	2	0.184217	0	1	1	0.805816	Spine
ENSG00000165124.17	0.4438	6	0.00961679	0.0122351	0.785997	0.431869	56.4214	14	4.92608e-07	70.4214	0.381518	2	0.826332	0	1	1	0.806002	Cerebellar.Hemisphere
ENSG00000244119.1	0.4218	6	0.00986076	0.0125502	0.785707	0.432039	57.1911	14	3.62447e-07	71.1911	1.58153	2	0.453498	0	1	1	0.806248	Nucleus.Accumbens
ENSG00000233672.6	0.7946	6	0.00718411	0.00914384	0.785678	0.432056	55.8884	14	6.08862e-07	69.8884	0.394493	2	0.820988	0	1	1	0.806248	Cerebellum
ENSG00000172171.10	0.2473	6	-0.0128764	0.0163905	-0.785604	0.4321	63.6476	14	2.66344e-08	77.6476	4.72061	2	0.0943915	0	1	1	0.806248	Cerebellar.Hemisphere
ENSG00000275202.1	0.2963	6	-0.0117634	0.014974	-0.785592	0.432107	57.3218	14	3.44019e-07	71.3218	0.683516	2	0.71052	0	1	1	0.806248	Cerebellum
ENSG00000135678.11	0.1974	6	-0.0144108	0.0183455	-0.785522	0.432148	56.4381	14	4.89351e-07	70.4381	0.0816383	2	0.960003	0	1	1	0.806268	Cortex
ENSG00000227279.1	0.271	6	-0.0122974	0.0156574	-0.78541	0.432213	55.9078	14	6.04196e-07	69.9078	0.124048	2	0.93986	0	1	1	0.806268	Caudate
ENSG00000104804.7	0.2067	6	-0.014079	0.0179281	-0.785307	0.432273	57.2248	14	3.57607e-07	71.2248	1.16365	2	0.558878	0	1	1	0.806268	Putamen
ENSG00000120903.12	0.7363	6	0.00745945	0.00949894	0.785293	0.432282	64.7713	14	1.68051e-08	78.7713	8.31854	2	0.015619	0	1	1	0.806268	Cerebellum
ENSG00000224790.2	0.849	6	0.00694653	0.00884604	0.785271	0.432295	60.9373	14	8.03004e-08	74.9373	4.74814	2	0.093101	0	1	1	0.806268	Cerebellar.Hemisphere
ENSG00000235954.6	0.5621	6	0.00853705	0.0108717	0.785257	0.432303	58.3615	14	2.26883e-07	72.3615	2.84077	2	0.241622	0	1	1	0.806268	Cerebellar.Hemisphere
ENSG00000204642.13	0.0921	6	-0.0210896	0.0268582	-0.78522	0.432324	55.7724	14	6.37553e-07	69.7724	0.309352	2	0.856693	0	1	1	0.806268	Caudate
ENSG00000166965.12	0.3149	6	0.0114052	0.014525	0.785212	0.43233	57.02	14	3.88069e-07	71.02	1.15569	2	0.561105	0	1	1	0.806268	ACC
ENSG00000168852.12	0.2305	6	-0.0133281	0.0169772	-0.785056	0.432421	58.9521	14	1.78965e-07	72.9521	3.4437	2	0.178735	0	1	1	0.806311	Caudate
ENSG00000206562.11	0.2703	6	-0.0123072	0.0156776	-0.785018	0.432443	57.1135	14	3.73859e-07	71.1135	1.09143	2	0.579427	0	1	1	0.806311	Caudate
ENSG00000186017.14	0.1879	6	0.014761	0.0188036	0.785012	0.432446	66.6419	14	7.77826e-09	80.6419	11.083	2	0.00392065	0	1	1	0.806311	Cerebellum
ENSG00000228065.10	0.3377	6	0.0110104	0.0140261	0.784992	0.432458	56.1923	14	5.39615e-07	70.1923	0.482694	2	0.785569	0	1	1	0.806311	Cortex
ENSG00000170248.13	0.3809	6	-0.0103651	0.0132068	-0.784832	0.432552	57.8095	14	2.83059e-07	71.8095	2.05865	2	0.357247	0	1	1	0.806362	Blood
ENSG00000267868.1	0.321	6	0.0112902	0.0143863	0.784786	0.432579	57.9253	14	2.70231e-07	71.9253	1.25322	2	0.534401	0	1	1	0.806362	ACC
ENSG00000135828.11	0.3463	6	-0.0108697	0.0138508	-0.78477	0.432589	56.4321	14	4.90526e-07	70.4321	0.199442	2	0.90509	0	1	1	0.806362	Cortex
ENSG00000229980.4	0.4119	6	0.00996658	0.0127001	0.784764	0.432592	59.6356	14	1.35904e-07	73.6356	3.04115	2	0.218586	0	1	1	0.806362	Spine
ENSG00000168092.13	0.059	6	-0.0263328	0.0335572	-0.784713	0.432622	60.6198	14	9.13169e-08	74.6198	5.04821	2	0.0801301	0	1	1	0.806369	Blood
ENSG00000272375.1	0.1076	6	-0.0194967	0.0248484	-0.784628	0.432672	58.7624	14	1.93149e-07	72.7624	1.78769	2	0.40908	0	1	1	0.806413	Cortex
ENSG00000148300.11	0.3462	6	-0.010868	0.0138529	-0.784531	0.432728	55.6993	14	6.5633e-07	69.6993	0.245525	2	0.884474	0	1	1	0.806468	Frontal.Cortex
ENSG00000179115.10	0.1056	6	0.019677	0.0250827	0.784487	0.432754	59.7016	14	1.32332e-07	73.7016	3.53199	2	0.171017	0	1	1	0.806468	Blood
ENSG00000198535.5	0.1193	6	0.0185096	0.0235985	0.784355	0.432832	58.3516	14	2.27783e-07	72.3516	0.515857	2	0.77265	0	1	1	0.806505	Nucleus.Accumbens
ENSG00000106034.17	0.1787	6	-0.0151229	0.0192815	-0.784322	0.432851	57.2401	14	3.55429e-07	71.2401	1.76025	2	0.414731	0	1	1	0.806505	Blood
ENSG00000161921.14	0.2233	6	0.013528	0.0172488	0.784285	0.432873	56.0287	14	5.75862e-07	70.0287	0.158673	2	0.923729	0	1	1	0.806505	Cerebellum
ENSG00000148408.12	0.1943	6	-0.0145022	0.0184913	-0.784273	0.43288	58.536	14	2.11531e-07	72.536	0.359748	2	0.835375	0	1	1	0.806505	Nucleus.Accumbens
ENSG00000206149.10	0.2621	6	-0.0124854	0.015921	-0.784213	0.432915	56.0701	14	5.66462e-07	70.0701	0.509859	2	0.774971	0	1	1	0.80652	Blood
ENSG00000100461.17	0.331	6	-0.0111096	0.0141673	-0.784166	0.432943	58.8525	14	1.8628e-07	72.8525	3.18499	2	0.203417	0	1	1	0.806523	Frontal.Cortex
ENSG00000183421.11	0.1311	6	-0.0176497	0.0225114	-0.784032	0.433021	58.2219	14	2.39945e-07	72.2219	2.70765	2	0.25825	0	1	1	0.806572	Blood
ENSG00000240692.3	0.3037	6	0.0115954	0.0147904	0.783981	0.433052	73.6217	14	4.23148e-10	87.6217	9.97119	2	0.00683569	0	1	1	0.806572	Nucleus.Accumbens
ENSG00000126246.9	0.1885	6	-0.0147173	0.0187736	-0.783936	0.433078	56.4749	14	4.82236e-07	70.4749	1.01976	2	0.600568	0	1	1	0.806572	Blood
ENSG00000187764.11	0.2729	6	0.0122306	0.0156028	0.783878	0.433112	61.7346	14	5.81035e-08	75.7346	6.28163	2	0.0432476	0	1	1	0.806572	Blood
ENSG00000260947.1	0.4528	6	0.00949482	0.0121129	0.783858	0.433123	57.0757	14	3.79538e-07	71.0757	1.25115	2	0.534953	0	1	1	0.806572	Caudate
ENSG00000156103.15	0.074	6	-0.0234869	0.0299635	-0.78385	0.433128	68.6382	14	3.40217e-09	82.6382	12.7392	2	0.00171283	0	1	1	0.806572	Cerebellum
ENSG00000161265.14	0.553	6	0.0085897	0.0109607	0.783679	0.433229	56.4722	14	4.8276e-07	70.4722	1.01704	2	0.601386	0	1	1	0.806606	Cerebellar.Hemisphere
ENSG00000161265.14	0.304	6	0.0115847	0.0147831	0.783642	0.43325	56.4722	14	4.82758e-07	70.4722	1.01705	2	0.601381	0	1	1	0.806606	Spine
ENSG00000239415.1	0.327	6	-0.0111686	0.0142537	-0.783558	0.433299	61.7426	14	5.79143e-08	75.7426	6.07154	2	0.0480377	0	1	1	0.806606	Hippocampus
ENSG00000037757.13	0.4689	6	0.0093265	0.0119032	0.783531	0.433315	62.6791	14	3.9557e-08	76.6791	3.09026	2	0.213284	0	1	1	0.806606	Caudate
ENSG00000280143.1	0.101	6	0.0200947	0.0256475	0.783495	0.433337	58.9797	14	1.76992e-07	72.9797	3.49306	2	0.174378	0	1	1	0.806606	Blood
ENSG00000203778.7	0.623	6	0.00809075	0.0103266	0.783484	0.433343	59.8596	14	1.24159e-07	73.8596	3.7429	2	0.1539	0	1	1	0.806606	Substantia.Nigra
ENSG00000100564.8	0.5359	6	0.00872253	0.0111342	0.783397	0.433394	57.25	14	3.5402e-07	71.25	1.80386	2	0.405786	0	1	1	0.806606	Cortex
ENSG00000067601.7	0.3009	6	0.0116404	0.0148591	0.783388	0.433399	57.1014	14	3.75664e-07	71.1014	1.34504	2	0.51042	0	1	1	0.806606	Nucleus.Accumbens
ENSG00000133393.12	0.444	6	-0.00958085	0.0122324	-0.783236	0.433489	61.5712	14	6.2091e-08	75.5712	1.97024	2	0.373394	0	1	1	0.806606	Substantia.Nigra
ENSG00000141458.12	0.1267	6	-0.0179335	0.022899	-0.783156	0.433535	63.6684	14	2.64081e-08	77.6684	0.548957	2	0.759968	0	1	1	0.806606	Hypothalamus
ENSG00000141458.12	0.2205	6	-0.0135938	0.017358	-0.783146	0.433541	63.6686	14	2.6406e-08	77.6686	0.548955	2	0.759969	0	1	1	0.806606	Nucleus.Accumbens
ENSG00000134815.18	0.3806	6	0.0103466	0.013212	0.783124	0.433554	60.7436	14	8.6853e-08	74.7436	4.556	2	0.102489	0	1	1	0.806606	Frontal.Cortex
ENSG00000126775.8	0.185	6	0.0148404	0.0189503	0.783118	0.433558	58.2679	14	2.35557e-07	72.2679	0.788739	2	0.674105	0	1	1	0.806606	Frontal.Cortex
ENSG00000198756.10	0.3401	6	0.0109452	0.0139765	0.783111	0.433562	56.0047	14	5.81381e-07	70.0047	0.118909	2	0.942278	0	1	1	0.806606	Cortex
ENSG00000196411.9	0.2808	6	-0.0120451	0.0153817	-0.783083	0.433579	56.3907	14	4.98669e-07	70.3907	0.939329	2	0.625212	0	1	1	0.806606	ACC
ENSG00000180769.8	0.1985	6	0.0143256	0.0182946	0.783049	0.433598	57.4538	14	3.2634e-07	71.4538	1.99784	2	0.368277	0	1	1	0.806606	Putamen
ENSG00000196126.11	0.5391	6	-0.00869258	0.0111011	-0.783037	0.433606	62.5006	14	4.25426e-08	76.5006	3.75928	2	0.152645	0	1	1	0.806606	Putamen
ENSG00000099330.8	0.35	6	0.0107877	0.0137774	0.782995	0.43363	61.3217	14	6.87102e-08	75.3217	4.89288	2	0.0866012	0	1	1	0.806606	Spine
ENSG00000148300.11	0.2892	6	-0.0118671	0.0151567	-0.782961	0.43365	55.9196	14	6.01379e-07	69.9196	0.420156	2	0.810521	0	1	1	0.806606	Nucleus.Accumbens
ENSG00000243321.3	0.1943	6	0.0144754	0.0184913	0.782825	0.43373	56.1082	14	5.57961e-07	70.1082	0.586173	2	0.745958	0	1	1	0.806669	ACC
ENSG00000164929.16	0.2138	6	0.0137988	0.0176279	0.782781	0.433756	57.1949	14	3.61908e-07	71.1949	0.675584	2	0.713344	0	1	1	0.806669	Cerebellar.Hemisphere
ENSG00000077327.15	0.3095	6	-0.0114685	0.0146512	-0.782769	0.433763	55.7129	14	6.52804e-07	69.7129	0.0419569	2	0.97924	0	1	1	0.806669	Cortex
ENSG00000154803.12	0.3429	6	0.0108932	0.0139194	0.782594	0.433866	58.7351	14	1.95277e-07	72.7351	1.67302	2	0.43322	0	1	1	0.806681	Frontal.Cortex
ENSG00000101306.10	0.125	6	0.0180419	0.0230542	0.782586	0.43387	56.9767	14	3.94831e-07	70.9767	0.315784	2	0.853942	0	1	1	0.806681	Cerebellar.Hemisphere
ENSG00000214293.8	0.4884	6	-0.00912708	0.0116631	-0.782559	0.433886	57.6747	14	2.98752e-07	71.6747	1.39771	2	0.497154	0	1	1	0.806681	ACC
ENSG00000235772.1	0.44	6	0.00961581	0.0122879	0.782545	0.433894	56.5155	14	4.74494e-07	70.5155	0.19134	2	0.908764	0	1	1	0.806681	Hypothalamus
ENSG00000244119.1	0.4935	6	0.00907949	0.0116027	0.782532	0.433902	57.0267	14	3.87037e-07	71.0267	1.41758	2	0.492239	0	1	1	0.806681	Amygdala
ENSG00000068383.18	0.4071	6	-0.00999471	0.0127747	-0.78238	0.433991	56.4203	14	4.92832e-07	70.4203	0.932459	2	0.627363	0	1	1	0.806778	Spine
ENSG00000165806.19	0.384	6	-0.0102905	0.0131533	-0.782353	0.434007	56.9998	14	3.91213e-07	70.9998	1.55153	2	0.460351	0	1	1	0.806778	Frontal.Cortex
ENSG00000256377.5	0.3277	6	-0.011137	0.0142385	-0.782175	0.434112	62.7693	14	3.81279e-08	76.7693	7.06153	2	0.0292826	0	1	1	0.806923	Frontal.Cortex
ENSG00000267480.1	0.1097	6	-0.0192473	0.0246095	-0.782108	0.434151	58.0458	14	2.57498e-07	72.0458	2.44399	2	0.294642	0	1	1	0.806947	Blood
ENSG00000105519.15	0.1738	6	0.0152849	0.0195514	0.781777	0.434346	57.2255	14	3.57501e-07	71.2255	1.77384	2	0.411922	0	1	1	0.807133	Nucleus.Accumbens
ENSG00000100987.14	0.2467	6	-0.0128275	0.0164104	-0.781671	0.434408	56.9127	14	4.05033e-07	70.9127	0.658954	2	0.7193	0	1	1	0.807133	Hypothalamus
ENSG00000261455.1	0.1893	6	-0.0146437	0.0187339	-0.78167	0.434408	56.798	14	4.23995e-07	70.798	0.902923	2	0.636697	0	1	1	0.807133	Caudate
ENSG00000221923.8	0.8847	6	-0.00677325	0.00866571	-0.781615	0.434441	58.977	14	1.77181e-07	72.977	2.14501	2	0.342151	0	1	1	0.807133	Frontal.Cortex
ENSG00000174136.11	0.2077	6	-0.0139765	0.0178848	-0.78147	0.434526	58.2582	14	2.3648e-07	72.2582	0.905095	2	0.636006	0	1	1	0.807133	Hypothalamus
ENSG00000181513.14	0.2179	6	0.0136452	0.0174612	0.78146	0.434532	57.7654	14	2.88104e-07	71.7654	0.869934	2	0.647286	0	1	1	0.807133	Hippocampus
ENSG00000197417.7	0.669	6	0.00778717	0.00996528	0.781431	0.434549	59.5151	14	1.42667e-07	73.5151	0.906713	2	0.635491	0	1	1	0.807133	Hippocampus
ENSG00000197417.7	0.3667	6	0.0105181	0.0134601	0.78143	0.43455	59.515	14	1.42674e-07	73.515	0.906714	2	0.635491	0	1	1	0.807133	Putamen
ENSG00000198732.10	0.1689	6	0.0154975	0.0198329	0.7814	0.434567	56.3346	14	5.09932e-07	70.3346	0.538562	2	0.763929	0	1	1	0.807133	Cortex
ENSG00000270947.1	0.4026	6	0.0100378	0.0128459	0.781398	0.434569	56.4005	14	4.96726e-07	70.4005	0.297236	2	0.861898	0	1	1	0.807133	Frontal.Cortex
ENSG00000260077.1	0.4182	6	0.00984841	0.012604	0.781369	0.434585	62.097	14	5.01412e-08	76.097	4.76521	2	0.0923096	0	1	1	0.807133	Cerebellum
ENSG00000114933.15	0.1919	6	-0.0145378	0.0186065	-0.781331	0.434608	59.6781	14	1.33592e-07	73.6781	0.755373	2	0.685445	0	1	1	0.807133	Cerebellum
ENSG00000198756.10	0.3153	6	-0.0113412	0.0145158	-0.781304	0.434624	59.9587	14	1.19294e-07	73.9587	2.92832	2	0.231272	0	1	1	0.807133	Cerebellar.Hemisphere
ENSG00000171227.6	0.4676	6	-0.00931237	0.0119197	-0.781262	0.434648	56.7935	14	4.2476e-07	70.7935	1.3415	2	0.511326	0	1	1	0.807133	Hippocampus
ENSG00000265100.1	0.2191	6	0.0136036	0.0174133	0.781216	0.434675	56.5132	14	4.74934e-07	70.5132	0.63968	2	0.726265	0	1	1	0.807133	Cortex
ENSG00000281501.1	0.569	6	-0.00844146	0.0108055	-0.781216	0.434675	58.0704	14	2.54975e-07	72.0704	2.4812	2	0.28921	0	1	1	0.807133	Nucleus.Accumbens
ENSG00000267213.4	0.508	6	-0.00892827	0.0114359	-0.780723	0.434966	70.4841	14	1.57705e-09	84.4841	15.0079	2	0.000550908	0	1	1	0.807618	Putamen
ENSG00000151366.12	0.535	6	-0.00869952	0.0111436	-0.780673	0.434995	58.482	14	2.16168e-07	72.482	3.0277	2	0.220061	0	1	1	0.807618	Cerebellar.Hemisphere
ENSG00000125651.13	0.338	6	-0.0109444	0.0140199	-0.780637	0.435016	62.4182	14	4.3995e-08	76.4182	2.84747	2	0.240813	0	1	1	0.807618	Spine
ENSG00000006128.11	0.3992	6	-0.0100674	0.0129005	-0.780384	0.435165	59.3391	14	1.5315e-07	73.3391	3.7679	2	0.151988	0	1	1	0.807795	Cerebellum
ENSG00000080345.17	0.3532	6	0.0107025	0.0137149	0.780359	0.435179	58.5853	14	2.07389e-07	72.5853	2.51766	2	0.283986	0	1	1	0.807795	ACC
ENSG00000080345.17	0.2008	6	0.014194	0.0181895	0.780339	0.435191	58.5854	14	2.07381e-07	72.5854	2.51774	2	0.283975	0	1	1	0.807795	Hippocampus
ENSG00000186838.13	0.2267	6	0.0133567	0.017119	0.780227	0.435257	57.2483	14	3.54268e-07	71.2483	0.224085	2	0.894006	0	1	1	0.807829	Amygdala
ENSG00000273391.1	0.187	6	-0.0147061	0.0188488	-0.780219	0.435262	61.596	14	6.14687e-08	75.596	5.92093	2	0.0517949	0	1	1	0.807829	Frontal.Cortex
ENSG00000105443.13	0.2961	6	-0.0116859	0.014979	-0.78015	0.435303	56.5287	14	4.72006e-07	70.5287	1.05162	2	0.591076	0	1	1	0.807854	Blood
ENSG00000142156.14	0.56	6	-0.00849652	0.010892	-0.780068	0.435351	57.2748	14	3.50542e-07	71.2748	1.81258	2	0.404021	0	1	1	0.807863	Nucleus.Accumbens
ENSG00000116266.10	0.1076	6	0.0193831	0.0248484	0.780052	0.43536	59.6378	14	1.35781e-07	73.6378	2.68711	2	0.260916	0	1	1	0.807863	Cortex
ENSG00000144909.7	0.1935	6	0.0144506	0.0185295	0.779871	0.435467	57.3512	14	3.4e-07	71.3512	1.52992	2	0.465352	0	1	1	0.808007	Cortex
ENSG00000264717.5	0.5416	6	0.00863671	0.0110755	0.779803	0.435507	58.0934	14	2.52628e-07	72.0934	1.91807	2	0.383263	0	1	1	0.808007	Cerebellar.Hemisphere
ENSG00000135077.8	0.0647	6	-0.0249874	0.0320448	-0.779764	0.43553	56.698	14	4.41229e-07	70.698	0.866525	2	0.64839	0	1	1	0.808007	Blood
ENSG00000172757.12	0.101	6	-0.0199975	0.0256475	-0.779708	0.435563	63.034	14	3.42242e-08	77.034	0.182671	2	0.912711	0	1	1	0.808007	Cerebellar.Hemisphere
ENSG00000009844.15	0.1479	6	0.0165244	0.0211943	0.779659	0.435592	56.1336	14	5.52363e-07	70.1336	0.390446	2	0.822651	0	1	1	0.808007	Cortex
ENSG00000167220.11	0.229	6	-0.0132783	0.0170328	-0.779574	0.435642	56.8522	14	4.14932e-07	70.8522	0.0990564	2	0.951678	0	1	1	0.808007	Putamen
ENSG00000139780.7	0.39	6	-0.0101746	0.0130518	-0.779559	0.43565	56.5671	14	4.64859e-07	70.5671	0.567712	2	0.752875	0	1	1	0.808007	ACC
ENSG00000229694.6	0.383	6	-0.010267	0.0131705	-0.779545	0.435659	57.0772	14	3.79307e-07	71.0772	1.30882	2	0.519748	0	1	1	0.808007	Cerebellar.Hemisphere
ENSG00000119333.11	0.0773	6	0.022853	0.0293169	0.779515	0.435677	56.5529	14	4.67493e-07	70.5529	0.643632	2	0.724832	0	1	1	0.808007	Blood
ENSG00000143199.17	0.2633	6	-0.0123811	0.0158846	-0.779442	0.43572	61.3714	14	6.73368e-08	75.3714	5.82237	2	0.0544111	0	1	1	0.808037	ACC
ENSG00000164010.13	0.334	6	-0.0109923	0.0141036	-0.779397	0.435746	57.7111	14	2.94431e-07	71.7111	0.930307	2	0.628039	0	1	1	0.808037	Substantia.Nigra
ENSG00000177646.18	0.3701	6	-0.0104409	0.0133981	-0.779286	0.435812	56.053	14	5.70334e-07	70.053	0.0364951	2	0.981918	0	1	1	0.808094	Hippocampus
ENSG00000165915.13	0.176	6	0.01514	0.0194288	0.779254	0.43583	107.585	14	1.64247e-16	121.585	44.1603	2	2.57462e-10	0	7.83893e-06	1	0.808094	Cerebellum
ENSG00000171368.11	0.1389	6	0.0170403	0.0218702	0.779155	0.435888	63.9707	14	2.33346e-08	77.9707	7.81909	2	0.0200496	0	1	1	0.808153	Hippocampus
ENSG00000273325.1	0.2994	6	0.0116047	0.0148962	0.779038	0.435957	55.6302	14	6.74567e-07	69.6302	0.171629	2	0.917764	0	1	1	0.808168	Cerebellar.Hemisphere
ENSG00000084636.17	0.4874	6	0.0090951	0.0116751	0.779018	0.435969	56.0273	14	5.76181e-07	70.0273	0.295463	2	0.862663	0	1	1	0.808168	Putamen
ENSG00000117601.13	0.1692	6	0.0154363	0.0198154	0.779006	0.435976	71.0372	14	1.25157e-09	85.0372	13.2375	2	0.00133512	0	1	1	0.808168	Frontal.Cortex
ENSG00000167220.11	0.1068	6	0.0194265	0.0249413	0.778887	0.436046	57.5201	14	3.17797e-07	71.5201	1.29699	2	0.522832	0	1	1	0.808249	Blood
ENSG00000272462.2	0.2755	6	-0.0120916	0.0155289	-0.778649	0.436187	61.1975	14	7.22589e-08	75.1975	3.58865	2	0.16624	0	1	1	0.80846	Cerebellum
ENSG00000267397.1	0.22	6	-0.0135287	0.0173777	-0.77851	0.436269	55.7616	14	6.40294e-07	69.7616	0.319636	2	0.852299	0	1	1	0.808563	Frontal.Cortex
ENSG00000101144.12	0.2916	6	-0.0117494	0.0150942	-0.778403	0.436331	58.1803	14	2.43985e-07	72.1803	2.32689	2	0.312408	0	1	1	0.808629	Cerebellum
ENSG00000107745.17	0.0483	6	0.0288684	0.0370888	0.778359	0.436357	56.6537	14	4.49084e-07	70.6537	1.20706	2	0.546876	0	1	1	0.808629	Cerebellum
ENSG00000187824.8	0.5223	6	-0.00877793	0.0112783	-0.778305	0.436389	65.8204	14	1.09155e-08	79.8204	10.3596	2	0.00562908	0	1	1	0.808638	Cerebellum
ENSG00000236830.6	0.344	6	0.0108136	0.0138971	0.778122	0.436497	55.8072	14	6.28824e-07	69.8072	0.363078	2	0.833986	0	1	1	0.808789	Spine
ENSG00000187764.11	0.168	6	0.0154708	0.0198861	0.777974	0.436584	60.4535	14	9.76745e-08	74.4535	4.45389	2	0.107858	0	1	1	0.808902	Cerebellum
ENSG00000267322.2	0.2895	6	0.0117821	0.0151488	0.777759	0.436711	59.759	14	1.29306e-07	73.759	1.30299	2	0.521265	0	1	1	0.809087	Cerebellar.Hemisphere
ENSG00000196652.11	0.1342	6	-0.0173023	0.0222499	-0.777636	0.436783	59.6409	14	1.35615e-07	73.6409	3.11156	2	0.211025	0	1	1	0.809159	ACC
ENSG00000114933.15	0.3535	6	-0.0106602	0.013709	-0.777603	0.436803	59.7246	14	1.31112e-07	73.7246	0.777759	2	0.677816	0	1	1	0.809159	Cerebellar.Hemisphere
ENSG00000145439.11	0.0537	6	0.0273473	0.0351742	0.77748	0.436876	56.0436	14	5.7247e-07	70.0436	0.591484	2	0.743979	0	1	1	0.809177	Blood
ENSG00000233621.1	0.383	6	0.0102396	0.0131705	0.777461	0.436887	56.3341	14	5.10018e-07	70.3341	0.633633	2	0.728465	0	1	1	0.809177	Hippocampus
ENSG00000248905.8	0.2407	6	-0.0129149	0.0166137	-0.777365	0.436943	59.4432	14	1.46862e-07	73.4432	1.621	2	0.444636	0	1	1	0.809177	Blood
ENSG00000189212.12	0.3608	6	-0.0105479	0.0135696	-0.777321	0.43697	56.1184	14	5.55701e-07	70.1184	0.493027	2	0.781521	0	1	1	0.809177	Cerebellar.Hemisphere
ENSG00000279699.1	0.2054	6	-0.0139798	0.0179847	-0.777317	0.436972	57.4071	14	3.32482e-07	71.4071	1.39174	2	0.498642	0	1	1	0.809177	Nucleus.Accumbens
ENSG00000142207.6	0.428	6	-0.00968435	0.0124589	-0.777306	0.436978	58.8771	14	1.84444e-07	72.8771	2.11045	2	0.348114	0	1	1	0.809177	Spine
ENSG00000134809.8	0.5339	6	0.00867051	0.0111551	0.777271	0.436999	60.4644	14	9.72429e-08	74.4644	3.74028	2	0.154102	0	1	1	0.809177	Caudate
ENSG00000006652.13	0.1328	6	-0.0173822	0.0223669	-0.77714	0.437076	56.161	14	5.4638e-07	70.161	0.392049	2	0.821992	0	1	1	0.809209	Blood
ENSG00000249937.5	0.1781	6	-0.0150094	0.019314	-0.777125	0.437085	62.4236	14	4.38976e-08	76.4236	0.204578	2	0.902768	0	1	1	0.809209	Hypothalamus
ENSG00000278991.1	0.1072	6	-0.0193459	0.0248948	-0.777107	0.437096	56.4661	14	4.83918e-07	70.4661	0.922157	2	0.630603	0	1	1	0.809209	Cerebellar.Hemisphere
ENSG00000183317.16	0.1636	6	0.0156554	0.0201517	0.776878	0.43723	79.5499	14	3.4289e-11	93.5499	22.2638	2	1.46382e-05	0	0.445689	1	0.809288	Cerebellum
ENSG00000204963.5	0.0836	6	0.0219006	0.0281906	0.776877	0.437232	57.7556	14	2.89236e-07	71.7556	2.13648	2	0.343612	0	1	1	0.809288	Nucleus.Accumbens
ENSG00000009830.11	0.245	6	-0.0127927	0.0164672	-0.776861	0.437241	57.1509	14	3.68317e-07	71.1509	1.57243	2	0.455566	0	1	1	0.809288	Frontal.Cortex
ENSG00000170445.12	0.0897	6	-0.0211422	0.0272151	-0.776854	0.437245	57.7555	14	2.89241e-07	71.7555	2.13644	2	0.343619	0	1	1	0.809288	Cortex
ENSG00000130304.16	0.583	6	0.00829243	0.010675	0.776808	0.437272	56.5015	14	4.77145e-07	70.5015	0.139006	2	0.932857	0	1	1	0.80929	Cerebellar.Hemisphere
ENSG00000134077.15	0.5136	6	-0.00883339	0.0113734	-0.776671	0.437353	63.5491	14	2.77298e-08	77.5491	7.48185	2	0.0237322	0	1	1	0.809338	Cortex
ENSG00000261916.1	0.2516	6	0.0126201	0.0162498	0.776635	0.437374	59.2211	14	1.60607e-07	73.2211	0.692386	2	0.707376	0	1	1	0.809338	Cerebellum
ENSG00000111596.11	0.128	6	0.0176927	0.0227824	0.776594	0.437398	55.7832	14	6.34821e-07	69.7832	0.314171	2	0.854631	0	1	1	0.809338	Blood
ENSG00000235790.7	0.479	6	0.00914414	0.011777	0.77644	0.437489	56.0144	14	5.79158e-07	70.0144	0.277562	2	0.870419	0	1	1	0.809338	Hippocampus
ENSG00000141569.10	0.452	6	0.00941327	0.0121237	0.776439	0.43749	59.2524	14	1.58595e-07	73.2524	3.50092	2	0.173694	0	1	1	0.809338	Frontal.Cortex
ENSG00000165912.15	0.0802	6	0.0223469	0.0287818	0.776423	0.437499	72.352	14	7.21537e-10	86.352	11.6882	2	0.00289693	0	1	1	0.809338	Cortex
ENSG00000050165.17	0.428	6	-0.00967326	0.0124589	-0.776412	0.437506	59.2097	14	1.61342e-07	73.2097	2.74968	2	0.252879	0	1	1	0.809338	Cerebellar.Hemisphere
ENSG00000141858.11	0.3521	6	-0.0106644	0.0137363	-0.776368	0.437532	58.8723	14	1.84802e-07	72.8723	2.21826	2	0.329846	0	1	1	0.809338	Cerebellum
ENSG00000165929.12	0.409	6	-0.00989472	0.012745	-0.776358	0.437537	58.5794	14	2.07884e-07	72.5794	1.86804	2	0.392971	0	1	1	0.809338	Amygdala
ENSG00000188895.11	0.3644	6	0.010481	0.0135025	0.776231	0.437613	57.7673	14	2.8788e-07	71.7673	1.72359	2	0.422404	0	1	1	0.80939	Amygdala
ENSG00000141956.13	0.3673	6	-0.0104392	0.0134491	-0.776201	0.43763	57.1699	14	3.65538e-07	71.1699	1.36901	2	0.50434	0	1	1	0.80939	Cerebellum
ENSG00000233448.2	0.575	6	0.00834277	0.010749	0.776143	0.437665	61.2081	14	7.1951e-08	75.2081	5.29542	2	0.0708134	0	1	1	0.80939	Substantia.Nigra
ENSG00000141956.13	0.355	6	-0.0106175	0.0136801	-0.77613	0.437672	59.7858	14	1.27913e-07	73.7858	3.87657	2	0.143951	0	1	1	0.80939	Hypothalamus
ENSG00000108883.12	0.2066	6	0.0139167	0.0179324	0.776065	0.43771	55.5912	14	6.85088e-07	69.5912	0.108966	2	0.946975	0	1	1	0.809406	Cerebellar.Hemisphere
ENSG00000273384.1	0.1035	6	0.0196603	0.0253358	0.77599	0.437755	62.3278	14	4.56444e-08	76.3278	3.341	2	0.188153	0	1	1	0.809406	Cerebellar.Hemisphere
ENSG00000205763.13	0.32	6	0.0111807	0.0144088	0.775963	0.437771	59.7414	14	1.30227e-07	73.7414	1.22104	2	0.543068	0	1	1	0.809406	Spine
ENSG00000198754.5	0.3196	6	-0.0111869	0.0144178	-0.77591	0.437802	58.2839	14	2.34055e-07	72.2839	1.32519	2	0.515513	0	1	1	0.809406	Cerebellar.Hemisphere
ENSG00000174226.8	0.3305	6	0.0110006	0.0141781	0.775891	0.437813	58.2394	14	2.38266e-07	72.2394	1.5565	2	0.459208	0	1	1	0.809406	Cortex
ENSG00000124587.13	0.6356	6	-0.00793203	0.0102238	-0.775843	0.437842	56.5239	14	4.72915e-07	70.5239	0.460891	2	0.79418	0	1	1	0.809409	Nucleus.Accumbens
ENSG00000149922.10	0.2488	6	-0.0126701	0.016341	-0.775355	0.43813	59.3492	14	1.52529e-07	73.3492	1.36497	2	0.505359	0	1	1	0.809804	Cerebellar.Hemisphere
ENSG00000083807.9	0.3063	6	-0.0114189	0.0147275	-0.775345	0.438136	63.9986	14	2.30698e-08	77.9986	8.51286	2	0.0141728	0	1	1	0.809804	Amygdala
ENSG00000242220.6	0.152	6	0.016209	0.0209065	0.77531	0.438157	57.7643	14	2.88228e-07	71.7643	2.12033	2	0.346398	0	1	1	0.809804	Hypothalamus
ENSG00000081087.14	0.24	6	-0.0128994	0.0166379	-0.775301	0.438162	57.3846	14	3.35488e-07	71.3846	1.88076	2	0.390479	0	1	1	0.809804	Putamen
ENSG00000232237.3	0.2091	6	0.0138179	0.0178248	0.775206	0.438218	55.6931	14	6.57947e-07	69.6931	0.188184	2	0.910199	0	1	1	0.809858	Cortex
ENSG00000242268.2	0.1436	6	-0.0166714	0.0215093	-0.775078	0.438293	60.4603	14	9.74056e-08	74.4603	5.01134	2	0.0816209	0	1	1	0.809949	Nucleus.Accumbens
ENSG00000273091.1	0.1774	6	-0.0149966	0.019352	-0.774935	0.438378	59.7943	14	1.27478e-07	73.7943	3.9467	2	0.13899	0	1	1	0.810056	Caudate
ENSG00000227954.6	0.4876	6	-0.00904396	0.0116727	-0.774798	0.438459	59.1691	14	1.64e-07	73.1691	1.2757	2	0.528427	0	1	1	0.810157	Nucleus.Accumbens
ENSG00000127080.9	0.3364	6	-0.010886	0.0140532	-0.774628	0.438559	55.5944	14	6.8421e-07	69.5944	0.142109	2	0.931411	0	1	1	0.810286	Cerebellar.Hemisphere
ENSG00000196421.8	0.3244	6	0.0110838	0.0143108	0.774512	0.438628	57.001	14	3.91025e-07	71.001	0.543958	2	0.76187	0	1	1	0.810286	Blood
ENSG00000170430.9	0.6244	6	0.00798789	0.010315	0.774393	0.438699	66.2819	14	9.02437e-09	80.2819	6.53703	2	0.0380629	0	1	1	0.810286	Cerebellar.Hemisphere
ENSG00000260855.1	0.579	6	0.00829508	0.0107118	0.774385	0.438703	58.4367	14	2.20134e-07	72.4367	2.93399	2	0.230617	0	1	1	0.810286	Spine
ENSG00000166965.12	0.1319	6	0.0173789	0.0224431	0.774355	0.438721	56.6872	14	4.43136e-07	70.6872	0.979577	2	0.612756	0	1	1	0.810286	Blood
ENSG00000136888.6	0.0735	6	-0.0232804	0.0300653	-0.77433	0.438736	60.6976	14	8.84845e-08	74.6976	5.23903	2	0.0728383	0	1	1	0.810286	Blood
ENSG00000144857.14	0.1872	6	0.0145872	0.0188387	0.77432	0.438741	57.1097	14	3.74424e-07	71.1097	0.985301	2	0.611005	0	1	1	0.810286	Nucleus.Accumbens
ENSG00000141527.16	0.2477	6	0.0126795	0.0163772	0.774215	0.438804	58.4255	14	2.21132e-07	72.4255	0.548814	2	0.760023	0	1	1	0.810286	ACC
ENSG00000232825.1	0.2178	6	-0.0135209	0.0174652	-0.774164	0.438834	61.8695	14	5.50028e-08	75.8695	2.29833	2	0.3169	0	1	1	0.810286	Frontal.Cortex
ENSG00000206535.7	0.335	6	-0.010902	0.0140825	-0.774154	0.43884	56.2758	14	5.21995e-07	70.2758	0.141055	2	0.931902	0	1	1	0.810286	Substantia.Nigra
ENSG00000174652.17	0.4792	6	-0.00911472	0.0117745	-0.774105	0.438869	58.8913	14	1.83397e-07	72.8913	3.41586	2	0.181241	0	1	1	0.810286	Blood
ENSG00000197142.10	0.4078	6	-0.00988034	0.0127637	-0.774097	0.438874	58.5699	14	2.08671e-07	72.5699	1.56221	2	0.4579	0	1	1	0.810286	Blood
ENSG00000131037.14	0.2424	6	-0.0128153	0.0165553	-0.774094	0.438875	62.5141	14	4.23089e-08	76.5141	6.90664	2	0.0316404	0	1	1	0.810286	Cerebellum
ENSG00000146828.17	0.2865	6	-0.0117864	0.0152279	-0.774001	0.43893	55.7569	14	6.41499e-07	69.7569	0.257951	2	0.878996	0	1	1	0.810339	Cerebellar.Hemisphere
ENSG00000116774.11	0.1784	6	-0.0149339	0.0192977	-0.773868	0.439009	63.0231	14	3.43777e-08	77.0231	0.577431	2	0.749226	0	1	1	0.810435	Cortex
ENSG00000196126.11	0.4177	6	0.00975835	0.0126116	0.773759	0.439073	66.9469	14	6.85738e-09	80.9469	10.5117	2	0.00521695	0	1	1	0.81049	ACC
ENSG00000267108.1	0.523	6	-0.00872047	0.0112707	-0.773728	0.439092	56.3386	14	5.09103e-07	70.3386	0.180084	2	0.913893	0	1	1	0.81049	Cerebellar.Hemisphere
ENSG00000185065.6	0.308	6	-0.0113619	0.0146868	-0.773616	0.439158	55.4794	14	7.1611e-07	69.4794	0.0369878	2	0.981676	0	1	1	0.810502	Cortex
ENSG00000273729.1	0.1657	6	-0.0154897	0.0200236	-0.77357	0.439185	63.3078	14	3.06039e-08	77.3078	2.24181	2	0.325984	0	1	1	0.810502	Nucleus.Accumbens
ENSG00000171806.11	0.197	6	-0.0142055	0.0183641	-0.773546	0.439199	59.0599	14	1.71371e-07	73.0599	0.791032	2	0.673333	0	1	1	0.810502	Hippocampus
ENSG00000198015.12	0.3369	6	-0.0108626	0.0140427	-0.773536	0.439205	56.183	14	5.41621e-07	70.183	0.461065	2	0.794111	0	1	1	0.810502	Putamen
ENSG00000146038.11	0.3069	6	0.0113804	0.0147131	0.773489	0.439233	55.8312	14	6.22853e-07	69.8312	0.298737	2	0.861252	0	1	1	0.810504	Cortex
ENSG00000256574.6	0.3026	6	-0.0114595	0.0148173	-0.773387	0.439293	58.7601	14	1.93324e-07	72.7601	3.3145	2	0.190663	0	1	1	0.810558	Cerebellum
ENSG00000160917.14	0.1772	6	-0.0149743	0.0193629	-0.77335	0.439315	60.3808	14	1.00588e-07	74.3808	3.83922	2	0.146664	0	1	1	0.810558	Cortex
ENSG00000121895.7	0.0995	6	-0.0199809	0.0258401	-0.773252	0.439373	55.7792	14	6.35854e-07	69.7792	0.279274	2	0.869674	0	1	1	0.810616	Blood
ENSG00000100325.14	0.256	6	-0.0124557	0.0161095	-0.773186	0.439412	57.5975	14	3.08121e-07	71.5975	2.14381	2	0.342355	0	1	1	0.810638	Cortex
ENSG00000141458.12	0.219	6	-0.013465	0.0174173	-0.773083	0.439473	73.1689	14	5.11948e-10	87.1689	3.11426	2	0.21074	0	1	1	0.810702	Caudate
ENSG00000141294.9	0.5048	6	-0.008868	0.0114721	-0.773006	0.439519	57.4251	14	3.30102e-07	71.4251	1.89637	2	0.387444	0	1	1	0.810738	Cerebellar.Hemisphere
ENSG00000105443.13	0.3124	6	-0.0112703	0.014583	-0.772836	0.43962	56.0722	14	5.66003e-07	70.0722	0.405881	2	0.816327	0	1	1	0.810874	Caudate
ENSG00000181798.2	0.4234	6	0.00967931	0.0125264	0.772711	0.439693	63.028	14	3.43085e-08	77.028	6.03359	2	0.0489578	0	1	1	0.810961	Cerebellum
ENSG00000227110.6	0.1869	6	0.0145657	0.0188538	0.772563	0.439781	56.0214	14	5.77533e-07	70.0214	0.276583	2	0.870845	0	1	1	0.811073	ACC
ENSG00000071242.11	0.287	6	0.011752	0.0152146	0.772415	0.439869	63.0675	14	3.37596e-08	77.0675	7.59416	2	0.0224362	0	1	1	0.811186	Cerebellar.Hemisphere
ENSG00000232118.2	0.0441	6	-0.0299751	0.038815	-0.772255	0.439963	57.2441	14	3.54866e-07	71.2441	1.37702	2	0.502324	0	1	1	0.811252	Blood
ENSG00000233621.1	0.585	6	0.0082283	0.0106567	0.772121	0.440043	57.1413	14	3.69729e-07	71.1413	1.18376	2	0.553286	0	1	1	0.811252	Spine
ENSG00000139668.8	0.202	6	0.0140014	0.0181354	0.772047	0.440086	56.8886	14	4.08959e-07	70.8886	1.44718	2	0.485009	0	1	1	0.811252	Hippocampus
ENSG00000226822.2	0.3571	6	0.0105302	0.0136398	0.77202	0.440102	58.579	14	2.07917e-07	72.579	3.09693	2	0.212574	0	1	1	0.811252	Blood
ENSG00000152253.8	0.2281	6	-0.0131751	0.0170663	-0.771994	0.440118	59.6352	14	1.35925e-07	73.6352	3.58933	2	0.166183	0	1	1	0.811252	Cerebellum
ENSG00000105808.17	0.1985	6	0.0141233	0.0182946	0.771993	0.440119	59.0765	14	1.70228e-07	73.0765	2.47119	2	0.290661	0	1	1	0.811252	Cerebellar.Hemisphere
ENSG00000106771.12	0.2485	6	-0.0126221	0.0163508	-0.771959	0.440139	55.7337	14	6.47432e-07	69.7337	0.288901	2	0.865498	0	1	1	0.811252	ACC
ENSG00000180998.11	0.2048	6	-0.0139035	0.018011	-0.771943	0.440148	60.609	14	9.17158e-08	74.609	4.3787	2	0.11199	0	1	1	0.811252	Cerebellum
ENSG00000221955.10	0.4557	6	0.00931982	0.0120743	0.771871	0.440191	57.3907	14	3.34676e-07	71.3907	0.306609	2	0.857869	0	1	1	0.811252	Frontal.Cortex
ENSG00000145506.13	0.2123	6	-0.0136543	0.01769	-0.771866	0.440194	56.4733	14	4.82548e-07	70.4733	1.02759	2	0.598221	0	1	1	0.811252	Frontal.Cortex
ENSG00000188511.12	0.181	6	-0.0147878	0.0191586	-0.771859	0.440198	60.4646	14	9.72338e-08	74.4646	3.48691	2	0.174915	0	1	1	0.811252	Hippocampus
ENSG00000215424.9	0.295	6	-0.0115794	0.0150069	-0.771603	0.44035	58.8767	14	1.84476e-07	72.8767	2.5502	2	0.279403	0	1	1	0.811483	Spine
ENSG00000117862.11	0.4365	6	0.00951835	0.012337	0.771527	0.440395	59.0456	14	1.72359e-07	73.0456	3.09339	2	0.212951	0	1	1	0.811517	Blood
ENSG00000124201.14	0.1957	6	0.0142136	0.018425	0.771431	0.440452	59.7814	14	1.28141e-07	73.7814	3.14817	2	0.207197	0	1	1	0.811544	Cortex
ENSG00000141519.14	0.6443	6	0.00783331	0.0101545	0.771413	0.440462	62.0012	14	5.21336e-08	76.0012	4.46228	2	0.107406	0	1	1	0.811544	Nucleus.Accumbens
ENSG00000158747.13	0.3688	6	-0.0103527	0.0134217	-0.771339	0.440506	60.2624	14	1.05519e-07	74.2624	3.59105	2	0.16604	0	1	1	0.811575	Caudate
ENSG00000119729.11	0.3025	6	-0.0114286	0.0148197	-0.771178	0.440602	63.118	14	3.30714e-08	77.118	7.62949	2	0.0220433	0	1	1	0.811651	Putamen
ENSG00000159063.12	0.6104	6	-0.00804541	0.0104327	-0.771175	0.440603	58.7755	14	1.92129e-07	72.7755	2.62045	2	0.26976	0	1	1	0.811651	Cerebellum
ENSG00000167525.13	0.1555	6	-0.0159393	0.0206699	-0.771135	0.440627	60.3624	14	1.01338e-07	74.3624	3.64977	2	0.161236	0	1	1	0.811651	Blood
ENSG00000113318.9	0.2571	6	0.0123942	0.016075	0.771024	0.440693	55.6434	14	6.71038e-07	69.6434	0.0915273	2	0.955268	0	1	1	0.811723	Hippocampus
ENSG00000166965.12	0.4961	6	0.00891804	0.0115723	0.770639	0.440921	57.1341	14	3.70791e-07	71.1341	1.2209	2	0.543106	0	1	1	0.812052	Caudate
ENSG00000169519.20	0.2763	6	-0.0119497	0.0155064	-0.770632	0.440925	66.4461	14	8.43322e-09	80.4461	1.70507	2	0.426332	0	1	1	0.812052	Frontal.Cortex
ENSG00000238142.1	0.3296	6	-0.0109389	0.0141974	-0.770485	0.441012	58.3017	14	2.32393e-07	72.3017	0.99993	2	0.606552	0	1	1	0.812143	Cerebellar.Hemisphere
ENSG00000171368.11	0.1345	6	0.0171231	0.0222251	0.77044	0.441039	60.6818	14	8.90547e-08	74.6818	4.23651	2	0.120241	0	1	1	0.812143	Putamen
ENSG00000135828.11	0.5068	6	-0.00882081	0.0114494	-0.770414	0.441055	55.4844	14	7.14713e-07	69.4844	0.0437366	2	0.978369	0	1	1	0.812143	Frontal.Cortex
ENSG00000254221.2	0.0958	6	-0.0202838	0.0263344	-0.770239	0.441158	67.0838	14	6.4798e-09	81.0838	6.54073	2	0.0379925	0	1	1	0.812226	Cerebellum
ENSG00000172731.13	0.345	6	-0.0106876	0.0138769	-0.770171	0.441199	58.8548	14	1.86105e-07	72.8548	0.178312	2	0.914703	0	1	1	0.812226	Frontal.Cortex
ENSG00000084073.8	0.1342	6	-0.0171347	0.0222499	-0.770102	0.441239	60.1709	14	1.09493e-07	74.1709	2.2521	2	0.324311	0	1	1	0.812226	Caudate
ENSG00000184840.11	0.2204	6	0.0133702	0.0173619	0.77009	0.441246	56.8633	14	4.13101e-07	70.8633	1.31923	2	0.517051	0	1	1	0.812226	Cerebellum
ENSG00000184840.11	0.2893	6	0.0116699	0.015154	0.770083	0.441251	56.8632	14	4.13113e-07	70.8632	1.31915	2	0.517071	0	1	1	0.812226	Cerebellar.Hemisphere
ENSG00000100023.18	0.184	6	0.0146322	0.0190018	0.770043	0.441274	55.7147	14	6.52323e-07	69.7147	0.204165	2	0.902955	0	1	1	0.812226	Putamen
ENSG00000173517.10	0.2751	6	-0.0119663	0.0155402	-0.770023	0.441286	62.0028	14	5.21005e-08	76.0028	2.79653	2	0.247025	0	1	1	0.812226	Hypothalamus
ENSG00000232653.8	0.3585	6	0.0104813	0.0136131	0.769937	0.441337	57.2907	14	3.48315e-07	71.2907	1.83707	2	0.399103	0	1	1	0.812271	Hypothalamus
ENSG00000145979.17	0.4756	6	-0.00909872	0.011819	-0.769837	0.441397	57.3713	14	3.37276e-07	71.3713	1.50032	2	0.47229	0	1	1	0.81231	Cerebellum
ENSG00000132646.10	0.2487	6	0.012582	0.0163443	0.769811	0.441412	58.2493	14	2.37327e-07	72.2493	2.79	2	0.247833	0	1	1	0.81231	ACC
ENSG00000273014.1	0.1535	6	0.0160101	0.020804	0.769566	0.441557	57.1835	14	3.63554e-07	71.1835	0.726737	2	0.69533	0	1	1	0.812529	Caudate
ENSG00000164934.13	0.1965	6	-0.0141482	0.0183875	-0.769446	0.441628	57.151	14	3.68304e-07	71.151	1.45115	2	0.484046	0	1	1	0.812585	Cerebellar.Hemisphere
ENSG00000127947.15	0.3231	6	-0.0110332	0.0143395	-0.769424	0.441641	57.3617	14	3.38579e-07	71.3617	0.65041	2	0.722379	0	1	1	0.812585	Putamen
ENSG00000185917.13	0.275	6	0.0119529	0.0155431	0.76902	0.441882	62.3561	14	4.51213e-08	76.3561	6.91436	2	0.0315186	0	1	1	0.812978	Amygdala
ENSG00000184492.6	0.4206	6	0.00966423	0.0125681	0.768952	0.441922	55.8328	14	6.22455e-07	69.8328	0.391664	2	0.82215	0	1	1	0.813003	Hypothalamus
ENSG00000127863.15	0.315	6	-0.0111662	0.0145227	-0.768879	0.441965	61.8199	14	5.6122e-08	75.8199	5.03117	2	0.0808155	0	1	1	0.813033	Hippocampus
ENSG00000244045.12	0.1833	6	-0.014635	0.019038	-0.768726	0.442056	62.335	14	4.55108e-08	76.335	5.15497	2	0.0759647	0	1	1	0.813151	Cortex
ENSG00000249626.1	0.3415	6	0.0107179	0.0139479	0.768424	0.442235	58.5192	14	2.12965e-07	72.5192	1.45841	2	0.482293	0	1	1	0.813393	Cerebellar.Hemisphere
ENSG00000214135.8	0.4538	6	-0.00929749	0.0120996	-0.768414	0.442241	58.5192	14	2.12968e-07	72.5192	1.45841	2	0.482291	0	1	1	0.813393	Caudate
ENSG00000259417.2	0.2411	6	-0.012754	0.0165999	-0.76832	0.442297	56.0483	14	5.71394e-07	70.0483	0.132905	2	0.935707	0	1	1	0.813447	Cerebellum
ENSG00000229980.4	0.2907	6	-0.0116137	0.0151175	-0.768226	0.442353	57.1146	14	3.73696e-07	71.1146	1.4083	2	0.494529	0	1	1	0.813476	Caudate
ENSG00000111229.15	0.0376	6	0.0322906	0.0420368	0.768152	0.442397	55.9322	14	5.98362e-07	69.9322	0.473143	2	0.789329	0	1	1	0.813476	Blood
ENSG00000101306.10	0.2147	6	0.0135119	0.0175908	0.76812	0.442416	56.8283	14	4.18898e-07	70.8283	0.0707079	2	0.965264	0	1	1	0.813476	Caudate
ENSG00000214046.8	0.301	6	0.0114116	0.0148566	0.768114	0.442419	59.8266	14	1.25823e-07	73.8266	2.10538	2	0.348998	0	1	1	0.813476	Substantia.Nigra
ENSG00000248184.1	0.4976	6	-0.0088743	0.0115548	-0.768021	0.442475	60.4934	14	9.61088e-08	74.4934	4.49702	2	0.105557	0	1	1	0.813528	Frontal.Cortex
ENSG00000112031.15	0.556	6	0.00839415	0.0109311	0.767912	0.442539	57.8804	14	2.7514e-07	71.8804	2.39971	2	0.301238	0	1	1	0.813588	Caudate
ENSG00000125965.8	0.0856	6	0.0213916	0.0278593	0.767845	0.442579	61.4312	14	6.57223e-08	75.4312	5.71821	2	0.0573199	0	1	1	0.813588	Caudate
ENSG00000255320.1	0.7009	6	0.00747518	0.00973584	0.7678	0.442606	58.2609	14	2.36227e-07	72.2609	2.38977	2	0.302739	0	1	1	0.813588	Hippocampus
ENSG00000269439.5	0.1289	6	0.0174308	0.0227027	0.767786	0.442614	58.3252	14	2.30205e-07	72.3252	1.20448	2	0.547582	0	1	1	0.813588	Blood
ENSG00000185065.6	0.3963	6	-0.00993944	0.0129476	-0.767665	0.442686	55.5963	14	6.83702e-07	69.5963	0.136926	2	0.933828	0	1	1	0.813634	Caudate
