## Supplementary tables 1-50 for "Genetic architecture of the personality meta-traits – stability and plasticity – and their overlap with psychopathology" (part 37 of 39)

### Sheet: 39. stab full TSEM (continued)
Gene	HSQ	free	est	SE	Z_Estimate	Pval_Estimate	chisq	chisq_df	chisq_pval	AIC	Q_SNP	Q_SNP_df	Q_SNP_pval	Z_smooth	QSNP.bonferroni	bonferroni	BH.FDR	tissue
ENSG00000174652.17	0.557	6	-0.00838378	0.0109213	-0.767654	0.442693	58.7091	14	1.97327e-07	72.7091	2.99499	2	0.22369	0	1	1	0.813634	Spine
ENSG00000166426.7	0.4771	6	-0.00905781	0.0118004	-0.767585	0.442734	59.0072	14	1.75039e-07	73.0072	0.52193	2	0.770308	0	1	1	0.81366	Frontal.Cortex
ENSG00000097046.12	0.328	6	0.0109215	0.014232	0.767394	0.442847	63.2149	14	3.17874e-08	77.2149	5.98205	2	0.050236	0	1	1	0.81367	Hippocampus
ENSG00000168329.13	0.0737	6	-0.0230374	0.0300243	-0.767289	0.44291	55.8564	14	6.16656e-07	69.8564	0.309069	2	0.856814	0	1	1	0.81367	Blood
ENSG00000230869.1	0.5705	6	0.00827988	0.0107913	0.767272	0.44292	58.024	14	2.59754e-07	72.024	0.964125	2	0.617509	0	1	1	0.81367	Nucleus.Accumbens
ENSG00000214135.8	0.383	6	-0.010105	0.0131705	-0.767241	0.442938	58.8844	14	1.83901e-07	72.8844	0.518357	2	0.771685	0	1	1	0.81367	Cortex
ENSG00000124214.19	0.0345	6	0.0336688	0.0438854	0.767199	0.442964	64.0653	14	2.24483e-08	78.0653	5.8042	2	0.0549077	0	1	1	0.81367	Blood
ENSG00000183666.16	0.5323	6	0.0085709	0.0111718	0.767188	0.44297	61.8944	14	5.44483e-08	75.8944	5.34434	2	0.0691021	0	1	1	0.81367	Caudate
ENSG00000228022.5	0.2087	6	0.0136875	0.0178419	0.767151	0.442992	74.7919	14	2.58373e-10	88.7919	17.9296	2	0.000127829	0	1	1	0.81367	Caudate
ENSG00000165417.11	0.1429	6	-0.016541	0.0215619	-0.767137	0.443	56.3152	14	5.13881e-07	70.3152	0.618154	2	0.734124	0	1	1	0.81367	Caudate
ENSG00000259577.1	0.3761	6	-0.010195	0.0132908	-0.76707	0.44304	59.2546	14	1.5845e-07	73.2546	1.47108	2	0.479247	0	1	1	0.81367	Nucleus.Accumbens
ENSG00000122678.16	0.3587	6	0.0104392	0.0136093	0.767061	0.443045	57.3313	14	3.4271e-07	71.3313	0.796114	2	0.671624	0	1	1	0.81367	Cerebellum
ENSG00000236809.2	0.301	6	0.0113946	0.0148566	0.766971	0.443099	56.813	14	4.2146e-07	70.813	1.271	2	0.529671	0	1	1	0.81367	Spine
ENSG00000198131.13	0.4079	6	-0.00978808	0.0127622	-0.766959	0.443106	59.8027	14	1.27043e-07	73.8027	0.473602	2	0.789149	0	1	1	0.81367	Cerebellum
ENSG00000189042.13	0.139	6	-0.0167666	0.0218623	-0.766916	0.443131	63.4245	14	2.91788e-08	77.4245	7.83268	2	0.0199139	0	1	1	0.81367	Hypothalamus
ENSG00000072864.14	0.2742	6	-0.0119373	0.0155657	-0.766896	0.443143	59.3537	14	1.52253e-07	73.3537	3.6792	2	0.158881	0	1	1	0.81367	Amygdala
ENSG00000266088.5	0.4053	6	-0.00981796	0.0128031	-0.766843	0.443175	56.7707	14	4.28635e-07	70.7707	1.04341	2	0.593507	0	1	1	0.81367	Spine
ENSG00000166682.10	0.617	6	0.00795723	0.0103767	0.766836	0.443179	55.6814	14	6.60997e-07	69.6814	0.220817	2	0.895468	0	1	1	0.81367	Amygdala
ENSG00000169330.8	0.4584	6	0.00923144	0.0120387	0.766812	0.443193	60.5925	14	9.23305e-08	74.5925	3.30821	2	0.191263	0	1	1	0.81367	Cerebellum
ENSG00000254851.1	0.706	6	-0.00743745	0.00970064	-0.766697	0.443262	58.6637	14	2.00961e-07	72.6637	3.20754	2	0.201137	0	1	1	0.813704	Cerebellar.Hemisphere
ENSG00000250565.6	0.3191	6	-0.0110619	0.0144291	-0.766638	0.443297	56.5335	14	4.71115e-07	70.5335	1.09264	2	0.579078	0	1	1	0.813704	Cortex
ENSG00000118162.13	0.0812	6	0.0219263	0.028604	0.766546	0.443351	61.0503	14	7.67045e-08	75.0503	5.59093	2	0.0610864	0	1	1	0.813704	Blood
ENSG00000203865.9	0.414	6	-0.00970957	0.0126678	-0.766474	0.443394	56.426	14	4.91718e-07	70.426	0.484799	2	0.784743	0	1	1	0.813704	Spine
ENSG00000247903.1	0.575	6	0.00823734	0.010749	0.766335	0.443477	68.5901	14	3.47085e-09	82.5901	6.84054	2	0.0327036	0	1	1	0.813704	ACC
ENSG00000269609.5	0.1039	6	0.0193777	0.025287	0.766309	0.443492	67.9668	14	4.49536e-09	81.9668	12.5025	2	0.00192808	0	1	1	0.813704	Blood
ENSG00000262006.1	0.3039	6	0.0113296	0.0147855	0.766262	0.44352	68.4921	14	3.6149e-09	82.4921	13.0076	2	0.00149772	0	1	1	0.813704	Cerebellar.Hemisphere
ENSG00000205763.13	0.1301	6	0.01731	0.0225978	0.766003	0.443675	59.3358	14	1.53358e-07	73.3358	1.15684	2	0.560783	0	1	1	0.813704	Blood
ENSG00000186638.16	0.2279	6	0.0130767	0.0170738	0.765892	0.443741	55.8436	14	6.19796e-07	69.8436	0.398457	2	0.819363	0	1	1	0.813704	Frontal.Cortex
ENSG00000182057.4	0.0613	6	-0.025212	0.0329216	-0.765821	0.443783	68.0609	14	4.32335e-09	82.0609	11.0118	2	0.00406273	0	1	1	0.813704	Blood
ENSG00000183549.10	0.1671	6	0.0152683	0.0199395	0.765728	0.443838	56.8859	14	4.09399e-07	70.8859	0.87082	2	0.646999	0	1	1	0.813704	Cerebellum
ENSG00000244055.1	0.2003	6	-0.0139445	0.0182122	-0.765667	0.443874	61.4667	14	6.47815e-08	75.4667	5.9678	2	0.0505951	0	1	1	0.813704	Frontal.Cortex
ENSG00000104112.8	0.4499	6	0.00930427	0.0121519	0.765662	0.443877	66.4803	14	8.31494e-09	80.4803	6.08702	2	0.0476673	0	1	1	0.813704	Putamen
ENSG00000240875.5	0.4086	6	-0.00976302	0.0127513	-0.765652	0.443883	57.3785	14	3.36315e-07	71.3785	1.13353	2	0.567359	0	1	1	0.813704	Cerebellum
ENSG00000253239.1	0.1339	6	-0.017054	0.0222748	-0.765617	0.443905	57.7138	14	2.94104e-07	71.7138	1.58552	2	0.452594	0	1	1	0.813704	Blood
ENSG00000134061.5	0.1612	6	0.0155426	0.0203012	0.765603	0.443913	56.4563	14	4.85816e-07	70.4563	0.817978	2	0.664321	0	1	1	0.813704	Blood
ENSG00000230295.1	0.0467	6	-0.0288738	0.0377188	-0.765502	0.443973	55.986	14	5.85725e-07	69.986	0.370128	2	0.831051	0	1	1	0.813704	Blood
ENSG00000124608.4	0.1768	6	0.0148385	0.0193848	0.765467	0.443993	58.2805	14	2.34377e-07	72.2805	2.15333	2	0.34073	0	1	1	0.813704	Cerebellum
ENSG00000041357.15	0.1128	6	0.018577	0.0242689	0.765464	0.443995	59.692	14	1.32847e-07	73.692	0.578906	2	0.748673	0	1	1	0.813704	Cortex
ENSG00000169684.13	0.4404	6	-0.00940162	0.0122823	-0.765462	0.443996	59.692	14	1.32848e-07	73.692	0.578898	2	0.748676	0	1	1	0.813704	Nucleus.Accumbens
ENSG00000273142.1	0.2659	6	-0.0120991	0.0158068	-0.765438	0.444011	56.0756	14	5.65238e-07	70.0756	0.623373	2	0.732211	0	1	1	0.813704	Frontal.Cortex
ENSG00000273142.1	0.2429	6	-0.0126585	0.0165382	-0.765412	0.444026	56.0756	14	5.65232e-07	70.0756	0.623399	2	0.732202	0	1	1	0.813704	Nucleus.Accumbens
ENSG00000125166.12	0.1458	6	0.0163384	0.0213464	0.765393	0.444038	56.0463	14	5.71855e-07	70.0463	0.0957998	2	0.953229	0	1	1	0.813704	Nucleus.Accumbens
ENSG00000233297.4	0.441	6	0.00939417	0.0122739	0.765376	0.444048	56.9276	14	4.02634e-07	70.9276	1.48671	2	0.475515	0	1	1	0.813704	Hippocampus
ENSG00000269951.1	0.0907	6	-0.0207144	0.0270647	-0.765368	0.444052	58.0349	14	2.5862e-07	72.0349	1.96868	2	0.373685	0	1	1	0.813704	Blood
ENSG00000258695.2	0.384	6	0.0100661	0.0131534	0.765289	0.444099	59.7139	14	1.31677e-07	73.7139	2.94443	2	0.229417	0	1	1	0.813704	Hypothalamus
ENSG00000164291.16	0.1426	6	-0.0165179	0.0215846	-0.765263	0.444115	57.5488	14	3.14173e-07	71.5488	0.379153	2	0.827309	0	1	1	0.813704	Cerebellar.Hemisphere
ENSG00000263335.1	0.6252	6	0.00788848	0.0103084	0.765245	0.444126	59.4906	14	1.44081e-07	73.4906	3.80864	2	0.148924	0	1	1	0.813704	Blood
ENSG00000162437.14	0.3748	6	-0.0101878	0.0133138	-0.765208	0.444147	58.2147	14	2.40643e-07	72.2147	2.54642	2	0.279931	0	1	1	0.813704	Amygdala
ENSG00000198468.7	0.6118	6	-0.00797336	0.0104207	-0.765145	0.444185	59.1065	14	1.68185e-07	73.1065	0.923864	2	0.630065	0	1	1	0.813704	Cerebellar.Hemisphere
ENSG00000182870.12	0.2211	6	0.0132624	0.0173344	0.765094	0.444216	56.527	14	4.72329e-07	70.527	0.137622	2	0.933503	0	1	1	0.813704	Cerebellar.Hemisphere
ENSG00000082258.12	0.3596	6	0.0103988	0.0135923	0.765049	0.444242	66.4732	14	8.33954e-09	80.4732	7.76407	2	0.0206088	0	1	1	0.813704	Cerebellar.Hemisphere
ENSG00000186510.11	0.2198	6	0.0132994	0.0173856	0.764966	0.444292	56.3627	14	5.04249e-07	70.3627	0.24793	2	0.883411	0	1	1	0.813704	Frontal.Cortex
ENSG00000165915.13	0.129	6	0.0173594	0.0226938	0.764939	0.444308	107.372	14	1.80597e-16	121.372	43.8002	2	3.08246e-10	0	9.38516e-06	1	0.813704	Cerebellar.Hemisphere
ENSG00000204356.13	0.2998	6	-0.0113867	0.0148863	-0.76491	0.444325	63.5753	14	2.74339e-08	77.5753	1.8659	2	0.393392	0	1	1	0.813704	Hypothalamus
ENSG00000228050.1	0.4918	6	0.00888977	0.0116227	0.764861	0.444354	61.9117	14	5.40671e-08	75.9117	6.07555	2	0.0479415	0	1	1	0.813704	Nucleus.Accumbens
ENSG00000183426.16	0.6715	6	-0.00760739	0.0099467	-0.764816	0.444381	60.1109	14	1.12182e-07	74.1109	4.39494	2	0.111084	0	1	1	0.813704	Hippocampus
ENSG00000245680.9	0.0947	6	0.020257	0.0264869	0.764792	0.444396	61.365	14	6.75118e-08	75.365	4.71337	2	0.0947336	0	1	1	0.813704	Amygdala
ENSG00000270659.1	0.3331	6	-0.0107996	0.0141226	-0.764704	0.444448	55.9777	14	5.87662e-07	69.9777	0.398078	2	0.819518	0	1	1	0.813704	Cerebellar.Hemisphere
ENSG00000283312.1	0.7295	6	0.00729752	0.00954311	0.76469	0.444456	62.8051	14	3.75756e-08	76.8051	5.82063	2	0.0544585	0	1	1	0.813704	Cerebellum
ENSG00000111728.10	0.6065	6	0.00800257	0.0104662	0.764614	0.444502	62.388	14	4.45395e-08	76.388	4.86572	2	0.0877853	0	1	1	0.813704	Cerebellum
ENSG00000198198.15	0.2107	6	0.0135762	0.017757	0.764556	0.444536	65.5646	14	1.21281e-08	79.5646	9.84105	2	0.00729532	0	1	1	0.813704	Hypothalamus
ENSG00000235381.1	0.562	6	0.00831265	0.0108726	0.764549	0.44454	57.2227	14	3.57911e-07	71.2227	0.690242	2	0.708135	0	1	1	0.813704	Spine
ENSG00000275476.1	0.2383	6	0.0127652	0.0166971	0.764519	0.444558	57.0996	14	3.7593e-07	71.0996	1.32049	2	0.516724	0	1	1	0.813704	Putamen
ENSG00000090612.20	0.2624	6	-0.0121647	0.0159119	-0.764504	0.444567	58.4144	14	2.22118e-07	72.4144	1.30514	2	0.520706	0	1	1	0.813704	Cortex
ENSG00000037757.13	0.446	6	0.00933055	0.0122049	0.76449	0.444575	62.6301	14	4.03547e-08	76.6301	4.48141	2	0.106383	0	1	1	0.813704	Spine
ENSG00000234882.1	0.134	6	0.0170221	0.0222665	0.764472	0.444586	56.2529	14	5.26762e-07	70.2529	0.808768	2	0.667388	0	1	1	0.813704	Caudate
ENSG00000137996.12	0.1412	6	0.016582	0.0216914	0.764451	0.444599	57.8656	14	2.76768e-07	71.8656	2.32275	2	0.313055	0	1	1	0.813704	Blood
ENSG00000092020.10	0.431	6	-0.00948988	0.0124155	-0.764358	0.444654	58.5722	14	2.08478e-07	72.5722	2.00727	2	0.366545	0	1	1	0.813704	Hippocampus
ENSG00000090612.20	0.306	6	-0.0112618	0.0147347	-0.764301	0.444688	58.414	14	2.22153e-07	72.414	1.30475	2	0.520806	0	1	1	0.813704	Frontal.Cortex
ENSG00000272568.5	0.6794	6	-0.0075578	0.0098887	-0.764287	0.444696	56.2085	14	5.36158e-07	70.2085	0.00294252	2	0.99853	0	1	1	0.813704	Putamen
ENSG00000107614.21	0.1137	6	-0.0184728	0.0241727	-0.764202	0.444747	56.3599	14	5.04816e-07	70.3599	0.91214	2	0.633769	0	1	1	0.813704	Blood
ENSG00000121691.4	0.2416	6	-0.0126711	0.0165827	-0.764114	0.444799	58.0086	14	2.61368e-07	72.0086	1.71488	2	0.424246	0	1	1	0.813704	Putamen
ENSG00000279504.1	0.3464	6	0.0105816	0.0138489	0.76408	0.44482	58.2207	14	2.40061e-07	72.2207	0.0644012	2	0.968312	0	1	1	0.813704	Nucleus.Accumbens
ENSG00000235109.7	0.6192	6	0.00791432	0.0103582	0.76406	0.444832	59.1307	14	1.66554e-07	73.1307	2.32777	2	0.31227	0	1	1	0.813704	Cortex
ENSG00000047579.19	0.1841	6	-0.0145142	0.0189966	-0.764042	0.444842	57.3595	14	3.38871e-07	71.3595	0.772195	2	0.679704	0	1	1	0.813704	Blood
ENSG00000091490.10	0.2559	6	0.0123104	0.0161127	0.764016	0.444858	60.4268	14	9.87329e-08	74.4268	2.79752	2	0.246903	0	1	1	0.813704	Putamen
ENSG00000120008.15	0.355	6	0.0104513	0.0136801	0.763983	0.444878	56.8817	14	4.10073e-07	70.8817	0.88366	2	0.642859	0	1	1	0.813704	Frontal.Cortex
ENSG00000136870.10	0.2711	6	-0.0119585	0.0156545	-0.763902	0.444925	59.7846	14	1.27974e-07	73.7846	4.07504	2	0.130352	0	1	1	0.813704	ACC
ENSG00000160200.17	0.585	6	0.00814068	0.0106568	0.763899	0.444928	62.8944	14	3.62309e-08	76.8944	4.18393	2	0.123444	0	1	1	0.813704	Frontal.Cortex
ENSG00000188312.13	0.419	6	-0.00961771	0.012592	-0.763793	0.44499	59.7749	14	1.28477e-07	73.7749	3.68211	2	0.15865	0	1	1	0.813704	Substantia.Nigra
ENSG00000141519.14	0.6565	6	0.0076834	0.0100597	0.76378	0.444998	62.8457	14	3.69582e-08	76.8457	4.40001	2	0.110802	0	1	1	0.813704	Hypothalamus
ENSG00000092529.23	0.2441	6	0.0126001	0.0164975	0.763757	0.445012	65.8752	14	1.0672e-08	79.8752	6.8721	2	0.0321916	0	1	1	0.813704	Cerebellar.Hemisphere
ENSG00000250579.1	0.4878	6	0.00891327	0.0116703	0.763757	0.445012	57.6647	14	2.99943e-07	71.6647	1.66674	2	0.434582	0	1	1	0.813704	Cerebellum
ENSG00000214013.9	0.1102	6	-0.0187527	0.0245535	-0.763749	0.445017	65.8753	14	1.06715e-08	79.8753	6.87204	2	0.0321926	0	1	1	0.813704	Cortex
ENSG00000165806.19	0.3408	6	-0.0106632	0.0139621	-0.763724	0.445032	56.4965	14	4.78097e-07	70.4965	0.680264	2	0.711676	0	1	1	0.813704	Cerebellum
ENSG00000101290.13	0.2172	6	0.0133566	0.0174893	0.763702	0.445045	56.8681	14	4.12301e-07	70.8681	1.23806	2	0.538468	0	1	1	0.813704	Blood
ENSG00000163755.8	0.3244	6	0.010929	0.0143108	0.76369	0.445052	55.5588	14	6.93935e-07	69.5588	0.0141901	2	0.99293	0	1	1	0.813704	Cerebellar.Hemisphere
ENSG00000104687.12	0.2981	6	-0.0114008	0.0149287	-0.763684	0.445056	59.1392	14	1.65989e-07	73.1392	3.14202	2	0.207835	0	1	1	0.813704	Hypothalamus
ENSG00000083544.13	0.243	6	-0.0126238	0.0165348	-0.763464	0.445187	57.6685	14	2.99492e-07	71.6685	1.96026	2	0.375263	0	1	1	0.813895	Frontal.Cortex
ENSG00000139116.18	0.1656	6	0.0152862	0.0200297	0.763176	0.445358	62.4376	14	4.36492e-08	76.4376	4.72992	2	0.0939528	0	1	1	0.814159	Caudate
ENSG00000280828.1	0.2331	6	-0.0128799	0.0168823	-0.762922	0.44551	60.5237	14	9.49382e-08	74.5237	2.83862	2	0.241881	0	1	1	0.81423	Cerebellar.Hemisphere
ENSG00000094963.13	0.243	6	0.0126148	0.0165348	0.762921	0.44551	57.8721	14	2.76046e-07	71.8721	2.36566	2	0.30641	0	1	1	0.81423	Hippocampus
ENSG00000227001.3	0.5543	6	0.00835215	0.0109479	0.762901	0.445522	61.3993	14	6.65798e-08	75.3993	5.72717	2	0.0570639	0	1	1	0.81423	Cortex
ENSG00000139117.13	0.1942	6	0.0141106	0.018496	0.7629	0.445523	63.064	14	3.38086e-08	77.064	7.40224	2	0.0246959	0	1	1	0.81423	ACC
ENSG00000250012.1	0.1639	6	0.015359	0.0201333	0.762866	0.445544	56.587	14	4.61184e-07	70.587	1.12946	2	0.568515	0	1	1	0.81423	Nucleus.Accumbens
ENSG00000118369.12	0.2954	6	-0.0114402	0.0149968	-0.762842	0.445558	56.0689	14	5.6675e-07	70.0689	0.613351	2	0.735889	0	1	1	0.81423	Caudate
ENSG00000168621.14	0.2615	6	0.0121562	0.0159392	0.762658	0.445667	58.6765	14	1.99933e-07	72.6765	1.18313	2	0.553461	0	1	1	0.814357	Cerebellar.Hemisphere
ENSG00000247903.1	0.657	6	0.00766897	0.0100559	0.762636	0.44568	68.6335	14	3.40875e-09	82.6335	6.86243	2	0.0323477	0	1	1	0.814357	Hypothalamus
ENSG00000132749.10	0.2387	6	0.0127217	0.0166831	0.762551	0.445731	67.1134	14	6.401e-09	81.1134	11.3925	2	0.00335851	0	1	1	0.814401	Frontal.Cortex
ENSG00000080345.17	0.3031	6	0.0112879	0.014805	0.762435	0.4458	58.4957	14	2.14986e-07	72.4957	2.52098	2	0.283515	0	1	1	0.81443	Caudate
ENSG00000176998.4	0.3181	6	0.0110185	0.0144518	0.762435	0.445801	60.265	14	1.05407e-07	74.265	2.93259	2	0.230779	0	1	1	0.81443	Hypothalamus
ENSG00000154781.15	0.4045	6	-0.00976955	0.0128157	-0.762309	0.445875	55.68	14	6.61368e-07	69.68	0.233727	2	0.889707	0	1	1	0.814463	Cerebellar.Hemisphere
ENSG00000138107.12	0.575	6	0.00819389	0.010749	0.762293	0.445885	69.0589	14	2.8563e-09	83.0589	9.7504	2	0.00763359	0	1	1	0.814463	Spine
ENSG00000142621.19	0.3854	6	0.0100081	0.0131295	0.762265	0.445902	55.9686	14	5.89789e-07	69.9686	0.526662	2	0.768487	0	1	1	0.814463	Caudate
ENSG00000241767.2	0.2354	6	-0.012805	0.0167996	-0.762219	0.445929	65.269	14	1.36966e-08	79.269	7.42639	2	0.0243994	0	1	1	0.814463	Hippocampus
ENSG00000131378.13	0.368	6	0.0102404	0.0134363	0.762147	0.445972	57.2776	14	3.50142e-07	71.2776	0.697232	2	0.705664	0	1	1	0.814463	Cerebellar.Hemisphere
ENSG00000273014.1	0.2025	6	0.0138045	0.0181129	0.762136	0.445979	59.2345	14	1.59738e-07	73.2345	0.933521	2	0.62703	0	1	1	0.814463	ACC
ENSG00000223678.1	0.2654	6	0.0120566	0.0158217	0.762033	0.44604	56.6594	14	4.48076e-07	70.6594	0.851182	2	0.653384	0	1	1	0.814526	Cerebellar.Hemisphere
ENSG00000255769.7	0.3757	6	0.0101323	0.0132978	0.761949	0.44609	67.1897	14	6.20217e-09	81.1897	3.14277	2	0.207757	0	1	1	0.814541	Amygdala
ENSG00000225975.6	0.1254	6	-0.0175372	0.0230174	-0.761911	0.446113	57.6744	14	2.98784e-07	71.6744	2.18211	2	0.335862	0	1	1	0.814541	Caudate
ENSG00000240057.5	0.4152	6	0.00963703	0.0126495	0.76185	0.446149	58.329	14	2.29861e-07	72.329	1.88376	2	0.389895	0	1	1	0.814541	Amygdala
ENSG00000136425.12	0.284	6	-0.0116504	0.0152948	-0.761725	0.446224	56.2781	14	5.21505e-07	70.2781	0.0938271	2	0.95417	0	1	1	0.814541	Hippocampus
ENSG00000269560.1	0.4881	6	-0.00888672	0.0116667	-0.761719	0.446228	63.7268	14	2.5785e-08	77.7268	0.247444	2	0.883626	0	1	1	0.814541	Cortex
ENSG00000079277.19	0.1954	6	-0.0140444	0.0184392	-0.761662	0.446262	56.2206	14	5.33575e-07	70.2206	0.479674	2	0.786756	0	1	1	0.814541	Cerebellum
ENSG00000108474.16	0.0205	6	-0.0433636	0.0569375	-0.761599	0.446299	73.7271	14	4.04783e-10	87.7271	18.1407	2	0.000115028	0	1	1	0.814541	Blood
ENSG00000179630.10	0.501	6	0.00876901	0.0115155	0.761496	0.446361	67.8606	14	4.69779e-09	81.8606	5.30755	2	0.0703851	0	1	1	0.814541	Hippocampus
ENSG00000084636.17	0.628	6	0.00783222	0.0102854	0.761487	0.446366	56.8271	14	4.19097e-07	70.8271	0.58917	2	0.744841	0	1	1	0.814541	Hippocampus
ENSG00000100731.15	0.3665	6	0.0102523	0.0134637	0.761478	0.446371	61.9471	14	5.32947e-08	75.9471	2.61238	2	0.27085	0	1	1	0.814541	Cortex
ENSG00000262874.1	0.4697	6	-0.00905585	0.011893	-0.761442	0.446393	60.8324	14	8.37863e-08	74.8324	0.962119	2	0.618128	0	1	1	0.814541	Amygdala
ENSG00000114115.9	0.2968	6	-0.0113919	0.0149614	-0.761419	0.446407	58.1179	14	2.50167e-07	72.1179	2.54716	2	0.279828	0	1	1	0.814541	Cerebellum
ENSG00000156711.16	0.3846	6	0.0100064	0.0131431	0.761344	0.446452	56.6199	14	4.55172e-07	70.6199	0.856819	2	0.651544	0	1	1	0.814541	Cortex
ENSG00000273325.1	0.1807	6	0.0145979	0.0191745	0.761317	0.446468	56.7945	14	4.24594e-07	70.7945	1.35326	2	0.508327	0	1	1	0.814541	Cerebellum
ENSG00000243679.1	0.3463	6	-0.0105447	0.0138509	-0.761305	0.446475	57.5492	14	3.14122e-07	71.5492	1.30343	2	0.521152	0	1	1	0.814541	Hippocampus
ENSG00000240057.5	0.485	6	0.00890959	0.0117039	0.761248	0.446509	57.0248	14	3.87326e-07	71.0248	0.535267	2	0.765188	0	1	1	0.814541	Putamen
ENSG00000196335.12	0.3916	6	0.00991456	0.0130251	0.761188	0.446545	56.7374	14	4.34359e-07	70.7374	1.25071	2	0.535071	0	1	1	0.814541	Cerebellum
ENSG00000274184.1	0.137	6	0.0167621	0.0220214	0.761176	0.446552	70.3796	14	1.64739e-09	84.3796	12.838	2	0.00163032	0	1	1	0.814541	Cortex
ENSG00000267289.1	0.2451	6	0.0125317	0.0164638	0.761168	0.446557	66.0288	14	1.00174e-08	80.0288	8.86056	2	0.0119112	0	1	1	0.814541	Frontal.Cortex
ENSG00000187837.3	0.2069	6	0.0136371	0.0179194	0.761023	0.446643	71.7099	14	9.44462e-10	85.7099	9.69731	2	0.00783891	0	1	1	0.81465	Hypothalamus
ENSG00000269600.1	0.154	6	-0.0158042	0.0207703	-0.760904	0.446714	62.9234	14	3.58054e-08	76.9234	5.97984	2	0.0502914	0	1	1	0.814656	Cortex
ENSG00000066855.15	0.0752	6	-0.0226162	0.0297234	-0.760889	0.446724	57.9902	14	2.63301e-07	71.9902	1.96782	2	0.373847	0	1	1	0.814656	Blood
ENSG00000228022.5	0.221	6	-0.0131924	0.0173383	-0.760883	0.446727	63.4608	14	2.87491e-08	77.4608	6.1535	2	0.046109	0	1	1	0.814656	Amygdala
ENSG00000166268.10	0.4387	6	0.00936252	0.0123061	0.760806	0.446773	61.7884	14	5.68467e-08	75.7884	6.29175	2	0.0430293	0	1	1	0.814691	Nucleus.Accumbens
ENSG00000176268.5	0.241	6	-0.0126309	0.0166033	-0.760747	0.446808	58.6099	14	2.05351e-07	72.6099	3.13953	2	0.208094	0	1	1	0.814707	Hippocampus
ENSG00000253559.1	0.4405	6	0.00934181	0.0122809	0.760679	0.446849	58.0473	14	2.57347e-07	72.0473	1.45538	2	0.483023	0	1	1	0.814732	Cerebellar.Hemisphere
ENSG00000280255.1	0.8484	6	0.00673011	0.00884917	0.760536	0.446934	61.5065	14	6.37425e-08	75.5065	1.6354	2	0.441445	0	1	1	0.814839	Nucleus.Accumbens
ENSG00000154930.14	0.4252	6	0.00950545	0.0124999	0.760444	0.446989	56.5362	14	4.70605e-07	70.5362	0.156591	2	0.924691	0	1	1	0.81489	Cerebellum
ENSG00000135828.11	0.259	6	-0.012178	0.0160159	-0.760369	0.447034	58.6782	14	1.99796e-07	72.6782	0.678987	2	0.712131	0	1	1	0.814923	Hippocampus
ENSG00000168852.12	0.2366	6	-0.0127404	0.016757	-0.760305	0.447072	58.6117	14	2.05201e-07	72.6117	3.13985	2	0.208061	0	1	1	0.814931	Cerebellum
ENSG00000160310.17	0.278	6	-0.0117525	0.0154589	-0.760242	0.44711	56.2737	14	5.22432e-07	70.2737	0.693016	2	0.707153	0	1	1	0.814931	Putamen
ENSG00000160310.17	0.215	6	-0.0133637	0.0175786	-0.760228	0.447118	56.2737	14	5.22429e-07	70.2737	0.693032	2	0.707148	0	1	1	0.814931	Spine
ENSG00000174586.10	0.185	6	-0.0144041	0.0189504	-0.760094	0.447198	64.259	14	2.07351e-08	78.259	5.10408	2	0.0779223	0	1	1	0.814995	Cerebellar.Hemisphere
ENSG00000125734.15	0.2516	6	0.01235	0.0162498	0.76001	0.447249	55.6236	14	6.76316e-07	69.6236	0.100883	2	0.950809	0	1	1	0.814995	Blood
ENSG00000258859.1	0.1045	6	-0.019161	0.0252143	-0.759927	0.447298	59.652	14	1.35009e-07	73.652	3.79865	2	0.14967	0	1	1	0.814995	Cortex
ENSG00000101236.16	0.4921	6	-0.00882954	0.0116192	-0.759911	0.447308	56.3149	14	5.13934e-07	70.3149	0.811332	2	0.666533	0	1	1	0.814995	Nucleus.Accumbens
ENSG00000111581.9	0.2616	6	-0.0121099	0.0159362	-0.7599	0.447314	56.9064	14	4.06053e-07	70.9064	1.42136	2	0.491309	0	1	1	0.814995	ACC
ENSG00000000457.13	0.237	6	-0.0127229	0.0167428	-0.7599	0.447314	56.4165	14	4.93575e-07	70.4165	0.692564	2	0.707313	0	1	1	0.814995	Spine
ENSG00000159212.12	0.256	6	-0.0122407	0.0161095	-0.759841	0.44735	57.3544	14	3.39568e-07	71.3544	1.71974	2	0.423217	0	1	1	0.81501	Caudate
ENSG00000274487.1	0.2604	6	0.0121359	0.0159729	0.759781	0.447386	55.463	14	7.2078e-07	69.463	0.0184099	2	0.990837	0	1	1	0.81502	Caudate
ENSG00000079691.17	0.379	6	0.0100589	0.0132398	0.759743	0.447408	56.1321	14	5.52681e-07	70.1321	0.440488	2	0.802323	0	1	1	0.81502	ACC
ENSG00000116198.12	0.2241	6	-0.0130738	0.017218	-0.759311	0.447667	57.884	14	2.74741e-07	71.884	0.800425	2	0.670178	0	1	1	0.81543	Caudate
ENSG00000188997.7	0.4283	6	-0.00945647	0.0124546	-0.759277	0.447687	57.1896	14	3.62663e-07	71.1896	1.40043	2	0.496478	0	1	1	0.81543	Frontal.Cortex
ENSG00000232485.2	0.0484	6	0.0281227	0.0370504	0.759038	0.44783	59.3632	14	1.51673e-07	73.3632	3.91891	2	0.140935	0	1	1	0.815641	Blood
ENSG00000064012.21	0.1542	6	-0.0157542	0.0207569	-0.758989	0.447859	59.3586	14	1.51954e-07	73.3586	1.61703	2	0.445519	0	1	1	0.815646	Amygdala
ENSG00000072864.14	0.3197	6	-0.0109381	0.0144156	-0.758774	0.447988	59.4738	14	1.45061e-07	73.4738	3.82439	2	0.147755	0	1	1	0.815831	Cortex
ENSG00000087884.14	0.1436	6	0.016316	0.0215093	0.758555	0.448119	58.2195	14	2.40179e-07	72.2195	0.40897	2	0.815067	0	1	1	0.816016	Caudate
ENSG00000273240.1	0.395	6	0.00983714	0.0129689	0.758515	0.448143	58.045	14	2.57581e-07	72.045	1.58732	2	0.452188	0	1	1	0.816016	Frontal.Cortex
ENSG00000165502.6	0.546	6	-0.00836561	0.0110308	-0.758387	0.448219	57.7533	14	2.89501e-07	71.7533	2.2515	2	0.324409	0	1	1	0.816106	Hippocampus
ENSG00000102743.14	0.146	6	-0.016176	0.0213318	-0.758305	0.448269	56.973	14	3.95415e-07	70.973	1.4864	2	0.47559	0	1	1	0.816147	Cerebellar.Hemisphere
ENSG00000173928.2	0.0584	6	0.0255725	0.0337291	0.758173	0.448348	58.1678	14	2.45208e-07	72.1678	2.52753	2	0.282589	0	1	1	0.816225	Blood
ENSG00000146556.14	0.3523	6	-0.0104109	0.0137324	-0.758124	0.448377	59.8064	14	1.26857e-07	73.8064	1.46798	2	0.47999	0	1	1	0.816225	Hippocampus
ENSG00000245680.9	0.126	6	0.0174079	0.0229625	0.7581	0.448391	66.9299	14	6.90572e-09	80.9299	11.42	2	0.00331259	0	1	1	0.816225	Cerebellar.Hemisphere
ENSG00000066379.14	0.219	6	0.0132023	0.0174173	0.758	0.448451	61.2798	14	6.98863e-08	75.2798	1.66065	2	0.435908	0	1	1	0.816249	Spine
ENSG00000111237.18	0.192	6	-0.0140995	0.0186016	-0.757969	0.44847	56.0002	14	5.82429e-07	70.0002	0.487938	2	0.783512	0	1	1	0.816249	Spine
ENSG00000166986.14	0.1522	6	-0.0158355	0.0208928	-0.757943	0.448485	56.1598	14	5.46626e-07	70.1598	0.68455	2	0.710153	0	1	1	0.816249	Cerebellum
ENSG00000223658.7	0.387	6	-0.00992959	0.0131023	-0.757851	0.44854	58.6935	14	1.98571e-07	72.6935	0.0787598	2	0.961385	0	1	1	0.8163	Spine
ENSG00000154781.15	0.4946	6	-0.00878203	0.0115898	-0.757738	0.448608	55.9484	14	5.94531e-07	69.9484	0.487034	2	0.783866	0	1	1	0.816324	Hippocampus
ENSG00000224086.5	0.5726	6	0.00816182	0.0107715	0.757722	0.448618	60.292	14	1.04263e-07	74.292	4.82918	2	0.0894039	0	1	1	0.816324	Cerebellum
ENSG00000230795.3	0.4554	6	0.00915168	0.0120783	0.757695	0.448634	61.6673	14	5.97124e-08	75.6673	1.61391	2	0.446215	0	1	1	0.816324	Cerebellar.Hemisphere
ENSG00000196678.13	0.0989	6	0.0196348	0.0259183	0.757564	0.448712	56.8987	14	4.07314e-07	70.8987	0.8594	2	0.650704	0	1	1	0.816394	Nucleus.Accumbens
ENSG00000159348.12	0.1009	6	-0.0194387	0.0256602	-0.757541	0.448726	56.67	14	4.4619e-07	70.67	1.22813	2	0.541146	0	1	1	0.816394	Blood
ENSG00000112293.14	0.2782	6	0.0117047	0.0154534	0.757419	0.448799	59.2547	14	1.58446e-07	73.2547	3.78372	2	0.150791	0	1	1	0.816454	Cortex
ENSG00000230795.3	0.3949	6	0.00982347	0.0129706	0.757365	0.448831	61.2816	14	6.98373e-08	75.2816	1.66756	2	0.434405	0	1	1	0.816454	Frontal.Cortex
ENSG00000237669.1	0.0658	6	-0.0240655	0.0317758	-0.757352	0.448839	61.2816	14	6.98364e-08	75.2816	1.66761	2	0.434394	0	1	1	0.816454	Hypothalamus
ENSG00000160392.13	0.1209	6	-0.0177498	0.0234418	-0.757185	0.448939	60.9786	14	7.89651e-08	74.9786	1.47556	2	0.478175	0	1	1	0.816501	Blood
ENSG00000148290.9	0.833	6	0.00676202	0.00893059	0.757175	0.448945	61.4244	14	6.59053e-08	75.4244	0.427927	2	0.807378	0	1	1	0.816501	Putamen
ENSG00000183346.6	0.5725	6	0.00815662	0.0107724	0.757175	0.448945	56.0897	14	5.62076e-07	70.0897	0.512992	2	0.773758	0	1	1	0.816501	Cortex
ENSG00000130037.4	0.2434	6	-0.0125046	0.0165212	-0.75688	0.449122	56.4101	14	4.9484e-07	70.4101	0.651828	2	0.721867	0	1	1	0.816544	Caudate
ENSG00000121807.5	0.0664	6	0.0239393	0.0316319	0.75681	0.449164	59.7799	14	1.2822e-07	73.7799	4.31452	2	0.115641	0	1	1	0.816544	Blood
ENSG00000221838.9	0.3058	6	-0.0111545	0.0147396	-0.756775	0.449185	59.4811	14	1.44636e-07	73.4811	3.94886	2	0.13884	0	1	1	0.816544	Nucleus.Accumbens
ENSG00000255693.1	0.1531	6	-0.0157633	0.0208313	-0.756712	0.449222	59.8268	14	1.25815e-07	73.8268	4.3785	2	0.112001	0	1	1	0.816544	Caudate
ENSG00000203778.7	0.1624	6	0.0153047	0.020226	0.756682	0.449241	59.4421	14	1.46928e-07	73.4421	3.98582	2	0.136299	0	1	1	0.816544	Cortex
ENSG00000203778.7	0.3281	6	0.0107673	0.0142298	0.75667	0.449248	59.4421	14	1.46925e-07	73.4421	3.98584	2	0.136297	0	1	1	0.816544	Hypothalamus
ENSG00000203778.7	0.3776	6	0.0100363	0.0132644	0.756638	0.449266	59.4421	14	1.46926e-07	73.4421	3.98584	2	0.136297	0	1	1	0.816544	Cerebellum
ENSG00000133816.13	0.4463	6	0.00922969	0.0122008	0.75648	0.449361	63.616	14	2.69803e-08	77.616	1.82282	2	0.401957	0	1	1	0.816544	Putamen
ENSG00000106733.20	0.8269	6	-0.00678014	0.00896347	-0.756419	0.449398	61.3814	14	6.70651e-08	75.3814	5.48354	2	0.0644561	0	1	1	0.816544	Caudate
ENSG00000272682.1	0.222	6	-0.0130847	0.0172992	-0.756373	0.449426	61.0846	14	7.5644e-08	75.0846	5.51542	2	0.0634369	0	1	1	0.816544	Hippocampus
ENSG00000273311.1	0.157	6	-0.0155592	0.0205709	-0.756368	0.449429	56.814	14	4.21293e-07	70.814	0.319924	2	0.852176	0	1	1	0.816544	Putamen
ENSG00000161558.10	0.1817	6	-0.0144612	0.0191217	-0.756275	0.449484	59.4346	14	1.47372e-07	73.4346	2.96865	2	0.226656	0	1	1	0.816544	Cortex
ENSG00000127838.13	0.1965	6	0.0139058	0.0183875	0.756262	0.449492	56.6494	14	4.49862e-07	70.6494	1.14055	2	0.56537	0	1	1	0.816544	Putamen
ENSG00000124587.13	0.598	6	-0.00797115	0.0105403	-0.756256	0.449496	59.6207	14	1.36719e-07	73.6207	2.79852	2	0.24678	0	1	1	0.816544	Caudate
ENSG00000264343.5	0.0676	6	-0.0237068	0.0313499	-0.756201	0.449529	61.961	14	5.29946e-08	75.961	1.51505	2	0.468824	0	1	1	0.816544	Putamen
ENSG00000198130.15	0.5777	6	-0.00810839	0.0107239	-0.756106	0.449585	57.7308	14	2.9212e-07	71.7308	2.08693	2	0.352232	0	1	1	0.816544	ACC
ENSG00000170469.10	0.0736	6	-0.0227167	0.0300448	-0.756094	0.449593	63.8468	14	2.45494e-08	77.8468	7.88763	2	0.0193742	0	1	1	0.816544	Blood
ENSG00000198130.15	0.1336	6	-0.0168606	0.0222998	-0.756085	0.449598	57.7308	14	2.92115e-07	71.7308	2.08698	2	0.352224	0	1	1	0.816544	Blood
ENSG00000105559.11	0.2666	6	-0.0119328	0.015786	-0.755911	0.449703	58.9715	14	1.77573e-07	72.9715	2.60621	2	0.271687	0	1	1	0.816544	ACC
ENSG00000228050.1	0.602	6	0.00793961	0.0105052	0.755779	0.449782	60.9302	14	8.05301e-08	74.9302	5.45863	2	0.0652639	0	1	1	0.816544	Cortex
ENSG00000174950.10	0.1179	6	-0.0179386	0.0237382	-0.755684	0.449838	58.2082	14	2.41267e-07	72.2082	2.37666	2	0.304729	0	1	1	0.816544	ACC
ENSG00000165806.19	0.396	6	-0.0097871	0.0129525	-0.755612	0.449882	57.3701	14	3.37437e-07	71.3701	0.122771	2	0.94046	0	1	1	0.816544	Hippocampus
ENSG00000153495.10	0.214	6	0.0133136	0.0176196	0.755611	0.449882	60.6442	14	9.04184e-08	74.6442	4.56583	2	0.101986	0	1	1	0.816544	Putamen
ENSG00000187824.8	0.0711	6	-0.0230977	0.0305685	-0.755604	0.449886	65.5232	14	1.23365e-08	79.5232	10.0759	2	0.00648704	0	1	1	0.816544	Blood
ENSG00000115556.13	0.0741	6	0.0226249	0.0299433	0.755591	0.449894	60.631	14	9.09056e-08	74.631	4.81724	2	0.0899394	0	1	1	0.816544	Hypothalamus
ENSG00000166224.16	0.362	6	0.0102348	0.0135472	0.755496	0.449952	55.7674	14	6.38819e-07	69.7674	0.160253	2	0.923	0	1	1	0.816544	ACC
ENSG00000122507.20	0.253	6	0.0122425	0.0162048	0.755487	0.449957	56.5091	14	4.75719e-07	70.5091	0.998925	2	0.606857	0	1	1	0.816544	Amygdala
ENSG00000159685.10	0.1416	6	-0.0163635	0.0216607	-0.755448	0.44998	56.1539	14	5.47921e-07	70.1539	0.685837	2	0.709696	0	1	1	0.816544	Cortex
ENSG00000184492.6	0.3451	6	0.0104816	0.0138749	0.755433	0.449989	63.4634	14	2.87185e-08	77.4634	7.91821	2	0.0190802	0	1	1	0.816544	Cerebellum
ENSG00000134897.13	0.1298	6	-0.0170906	0.0226239	-0.755422	0.449996	56.8794	14	4.10459e-07	70.8794	1.34293	2	0.51096	0	1	1	0.816544	Caudate
ENSG00000134897.13	0.434	6	-0.00934645	0.0123725	-0.755421	0.449997	56.8794	14	4.10462e-07	70.8794	1.34288	2	0.510972	0	1	1	0.816544	Cerebellar.Hemisphere
ENSG00000013523.9	0.425	6	-0.00944486	0.0125028	-0.755419	0.449997	57.5013	14	3.20206e-07	71.5013	0.121962	2	0.940841	0	1	1	0.816544	Hypothalamus
ENSG00000187097.12	0.2668	6	0.0119197	0.0157801	0.755361	0.450032	56.6192	14	4.55314e-07	70.6192	0.499704	2	0.778916	0	1	1	0.816544	Cortex
ENSG00000041357.15	0.0895	6	0.02058	0.0272455	0.755354	0.450037	60.9643	14	7.94249e-08	74.9643	1.76728	2	0.413276	0	1	1	0.816544	Blood
ENSG00000188152.12	0.2115	6	0.0133875	0.0177234	0.755353	0.450037	56.3498	14	5.06852e-07	70.3498	0.714259	2	0.699682	0	1	1	0.816544	Cerebellum
ENSG00000164440.14	0.2493	6	-0.0123295	0.0163246	-0.755274	0.450084	57.4198	14	3.30802e-07	71.4198	1.81404	2	0.403726	0	1	1	0.816544	Hippocampus
ENSG00000160299.16	0.252	6	-0.0122606	0.0162369	-0.75511	0.450183	57.3637	14	3.383e-07	71.3637	1.34943	2	0.509301	0	1	1	0.816544	Frontal.Cortex
ENSG00000124587.13	0.672	6	-0.00750769	0.00994301	-0.755072	0.450206	59.6431	14	1.35495e-07	73.6431	2.7347	2	0.254781	0	1	1	0.816544	Substantia.Nigra
ENSG00000143369.14	0.3802	6	0.00998086	0.0132189	0.755043	0.450223	59.2286	14	1.60122e-07	73.2286	0.00217116	2	0.998915	0	1	1	0.816544	Nucleus.Accumbens
ENSG00000168778.11	0.325	6	0.0107947	0.0142975	0.755005	0.450246	59.556	14	1.40334e-07	73.556	4.1117	2	0.127984	0	1	1	0.816544	Spine
ENSG00000263335.1	0.545	6	0.00833573	0.0110409	0.754987	0.450257	59.1457	14	1.65554e-07	73.1457	3.44404	2	0.178705	0	1	1	0.816544	Amygdala
ENSG00000177272.8	0.2158	6	0.013245	0.017546	0.754873	0.450325	58.3409	14	2.28767e-07	72.3409	2.49122	2	0.287765	0	1	1	0.816544	Putamen
ENSG00000104979.8	0.4331	6	-0.00934891	0.0123854	-0.754835	0.450348	57.6497	14	3.01747e-07	71.6497	1.08237	2	0.582058	0	1	1	0.816544	Frontal.Cortex
ENSG00000263335.1	0.4032	6	0.00968861	0.0128364	0.754778	0.450382	59.6431	14	1.35493e-07	73.6431	3.98124	2	0.136611	0	1	1	0.816544	ACC
ENSG00000249129.1	0.259	6	0.0120873	0.016016	0.754703	0.450427	56.6401	14	4.51533e-07	70.6401	1.19458	2	0.550301	0	1	1	0.816544	Cerebellum
ENSG00000175787.16	0.3716	6	-0.0100897	0.013371	-0.754599	0.45049	72.9858	14	5.5292e-10	86.9858	17.5025	2	0.000158261	0	1	1	0.816544	Cerebellar.Hemisphere
ENSG00000185065.6	0.2141	6	-0.0132912	0.0176155	-0.754518	0.450538	55.5542	14	6.95203e-07	69.5542	0.093151	2	0.954492	0	1	1	0.816544	Cerebellum
ENSG00000163002.12	0.2708	6	0.011818	0.0156631	0.754512	0.450542	56.428	14	4.91324e-07	70.428	0.988613	2	0.609994	0	1	1	0.816544	Nucleus.Accumbens
ENSG00000283312.1	0.4506	6	0.00916063	0.0121425	0.754429	0.450592	58.8855	14	1.83824e-07	72.8855	2.50896	2	0.285225	0	1	1	0.816544	ACC
ENSG00000131386.17	0.3295	6	-0.0107119	0.0141995	-0.754381	0.45062	58.631	14	2.03617e-07	72.631	3.08926	2	0.21339	0	1	1	0.816544	Cerebellar.Hemisphere
ENSG00000273448.1	0.5515	6	0.00827971	0.0109756	0.754371	0.450626	55.824	14	6.24638e-07	69.824	0.0837747	2	0.958978	0	1	1	0.816544	Cerebellum
ENSG00000283236.1	0.1964	6	0.0138742	0.0183922	0.754353	0.450638	57.0124	14	3.89251e-07	71.0124	0.73411	2	0.692771	0	1	1	0.816544	Cortex
ENSG00000064726.9	0.1781	6	0.0145691	0.019314	0.754332	0.45065	59.2133	14	1.61113e-07	73.2133	0.913654	2	0.63329	0	1	1	0.816544	ACC
ENSG00000114030.12	0.1998	6	-0.0137547	0.018235	-0.7543	0.450669	58.3831	14	2.24925e-07	72.3831	2.5517	2	0.279194	0	1	1	0.816544	Cortex
ENSG00000175772.10	0.2043	6	-0.0136019	0.0180331	-0.754277	0.450683	57.162	14	3.66694e-07	71.162	1.38016	2	0.501535	0	1	1	0.816544	Hypothalamus
ENSG00000235381.1	0.447	6	0.00919433	0.0121913	0.754173	0.450745	57.7695	14	2.87622e-07	71.7695	2.3163	2	0.314066	0	1	1	0.816544	Caudate
ENSG00000170959.14	0.1923	6	0.0140175	0.0185872	0.754151	0.450759	71.2202	14	1.15935e-09	85.2202	13.6896	2	0.001065	0	1	1	0.816544	Nucleus.Accumbens
ENSG00000168958.19	0.289	6	-0.0114339	0.0151619	-0.754121	0.450777	59.6123	14	1.37187e-07	73.6123	0.84273	2	0.656151	0	1	1	0.816544	Substantia.Nigra
ENSG00000197479.6	0.1533	6	-0.0156981	0.0208177	-0.754075	0.450804	57.7209	14	2.93271e-07	71.7209	0.982695	2	0.611801	0	1	1	0.816544	Cortex
ENSG00000148484.17	0.2925	6	0.011364	0.0150709	0.754037	0.450827	56.6556	14	4.48755e-07	70.6556	1.10826	2	0.574571	0	1	1	0.816544	Hippocampus
ENSG00000232656.7	0.2757	6	-0.0117044	0.0155233	-0.753988	0.450857	57.7948	14	2.84727e-07	71.7948	0.451886	2	0.797763	0	1	1	0.816544	Spine
ENSG00000072864.14	0.2386	6	-0.0125804	0.0166866	-0.753923	0.450895	59.5586	14	1.40188e-07	73.5586	3.89584	2	0.14257	0	1	1	0.816544	ACC
ENSG00000176593.7	0.422	6	0.00945869	0.0125472	0.753851	0.450939	58.6028	14	2.05936e-07	72.6028	1.79258	2	0.408081	0	1	1	0.816544	Substantia.Nigra
ENSG00000176593.7	0.335	6	0.010616	0.0140825	0.753842	0.450944	58.6028	14	2.05936e-07	72.6028	1.79259	2	0.40808	0	1	1	0.816544	Hippocampus
ENSG00000176593.7	0.3771	6	0.0100056	0.0132731	0.753823	0.450955	58.6027	14	2.05941e-07	72.6027	1.7925	2	0.408096	0	1	1	0.816544	Nucleus.Accumbens
ENSG00000176593.7	0.319	6	0.0108786	0.0144313	0.753821	0.450957	58.6027	14	2.05942e-07	72.6027	1.7925	2	0.408096	0	1	1	0.816544	Cerebellar.Hemisphere
ENSG00000176593.7	0.2525	6	0.0122271	0.0162208	0.753794	0.450973	58.6028	14	2.05937e-07	72.6028	1.79257	2	0.408083	0	1	1	0.816544	Putamen
ENSG00000095596.11	0.165	6	0.0151253	0.020066	0.753778	0.450983	56.9561	14	3.98084e-07	70.9561	0.147482	2	0.928912	0	1	1	0.816544	Frontal.Cortex
ENSG00000145604.15	0.1659	6	0.0150834	0.0200115	0.753735	0.451009	58.047	14	2.57369e-07	72.047	0.370035	2	0.83109	0	1	1	0.816544	Caudate
ENSG00000179133.12	0.168	6	-0.0149881	0.0198861	-0.753701	0.451029	57.0369	14	3.85454e-07	71.0369	1.48237	2	0.47655	0	1	1	0.816544	Amygdala
ENSG00000234882.1	0.29	6	0.0114072	0.0151357	0.75366	0.451054	55.94	14	5.96512e-07	69.94	0.482754	2	0.785545	0	1	1	0.816544	Cerebellar.Hemisphere
ENSG00000171806.11	0.4413	6	-0.00924694	0.0122697	-0.753637	0.451067	59.0879	14	1.69453e-07	73.0879	0.871165	2	0.646888	0	1	1	0.816544	Cerebellar.Hemisphere
ENSG00000160299.16	0.162	6	-0.0152616	0.020251	-0.753621	0.451077	58.9089	14	1.821e-07	72.9089	3.21224	2	0.200664	0	1	1	0.816544	ACC
ENSG00000135632.11	0.3262	6	0.010754	0.0142712	0.753546	0.451122	58.4507	14	2.18907e-07	72.4507	1.66621	2	0.434697	0	1	1	0.816544	Hippocampus
ENSG00000229654.1	0.463	6	-0.00902613	0.0119788	-0.753511	0.451143	56.8294	14	4.18716e-07	70.8294	1.36726	2	0.50478	0	1	1	0.816544	Spine
ENSG00000283103.1	0.195	6	0.0139075	0.0184581	0.753463	0.451171	64.0531	14	2.25602e-08	78.0531	0.806103	2	0.668278	0	1	1	0.816544	Hippocampus
ENSG00000005020.12	0.2456	6	-0.0123918	0.016447	-0.753439	0.451186	56.4207	14	4.92744e-07	70.4207	0.696711	2	0.705848	0	1	1	0.816544	Cortex
ENSG00000122548.5	0.7919	6	0.00690105	0.00915941	0.753438	0.451187	62.1354	14	4.93648e-08	76.1354	1.79447	2	0.407695	0	1	1	0.816544	Cerebellum
ENSG00000236397.3	0.6197	6	0.00780102	0.0103541	0.753424	0.451195	59.7135	14	1.31698e-07	73.7135	1.16739	2	0.557834	0	1	1	0.816544	Cerebellar.Hemisphere
ENSG00000005020.12	0.1796	6	-0.0144905	0.0192331	-0.753415	0.451201	56.4208	14	4.92738e-07	70.4208	0.696727	2	0.705842	0	1	1	0.816544	Cerebellum
ENSG00000176268.5	0.19	6	-0.0140875	0.0186993	-0.753368	0.451229	57.6651	14	2.99897e-07	71.6651	2.17108	2	0.337719	0	1	1	0.816544	Spine
ENSG00000225510.2	0.14	6	0.0164104	0.0217841	0.753318	0.451259	57.1417	14	3.69673e-07	71.1417	1.40867	2	0.494438	0	1	1	0.816544	Nucleus.Accumbens
ENSG00000090006.17	0.608	6	0.00787457	0.0104532	0.753315	0.451261	59.0085	14	1.74949e-07	73.0085	1.37782	2	0.502124	0	1	1	0.816544	Cerebellar.Hemisphere
ENSG00000182183.14	0.1028	6	-0.0191504	0.025422	-0.753301	0.451269	58.9776	14	1.7714e-07	72.9776	1.65956	2	0.436145	0	1	1	0.816544	Blood
ENSG00000204531.17	0.3811	6	-0.00994589	0.0132033	-0.753287	0.451277	59.038	14	1.72886e-07	73.038	3.38072	2	0.184453	0	1	1	0.816544	Caudate
ENSG00000162407.8	0.4096	6	-0.0095929	0.0127357	-0.75323	0.451312	57.4466	14	3.27274e-07	71.4466	1.97766	2	0.372012	0	1	1	0.816544	Nucleus.Accumbens
ENSG00000095380.10	0.2998	6	-0.0112125	0.0148863	-0.753211	0.451323	57.6663	14	2.99756e-07	71.6663	2.18752	2	0.334954	0	1	1	0.816544	Cerebellar.Hemisphere
ENSG00000119913.4	0.413	6	0.00955277	0.0126831	0.753186	0.451338	56.5976	14	4.59232e-07	70.5976	0.298727	2	0.861256	0	1	1	0.816544	Amygdala
ENSG00000119913.4	0.4031	6	0.00966898	0.0128379	0.753156	0.451356	56.5977	14	4.59223e-07	70.5977	0.298753	2	0.861245	0	1	1	0.816544	Nucleus.Accumbens
ENSG00000259762.1	0.3693	6	0.0101004	0.0134126	0.753055	0.451417	58.8775	14	1.84417e-07	72.8775	1.85137	2	0.39626	0	1	1	0.816605	Frontal.Cortex
ENSG00000141294.9	0.6601	6	-0.00755372	0.0100322	-0.752945	0.451483	59.6493	14	1.35154e-07	73.6493	4.09154	2	0.129281	0	1	1	0.816647	Cerebellum
ENSG00000130313.6	0.0664	6	0.0238154	0.0316319	0.752891	0.451515	61.516	14	6.34974e-08	75.516	5.73703	2	0.0567831	0	1	1	0.816647	Blood
ENSG00000111358.13	0.1933	6	-0.0139573	0.0185391	-0.75286	0.451534	59.418	14	1.48359e-07	73.418	3.90604	2	0.141845	0	1	1	0.816647	Cerebellar.Hemisphere
ENSG00000278861.1	0.269	6	-0.0118311	0.0157155	-0.752831	0.451552	59.4181	14	1.48356e-07	73.4181	3.90609	2	0.141841	0	1	1	0.816647	Substantia.Nigra
ENSG00000159247.13	0.598	6	-0.00793465	0.0105403	-0.752794	0.451574	56.0124	14	5.79598e-07	70.0124	0.334513	2	0.845983	0	1	1	0.816647	Cerebellar.Hemisphere
ENSG00000205763.13	0.3185	6	0.0108694	0.0144427	0.752586	0.451699	59.4603	14	1.45856e-07	73.4603	1.22272	2	0.542611	0	1	1	0.816824	Amygdala
ENSG00000156265.15	0.1352	6	0.0166781	0.0221675	0.75237	0.451828	57.7294	14	2.92281e-07	71.7294	0.128263	2	0.937882	0	1	1	0.81701	Blood
ENSG00000265566.2	0.3762	6	-0.00999553	0.013289	-0.752164	0.451952	57.2486	14	3.54219e-07	71.2486	1.43731	2	0.487406	0	1	1	0.817164	Cortex
ENSG00000112031.15	0.4	6	0.00969238	0.0128876	0.752069	0.45201	57.092	14	3.77079e-07	71.092	1.63421	2	0.441708	0	1	1	0.817164	Amygdala
ENSG00000204308.7	0.2682	6	-0.0118362	0.0157389	-0.752038	0.452028	59.609	14	1.3737e-07	73.609	2.75676	2	0.251986	0	1	1	0.817164	Frontal.Cortex
ENSG00000250091.2	0.2281	6	-0.0128336	0.0170663	-0.751984	0.452061	59.2116	14	1.61219e-07	73.2116	3.27882	2	0.194095	0	1	1	0.817164	Putamen
ENSG00000178974.9	0.1233	6	-0.017455	0.0232126	-0.751963	0.452073	57.7212	14	2.93245e-07	71.7212	0.18996	2	0.909391	0	1	1	0.817164	Nucleus.Accumbens
ENSG00000111364.15	0.2275	6	-0.0128499	0.0170888	-0.751946	0.452083	59.006	14	1.75127e-07	73.006	2.31191	2	0.314757	0	1	1	0.817164	Blood
ENSG00000150681.9	0.18	6	-0.014445	0.0192118	-0.751884	0.452121	58.8518	14	1.86331e-07	72.8518	3.31775	2	0.190353	0	1	1	0.817164	Frontal.Cortex
ENSG00000172803.17	0.5547	6	-0.00822844	0.0109439	-0.751872	0.452128	71.1192	14	1.2094e-09	85.1192	4.33216	2	0.114626	0	1	1	0.817164	ACC
ENSG00000116922.14	0.1817	6	-0.0143757	0.0191217	-0.751804	0.452169	60.539	14	9.43536e-08	74.539	5.0497	2	0.0800704	0	1	1	0.81719	Blood
ENSG00000216775.2	0.2927	6	0.0113255	0.0150658	0.75174	0.452208	55.5025	14	7.09608e-07	69.5025	0.0280381	2	0.986079	0	1	1	0.81721	Hypothalamus
ENSG00000119321.8	0.2777	6	-0.0116264	0.0154673	-0.751672	0.452248	57.458	14	3.25794e-07	71.458	0.547178	2	0.760644	0	1	1	0.817235	Cortex
ENSG00000186510.11	0.3128	6	0.0109535	0.0145737	0.751593	0.452296	57.9167	14	2.71166e-07	71.9167	1.35161	2	0.508747	0	1	1	0.817273	Amygdala
ENSG00000063438.16	0.1599	6	-0.0153182	0.0203835	-0.751498	0.452353	58.7561	14	1.93636e-07	72.7561	1.48454	2	0.476032	0	1	1	0.81731	ACC
ENSG00000261324.2	0.2059	6	0.0134972	0.0179628	0.751394	0.452415	61.0856	14	7.56136e-08	75.0856	4.19804	2	0.122577	0	1	1	0.81731	Putamen
ENSG00000006432.15	0.3024	6	0.0111362	0.0148222	0.75132	0.45246	57.9311	14	2.69603e-07	71.9311	1.74921	2	0.417026	0	1	1	0.81731	Cortex
ENSG00000153531.13	0.1278	6	-0.0171298	0.0228001	-0.751303	0.45247	69.2969	14	2.58697e-09	83.2969	10.4182	2	0.00546668	0	1	1	0.81731	Caudate
ENSG00000157259.6	0.3166	6	-0.0108832	0.0144859	-0.751296	0.452475	59.129	14	1.66673e-07	73.129	0.33457	2	0.845958	0	1	1	0.81731	Cerebellum
ENSG00000256073.3	0.198	6	0.0137619	0.0183177	0.751292	0.452477	57.3844	14	3.35514e-07	71.3844	0.978074	2	0.613217	0	1	1	0.81731	Cerebellar.Hemisphere
ENSG00000038295.7	0.324	6	-0.0107574	0.0143196	-0.75124	0.452508	61.2461	14	7.08481e-08	75.2461	5.75519	2	0.0562699	0	1	1	0.817317	Hypothalamus
ENSG00000247950.6	0.1979	6	0.0137622	0.0183223	0.751118	0.452581	59.821	14	1.26109e-07	73.821	3.71168	2	0.156322	0	1	1	0.817387	Cerebellum
ENSG00000122012.13	0.2211	6	0.013019	0.0173344	0.751051	0.452622	56.2014	14	5.3767e-07	70.2014	0.460961	2	0.794152	0	1	1	0.817387	Cerebellum
ENSG00000124107.5	0.162	6	0.0152091	0.020251	0.751031	0.452634	57.2539	14	3.53474e-07	71.2539	1.35154	2	0.508764	0	1	1	0.817387	Putamen
ENSG00000271553.1	0.283	6	-0.0115062	0.0153218	-0.750971	0.45267	61.3387	14	6.82382e-08	75.3387	5.82176	2	0.0544279	0	1	1	0.817387	Spine
ENSG00000213523.10	0.2895	6	0.011376	0.0151488	0.750953	0.452681	56.9134	14	4.04921e-07	70.9134	1.46501	2	0.480703	0	1	1	0.817387	Cortex
ENSG00000111816.7	0.2722	6	0.0117311	0.0156228	0.750893	0.452717	58.3684	14	2.26252e-07	72.3684	1.13236	2	0.567691	0	1	1	0.817404	Cortex
ENSG00000160194.17	0.219	6	-0.0130777	0.0174173	-0.750845	0.452746	56.1231	14	5.54658e-07	70.1231	0.66856	2	0.715853	0	1	1	0.817407	Nucleus.Accumbens
ENSG00000188997.7	0.5804	6	-0.00803259	0.0106989	-0.750787	0.452781	57.1908	14	3.62491e-07	71.1908	1.12637	2	0.569394	0	1	1	0.817422	Caudate
ENSG00000152931.7	0.5034	6	0.00862295	0.011488	0.750603	0.452892	76.2337	14	1.40431e-10	90.2337	3.61	2	0.164474	0	1	1	0.817574	Frontal.Cortex
ENSG00000203867.7	0.3439	6	-0.0104298	0.0138991	-0.750393	0.453018	56.5498	14	4.68062e-07	70.5498	0.245668	2	0.88441	0	1	1	0.817719	Hypothalamus
ENSG00000204525.16	0.561	6	0.0081655	0.0108823	0.750346	0.453046	68.5914	14	3.46888e-09	82.5914	13.0512	2	0.00146542	0	1	1	0.817719	Nucleus.Accumbens
ENSG00000145901.14	0.0898	6	-0.0204068	0.0271999	-0.750252	0.453103	58.1569	14	2.4628e-07	72.1569	2.20641	2	0.331806	0	1	1	0.817719	Blood
ENSG00000259207.7	0.2478	6	-0.0122834	0.0163739	-0.750181	0.453146	56.4978	14	4.77861e-07	70.4978	0.602519	2	0.739886	0	1	1	0.817719	Cortex
ENSG00000128699.13	0.2727	6	-0.011709	0.0156085	-0.75017	0.453152	58.2521	14	2.37061e-07	72.2521	1.71777	2	0.423635	0	1	1	0.817719	Putamen
ENSG00000165501.16	0.1265	6	0.0171915	0.0229171	0.750162	0.453157	56.1942	14	5.39214e-07	70.1942	0.457719	2	0.79544	0	1	1	0.817719	Cerebellum
ENSG00000281501.1	0.6551	6	-0.00755441	0.0100704	-0.750157	0.45316	56.764	14	4.29771e-07	70.764	1.22452	2	0.542125	0	1	1	0.817719	Cortex
ENSG00000100577.18	0.369	6	-0.0100631	0.013418	-0.749968	0.453274	63.1411	14	3.27609e-08	77.1411	3.33687	2	0.188542	0	1	1	0.817876	Hypothalamus
ENSG00000235109.7	0.3564	6	0.0102382	0.0136532	0.749875	0.45333	57.9719	14	2.65239e-07	71.9719	1.84729	2	0.397069	0	1	1	0.817924	Frontal.Cortex
ENSG00000142937.11	0.2595	6	-0.0119976	0.0160005	-0.749823	0.453361	61.1411	14	7.39312e-08	75.1411	5.4006	2	0.0671853	0	1	1	0.817924	Cerebellar.Hemisphere
ENSG00000211695.2	0.0672	6	0.0235748	0.0314431	0.749762	0.453398	59.0188	14	1.74226e-07	73.0188	2.96342	2	0.227249	0	1	1	0.817924	Blood
ENSG00000140368.12	0.1373	6	-0.0164923	0.0219973	-0.749745	0.453408	59.2864	14	1.56437e-07	73.2864	1.56585	2	0.457067	0	1	1	0.817924	Frontal.Cortex
ENSG00000125868.15	0.1589	6	-0.0153284	0.0204476	-0.749642	0.45347	58.1638	14	2.45599e-07	72.1638	2.21687	2	0.330075	0	1	1	0.817974	Blood
ENSG00000246777.1	0.2007	6	0.0136384	0.018194	0.74961	0.45349	58.2068	14	2.41402e-07	72.2068	0.826287	2	0.661567	0	1	1	0.817974	ACC
ENSG00000167210.16	0.4744	6	0.00886971	0.0118339	0.749514	0.453548	56.1975	14	5.38496e-07	70.1975	0.139805	2	0.932485	0	1	1	0.817997	Blood
ENSG00000178538.9	0.0792	6	-0.0217063	0.0289631	-0.749446	0.453588	63.5673	14	2.75236e-08	77.5673	1.9817	2	0.371261	0	1	1	0.817997	Blood
ENSG00000230439.2	0.3457	6	0.0103893	0.0138629	0.749435	0.453595	56.8119	14	4.21643e-07	70.8119	1.11706	2	0.572049	0	1	1	0.817997	Caudate
ENSG00000257398.6	0.1387	6	0.0164013	0.021886	0.749398	0.453617	58.746	14	1.94423e-07	72.746	0.410889	2	0.814285	0	1	1	0.817997	Cerebellum
ENSG00000115718.17	0.3054	6	-0.011052	0.0147492	-0.749327	0.45366	57.9419	14	2.68446e-07	71.9419	2.37148	2	0.305521	0	1	1	0.817997	Caudate
ENSG00000171962.17	0.1186	6	0.017734	0.0236679	0.749285	0.453686	61.2973	14	6.93934e-08	75.2973	3.11986	2	0.210151	0	1	1	0.817997	Substantia.Nigra
ENSG00000114491.13	0.2637	6	0.011893	0.0158726	0.749276	0.453691	61.9394	14	5.34618e-08	75.9394	6.27345	2	0.0434249	0	1	1	0.817997	Cerebellum
ENSG00000136449.13	0.2431	6	0.0123842	0.0165314	0.74913	0.453779	63.8668	14	2.43487e-08	77.8668	8.09813	2	0.0174387	0	1	1	0.818108	Cerebellar.Hemisphere
ENSG00000123975.4	0.287	6	0.0113965	0.0152146	0.749048	0.453828	61.0948	14	7.53327e-08	75.0948	3.60953	2	0.164513	0	1	1	0.818148	Spine
ENSG00000187048.12	0.2872	6	-0.0113908	0.0152093	-0.748934	0.453897	58.8811	14	1.84144e-07	72.8811	2.05811	2	0.357344	0	1	1	0.818224	Hypothalamus
ENSG00000198832.10	0.162	6	-0.0151626	0.020251	-0.748734	0.454018	65.6065	14	1.19209e-08	79.6065	0.310143	2	0.856354	0	1	1	0.818316	Substantia.Nigra
ENSG00000078237.6	0.2486	6	0.0122399	0.0163475	0.748729	0.454021	60.7388	14	8.70213e-08	74.7388	5.07451	2	0.0790832	0	1	1	0.818316	Cortex
ENSG00000272899.3	0.3272	6	-0.0106683	0.0142494	-0.748683	0.454048	58.3876	14	2.24515e-07	72.3876	2.34321	2	0.309869	0	1	1	0.818316	Caudate
ENSG00000120915.13	0.333	6	-0.010574	0.0141248	-0.748613	0.454091	57.9377	14	2.68891e-07	71.9377	2.34909	2	0.30896	0	1	1	0.818316	Amygdala
ENSG00000120915.13	0.2597	6	-0.0119731	0.0159944	-0.748582	0.454109	57.9376	14	2.68903e-07	71.9376	2.349	2	0.308973	0	1	1	0.818316	Hippocampus
ENSG00000172456.17	0.2709	6	-0.011723	0.0156602	-0.748582	0.454109	58.1702	14	2.44974e-07	72.1702	2.68027	2	0.26181	0	1	1	0.818316	Cerebellar.Hemisphere
ENSG00000101236.16	0.3707	6	-0.0100208	0.0133872	-0.748531	0.45414	56.9972	14	3.91621e-07	70.9972	1.44003	2	0.486744	0	1	1	0.818323	Caudate
ENSG00000142794.18	0.8754	6	-0.00652011	0.00871163	-0.748437	0.454196	61.4649	14	6.48288e-08	75.4649	5.37415	2	0.0680797	0	1	1	0.818376	Cerebellar.Hemisphere
ENSG00000100225.17	0.345	6	0.0103833	0.0138769	0.748242	0.454314	60.1621	14	1.09883e-07	74.1621	4.57749	2	0.101393	0	1	1	0.818497	ACC
ENSG00000071967.11	0.395	6	0.00970383	0.0129689	0.748237	0.454317	64.0948	14	2.21789e-08	78.0948	8.42008	2	0.0148458	0	1	1	0.818497	ACC
ENSG00000198265.11	0.0708	6	-0.0229186	0.0306331	-0.748165	0.454361	59.6019	14	1.37761e-07	73.6019	1.48536	2	0.475836	0	1	1	0.818526	Blood
ENSG00000130158.13	0.2089	6	0.0133406	0.0178334	0.74807	0.454418	55.7922	14	6.32575e-07	69.7922	0.350082	2	0.839423	0	1	1	0.818534	Putamen
ENSG00000182670.13	0.323	6	-0.0107285	0.0143417	-0.748058	0.454425	57.389	14	3.34901e-07	71.389	1.90497	2	0.385781	0	1	1	0.818534	Nucleus.Accumbens
ENSG00000051620.10	0.4345	6	0.00924956	0.0123654	0.74802	0.454448	55.5003	14	7.10225e-07	69.5003	0.0599766	2	0.970457	0	1	1	0.818534	Cerebellum
ENSG00000211455.7	0.1658	6	-0.014972	0.0200175	-0.747946	0.454493	56.6818	14	4.44097e-07	70.6818	0.467678	2	0.791489	0	1	1	0.818534	ACC
ENSG00000272462.2	0.39	6	0.00976131	0.0130517	0.747894	0.454524	61.749	14	5.77645e-08	75.749	4.22127	2	0.121161	0	1	1	0.818534	Substantia.Nigra
ENSG00000138303.17	0.1272	6	-0.0170921	0.0228539	-0.747883	0.454531	60.3718	14	1.00953e-07	74.3718	2.66964	2	0.263205	0	1	1	0.818534	Nucleus.Accumbens
ENSG00000272692.1	0.17	6	0.014784	0.0197687	0.747846	0.454553	64.5307	14	1.85489e-08	78.5307	7.36777	2	0.0251252	0	1	1	0.818534	Frontal.Cortex
ENSG00000101306.10	0.179	6	0.0144044	0.0192653	0.747684	0.454651	57.1424	14	3.69568e-07	71.1424	0.116685	2	0.943327	0	1	1	0.818616	Putamen
ENSG00000257176.2	0.3669	6	-0.0100607	0.0134564	-0.747652	0.45467	56.8617	14	4.13357e-07	70.8617	1.41992	2	0.491664	0	1	1	0.818616	Frontal.Cortex
ENSG00000148019.12	0.3006	6	-0.0111145	0.0148665	-0.747621	0.454689	57.5749	14	3.10915e-07	71.5749	1.34659	2	0.510025	0	1	1	0.818616	Blood
ENSG00000091490.10	0.2854	6	0.0114058	0.0152572	0.747569	0.45472	57.7539	14	2.89426e-07	71.7539	0.740885	2	0.690429	0	1	1	0.818616	Frontal.Cortex
ENSG00000283399.1	0.2009	6	-0.0135941	0.018185	-0.747547	0.454733	55.6208	14	6.7709e-07	69.6208	0.0286107	2	0.985796	0	1	1	0.818616	Cerebellum
ENSG00000250535.1	0.318	6	-0.0107989	0.014454	-0.747122	0.45499	56.4548	14	4.86102e-07	70.4548	1.0032	2	0.605561	0	1	1	0.818998	Nucleus.Accumbens
ENSG00000273240.1	0.247	6	0.0122529	0.0164004	0.747107	0.454999	58.0573	14	2.56314e-07	72.0573	1.52992	2	0.465352	0	1	1	0.818998	Spine
ENSG00000168228.14	0.2598	6	0.011942	0.0159913	0.746781	0.455196	62.078	14	5.05306e-08	76.078	6.56745	2	0.0374883	0	1	1	0.819192	Cerebellar.Hemisphere
ENSG00000100416.12	0.168	6	0.0148494	0.0198861	0.746724	0.45523	61.2393	14	7.10449e-08	75.2393	5.40997	2	0.0668714	0	1	1	0.819192	Hypothalamus
ENSG00000257829.1	0.544	6	-0.0082517	0.011051	-0.746689	0.455251	55.6285	14	6.75021e-07	69.6285	0.064774	2	0.968132	0	1	1	0.819192	Substantia.Nigra
ENSG00000188321.13	0.4791	6	0.00879234	0.0117758	0.746647	0.455277	56.2915	14	5.18735e-07	70.2915	0.842545	2	0.656211	0	1	1	0.819192	Putamen
ENSG00000188321.13	0.191	6	0.0139248	0.0186503	0.746622	0.455292	56.2915	14	5.18732e-07	70.2915	0.842548	2	0.65621	0	1	1	0.819192	Substantia.Nigra
ENSG00000124839.12	0.354	6	0.0102282	0.0136994	0.746615	0.455296	55.887	14	6.09208e-07	69.887	0.149532	2	0.92796	0	1	1	0.819192	Frontal.Cortex
ENSG00000188321.13	0.7582	6	0.00698876	0.00936075	0.746603	0.455304	56.2917	14	5.18705e-07	70.2917	0.842712	2	0.656157	0	1	1	0.819192	Blood
ENSG00000144488.14	0.0989	6	0.0193488	0.0259183	0.746528	0.455349	58.6575	14	2.0146e-07	72.6575	3.15244	2	0.206755	0	1	1	0.819192	Blood
ENSG00000196584.2	0.0857	6	0.0207854	0.027843	0.746523	0.455352	56.7435	14	4.33298e-07	70.7435	0.68305	2	0.710686	0	1	1	0.819192	Blood
ENSG00000125409.12	0.3083	6	0.0109572	0.0146797	0.74642	0.455414	57.8608	14	2.77302e-07	71.8608	0.413099	2	0.813386	0	1	1	0.819192	ACC
ENSG00000189171.14	0.481	6	-0.00877212	0.0117525	-0.746405	0.455423	58.9432	14	1.79603e-07	72.9432	3.22497	2	0.199392	0	1	1	0.819192	Hippocampus
ENSG00000124641.15	0.3369	6	-0.0104814	0.0140428	-0.746394	0.45543	60.0356	14	1.15647e-07	74.0356	3.06318	2	0.216191	0	1	1	0.819192	Cerebellum
ENSG00000237152.3	0.1535	6	-0.0155265	0.0208041	-0.746318	0.455475	63.3934	14	2.95514e-08	77.3934	4.46502	2	0.107259	0	1	1	0.819226	Nucleus.Accumbens
ENSG00000273240.1	0.3579	6	0.0101676	0.0136245	0.746269	0.455505	57.9931	14	2.62992e-07	71.9931	1.56347	2	0.457611	0	1	1	0.819231	ACC
ENSG00000144857.14	0.5395	6	-0.00828042	0.011097	-0.746183	0.455557	56.9624	14	3.97098e-07	70.9624	0.40688	2	0.815919	0	1	1	0.81924	Cerebellum
ENSG00000072864.14	0.3366	6	-0.0104818	0.014049	-0.746088	0.455614	59.4433	14	1.46859e-07	73.4433	3.80153	2	0.149455	0	1	1	0.81924	Cerebellum
ENSG00000072864.14	0.2166	6	-0.0130664	0.0175135	-0.746072	0.455624	59.4433	14	1.46856e-07	73.4433	3.80153	2	0.149455	0	1	1	0.81924	Cerebellar.Hemisphere
ENSG00000072864.14	0.4001	6	-0.00961352	0.012886	-0.746044	0.455641	59.4433	14	1.46856e-07	73.4433	3.80156	2	0.149452	0	1	1	0.81924	Hippocampus
ENSG00000215190.9	0.873	6	-0.00650748	0.00872358	-0.745964	0.455689	56.9206	14	4.0377e-07	70.9206	0.853182	2	0.652731	0	1	1	0.81924	Cerebellar.Hemisphere
ENSG00000162383.11	0.6822	6	-0.00736146	0.0098684	-0.745963	0.45569	57.9786	14	2.64522e-07	71.9786	0.152038	2	0.926799	0	1	1	0.81924	Cortex
ENSG00000073578.16	0.1908	6	0.0139195	0.0186601	0.745949	0.455698	59.5814	14	1.38906e-07	73.5814	3.67467	2	0.159241	0	1	1	0.81924	Cerebellar.Hemisphere
ENSG00000023041.11	0.1553	6	0.0154271	0.0206831	0.745881	0.455739	59.6863	14	1.3315e-07	73.6863	1.98632	2	0.370404	0	1	1	0.819266	Cerebellum
ENSG00000161929.14	0.1414	6	0.0161658	0.021676	0.745793	0.455793	56.5502	14	4.67994e-07	70.5502	0.869278	2	0.647498	0	1	1	0.819313	Blood
ENSG00000163798.13	0.189	6	0.01398	0.0187487	0.745651	0.455878	62.5787	14	4.121e-08	76.5787	5.4917	2	0.0641937	0	1	1	0.819367	Frontal.Cortex
ENSG00000235505.7	0.2144	6	-0.0131251	0.0176032	-0.745613	0.455901	61.9973	14	5.22172e-08	75.9973	6.34536	2	0.0418912	0	1	1	0.819367	Hypothalamus
ENSG00000130590.13	0.0998	6	0.0192352	0.0258012	0.745516	0.45596	57.1741	14	3.64927e-07	71.1741	0.71032	2	0.701061	0	1	1	0.819367	Blood
ENSG00000004779.9	0.063	6	-0.024209	0.0324742	-0.745483	0.45598	56.8374	14	4.1739e-07	70.8374	0.382261	2	0.826025	0	1	1	0.819367	Blood
ENSG00000270112.3	0.21	6	0.0132596	0.0177866	0.745481	0.455981	57.2764	14	3.50308e-07	71.2764	0.585148	2	0.74634	0	1	1	0.819367	ACC
ENSG00000072864.14	0.3496	6	-0.010276	0.0137853	-0.745431	0.456011	59.4423	14	1.46915e-07	73.4423	3.80016	2	0.149556	0	1	1	0.819367	Hypothalamus
ENSG00000072864.14	0.4676	6	-0.00888528	0.0119197	-0.745428	0.456013	59.4423	14	1.46917e-07	73.4423	3.80012	2	0.149559	0	1	1	0.819367	Putamen
ENSG00000171806.11	0.3346	6	-0.0105022	0.0140909	-0.745318	0.456079	59.0129	14	1.74638e-07	73.0129	0.898273	2	0.638179	0	1	1	0.819367	Cortex
ENSG00000038219.12	0.2105	6	0.0132406	0.0177655	0.745297	0.456092	56.7728	14	4.28279e-07	70.7728	1.2938	2	0.523666	0	1	1	0.819367	Frontal.Cortex
ENSG00000100906.10	0.1604	6	-0.0151671	0.0203517	-0.745251	0.45612	56.0539	14	5.7014e-07	70.0539	0.458681	2	0.795058	0	1	1	0.819367	Cerebellum
ENSG00000171806.11	0.284	6	-0.011398	0.0152948	-0.745223	0.456137	58.8494	14	1.8651e-07	72.8494	0.720389	2	0.697541	0	1	1	0.819367	Putamen
ENSG00000107819.13	0.382	6	-0.0098272	0.0131878	-0.745175	0.456166	57.9575	14	2.66767e-07	71.9575	2.41996	2	0.298203	0	1	1	0.819367	Frontal.Cortex
ENSG00000178980.14	0.607	6	0.00779579	0.0104618	0.745163	0.456173	58.9591	14	1.78459e-07	72.9591	1.08294	2	0.581891	0	1	1	0.819367	Spine
ENSG00000273448.1	0.1315	6	0.016748	0.0224772	0.745113	0.456204	56.6578	14	4.48361e-07	70.6578	0.129121	2	0.937479	0	1	1	0.819374	Blood
ENSG00000101349.16	0.336	6	0.0104764	0.0140615	0.745042	0.456246	59.8922	14	1.2254e-07	73.8922	4.35459	2	0.113348	0	1	1	0.819379	Cerebellar.Hemisphere
ENSG00000280134.1	0.1598	6	0.0151902	0.0203899	0.744984	0.456282	70.7461	14	1.41357e-09	84.7461	15.3067	2	0.000474448	0	1	1	0.819379	Cerebellum
ENSG00000256073.3	0.153	6	0.0155229	0.0208381	0.74493	0.456314	57.5715	14	3.11333e-07	71.5715	0.898889	2	0.637982	0	1	1	0.819379	Frontal.Cortex
ENSG00000165389.6	0.1161	6	-0.0178199	0.0239215	-0.74493	0.456314	57.442	14	3.27882e-07	71.442	1.9637	2	0.374618	0	1	1	0.819379	Blood
ENSG00000276070.4	0.3906	6	0.0097143	0.0130418	0.74486	0.456356	56.5379	14	4.70294e-07	70.5379	0.696344	2	0.705977	0	1	1	0.819406	Cortex
ENSG00000072864.14	0.482	6	-0.00874366	0.0117403	-0.744757	0.456419	59.4427	14	1.46891e-07	73.4427	3.8	2	0.149569	0	1	1	0.819434	Spine
ENSG00000072864.14	0.28	6	-0.0114718	0.0154037	-0.744746	0.456425	59.4427	14	1.46889e-07	73.4427	3.80003	2	0.149566	0	1	1	0.819434	Substantia.Nigra
ENSG00000099282.9	0.584	6	-0.00794193	0.0106659	-0.744613	0.456506	63.4445	14	2.89411e-08	77.4445	1.58965	2	0.45166	0	1	1	0.819472	Putamen
ENSG00000099282.9	0.263	6	-0.0118341	0.0158937	-0.744577	0.456528	63.4445	14	2.89413e-08	77.4445	1.58966	2	0.451658	0	1	1	0.819472	ACC
ENSG00000099282.9	0.5091	6	-0.00850569	0.0114235	-0.744576	0.456528	63.4446	14	2.89398e-08	77.4446	1.58966	2	0.451658	0	1	1	0.819472	Cerebellum
ENSG00000198468.7	0.7153	6	-0.00717534	0.00963737	-0.744533	0.456554	58.6649	14	2.00863e-07	72.6649	0.785349	2	0.675249	0	1	1	0.819472	ACC
ENSG00000256073.3	0.166	6	0.0148917	0.0200055	0.744378	0.456648	57.0594	14	3.82008e-07	71.0594	0.790027	2	0.673671	0	1	1	0.819563	Hippocampus
ENSG00000223804.5	0.161	6	0.0151208	0.0203138	0.74436	0.456658	59.9672	14	1.18883e-07	73.9672	3.72345	2	0.155404	0	1	1	0.819563	Hippocampus
ENSG00000174456.13	0.1752	6	0.014493	0.0194731	0.744254	0.456723	57.6593	14	3.00595e-07	71.6593	0.50801	2	0.775688	0	1	1	0.819629	Hippocampus
ENSG00000203392.3	0.1814	6	0.0142411	0.0191375	0.744147	0.456788	59.1575	14	1.64772e-07	73.1575	3.47773	2	0.17572	0	1	1	0.819698	Hypothalamus
ENSG00000165055.15	0.336	6	-0.0104603	0.0140616	-0.743894	0.456941	57.6927	14	2.96608e-07	71.6927	1.91082	2	0.384655	0	1	1	0.819924	Nucleus.Accumbens
ENSG00000116266.10	0.0602	6	-0.0247102	0.033221	-0.743812	0.45699	57.9271	14	2.70033e-07	71.9271	2.48775	2	0.288266	0	1	1	0.819965	Blood
ENSG00000112796.9	0.248	6	0.0121733	0.0163673	0.743759	0.457022	57.4777	14	3.23235e-07	71.4777	1.97992	2	0.371591	0	1	1	0.819974	Amygdala
ENSG00000150477.14	0.117	6	-0.0177193	0.0238293	-0.743592	0.457123	68.508	14	3.59122e-09	82.508	10.4887	2	0.00527719	0	1	1	0.819981	Cerebellum
ENSG00000170222.11	0.2415	6	0.0123332	0.0165861	0.743585	0.457128	67.2944	14	5.93922e-09	81.2944	11.83	2	0.00269865	0	1	1	0.819981	Cortex
ENSG00000251136.8	0.1268	6	0.0170203	0.02289	0.743571	0.457136	55.5795	14	6.88251e-07	69.5795	0.137602	2	0.933512	0	1	1	0.819981	Nucleus.Accumbens
ENSG00000072864.14	0.2433	6	-0.0122871	0.0165246	-0.743561	0.457142	59.4459	14	1.46704e-07	73.4459	3.79729	2	0.149772	0	1	1	0.819981	Blood
ENSG00000229124.6	0.3124	6	0.0108429	0.014583	0.74353	0.457161	55.8904	14	6.08388e-07	69.8904	0.449158	2	0.798852	0	1	1	0.819981	Cerebellar.Hemisphere
ENSG00000128699.13	0.294	6	-0.0111753	0.0150324	-0.743415	0.45723	58.0884	14	2.53135e-07	72.0884	1.54795	2	0.461177	0	1	1	0.820057	Spine
ENSG00000269945.1	0.1159	6	0.017797	0.0239422	0.743332	0.457281	61.8741	14	5.49009e-08	75.8741	1.98004	2	0.37157	0	1	1	0.820073	Caudate
ENSG00000104177.17	0.3078	6	-0.0109204	0.0146916	-0.743312	0.457293	60.0055	14	1.1706e-07	74.0055	4.15272	2	0.125386	0	1	1	0.820073	Blood
ENSG00000087884.14	0.1281	6	-0.0169258	0.0227735	-0.743225	0.457346	58.352	14	2.27748e-07	72.352	2.75366	2	0.252377	0	1	1	0.820119	Frontal.Cortex
ENSG00000138463.8	0.2736	6	0.0115802	0.0155828	0.743142	0.457395	55.7498	14	6.43315e-07	69.7498	0.124742	2	0.939534	0	1	1	0.820144	Nucleus.Accumbens
ENSG00000109917.10	0.2729	6	-0.0115946	0.0156028	-0.743113	0.457413	57.5017	14	3.20153e-07	71.5017	1.97451	2	0.372599	0	1	1	0.820144	Cerebellum
ENSG00000182504.10	0.0846	6	0.0208231	0.0280235	0.743058	0.457446	57.9853	14	2.63811e-07	71.9853	1.68305	2	0.431053	0	1	1	0.820155	Blood
ENSG00000250462.8	0.2242	6	-0.0127878	0.0172141	-0.742865	0.457563	55.9292	14	5.99073e-07	69.9292	0.452321	2	0.79759	0	1	1	0.820315	Nucleus.Accumbens
ENSG00000110768.11	0.4029	6	0.00953868	0.0128411	0.742822	0.45759	55.6971	14	6.56883e-07	69.6971	0.11566	2	0.943811	0	1	1	0.820315	Caudate
ENSG00000197322.3	0.4956	6	-0.00859965	0.0115781	-0.742751	0.457632	57.9213	14	2.70663e-07	71.9213	0.0989658	2	0.951721	0	1	1	0.820337	Frontal.Cortex
ENSG00000084090.13	0.2347	6	0.0124948	0.0168247	0.74265	0.457693	59.2863	14	1.56441e-07	73.2863	0.27009	2	0.873676	0	1	1	0.820337	Cerebellum
ENSG00000259235.1	0.5788	6	-0.00795616	0.0107137	-0.742618	0.457713	58.3375	14	2.29079e-07	72.3375	2.32618	2	0.312519	0	1	1	0.820337	Blood
ENSG00000172803.17	0.5475	6	-0.00817933	0.0110157	-0.742519	0.457773	61.7404	14	5.7966e-08	75.7404	0.939023	2	0.625308	0	1	1	0.820337	Frontal.Cortex
ENSG00000172803.17	0.77	6	-0.0068968	0.00928874	-0.74249	0.457791	61.7403	14	5.79682e-08	75.7403	0.938969	2	0.625325	0	1	1	0.820337	Cerebellar.Hemisphere
ENSG00000172803.17	0.5513	6	-0.00815074	0.0109776	-0.742487	0.457792	61.7403	14	5.79677e-08	75.7403	0.938968	2	0.625325	0	1	1	0.820337	Hypothalamus
ENSG00000165916.8	0.2558	6	0.0119633	0.0161158	0.742336	0.457884	55.7845	14	6.34499e-07	69.7845	0.310335	2	0.856272	0	1	1	0.820337	Cerebellum
ENSG00000112276.13	0.1414	6	-0.0160895	0.021676	-0.742274	0.457921	56.3683	14	5.03127e-07	70.3683	0.700502	2	0.704511	0	1	1	0.820337	Hippocampus
ENSG00000117593.9	0.3851	6	0.00974861	0.0131346	0.74221	0.45796	57.2996	14	3.47078e-07	71.2996	1.62897	2	0.442867	0	1	1	0.820337	Cerebellum
ENSG00000179941.6	0.0328	6	-0.0334036	0.0450084	-0.742164	0.457988	57.4124	14	3.31783e-07	71.4124	1.46544	2	0.480601	0	1	1	0.820337	Blood
ENSG00000117054.13	0.5721	6	0.00799742	0.0107762	0.742135	0.458006	57.1346	14	3.70721e-07	71.1346	1.62029	2	0.444794	0	1	1	0.820337	Cerebellum
ENSG00000240057.5	0.5432	6	0.00820621	0.0110592	0.742027	0.458071	56.9576	14	3.97846e-07	70.9576	0.510199	2	0.774839	0	1	1	0.820337	Spine
ENSG00000112031.15	0.5236	6	0.00835827	0.0112643	0.742017	0.458077	56.3215	14	5.12595e-07	70.3215	0.878529	2	0.64451	0	1	1	0.820337	Hypothalamus
ENSG00000240057.5	0.3983	6	0.0095831	0.0129151	0.742008	0.458083	56.9577	14	3.97832e-07	70.9577	0.510205	2	0.774837	0	1	1	0.820337	Hippocampus
ENSG00000240057.5	0.3588	6	0.0100967	0.0136074	0.741998	0.458088	56.9577	14	3.97833e-07	70.9577	0.510194	2	0.774842	0	1	1	0.820337	Cortex
ENSG00000111581.9	0.2939	6	-0.0111553	0.015035	-0.741956	0.458114	58.1345	14	2.48502e-07	72.1345	2.67414	2	0.262614	0	1	1	0.820337	Hippocampus
ENSG00000143119.12	0.3554	6	-0.0101442	0.0136724	-0.741946	0.45812	56.499	14	4.77633e-07	70.499	0.884563	2	0.642569	0	1	1	0.820337	Frontal.Cortex
ENSG00000240045.1	0.5734	6	-0.00798627	0.010764	-0.741943	0.458122	59.5157	14	1.42634e-07	73.5157	4.00178	2	0.135215	0	1	1	0.820337	Caudate
ENSG00000205659.10	0.1747	6	-0.0144676	0.019501	-0.741889	0.458155	58.0004	14	2.62227e-07	72.0004	2.53159	2	0.282014	0	1	1	0.820337	Cortex
ENSG00000128699.13	0.4051	6	-0.00950052	0.0128062	-0.741866	0.458168	58.0569	14	2.56351e-07	72.0569	1.48832	2	0.475134	0	1	1	0.820337	Amygdala
ENSG00000276085.1	0.4337	6	0.00918016	0.0123768	0.741723	0.458255	57.9743	14	2.64982e-07	71.9743	1.52139	2	0.467341	0	1	1	0.820337	Cortex
ENSG00000168116.13	0.176	6	0.0144106	0.0194288	0.741714	0.45826	62.0418	14	5.12811e-08	76.0418	6.39059	2	0.0409544	0	1	1	0.820337	Caudate
ENSG00000259429.5	0.1698	6	-0.0146705	0.0197803	-0.741671	0.458287	57.8	14	2.84134e-07	71.8	0.382633	2	0.825871	0	1	1	0.820337	Cerebellum
ENSG00000229727.6	0.3899	6	0.00967771	0.0130534	0.741392	0.458456	57.6158	14	3.05869e-07	71.6158	1.94354	2	0.378413	0	1	1	0.820337	Cortex
ENSG00000127366.5	0.2791	6	-0.0114376	0.0154285	-0.741328	0.458495	58.0396	14	2.58142e-07	72.0396	1.93825	2	0.379415	0	1	1	0.820337	Hypothalamus
ENSG00000163389.10	0.425	6	0.00926831	0.0125028	0.741297	0.458513	55.9726	14	5.88837e-07	69.9726	0.36586	2	0.832827	0	1	1	0.820337	Hypothalamus
ENSG00000121350.15	0.3238	6	0.0106177	0.014324	0.74125	0.458542	58.3677	14	2.26314e-07	72.3677	2.05546	2	0.357818	0	1	1	0.820337	Cerebellum
ENSG00000172543.7	0.4325	6	0.00918686	0.0123939	0.741238	0.458549	71.9081	14	8.69182e-10	85.9081	4.43938	2	0.108643	0	1	1	0.820337	Blood
ENSG00000134548.9	0.1296	6	-0.0167815	0.0226413	-0.741187	0.45858	57.2373	14	3.55819e-07	71.2373	0.589713	2	0.744639	0	1	1	0.820337	Nucleus.Accumbens
ENSG00000120278.15	0.354	6	0.010153	0.0136994	0.741129	0.458615	56.5568	14	4.66771e-07	70.5568	1.07477	2	0.584275	0	1	1	0.820337	Spine
ENSG00000124198.8	0.0912	6	0.0200022	0.0269904	0.741088	0.45864	58.4502	14	2.18949e-07	72.4502	0.0159273	2	0.992068	0	1	1	0.820337	Blood
ENSG00000214788.2	0.2068	6	0.0132815	0.0179237	0.741001	0.458693	55.9369	14	5.97244e-07	69.9369	0.114347	2	0.94443	0	1	1	0.820337	Cerebellum
ENSG00000164300.16	0.246	6	-0.0121769	0.0164337	-0.740969	0.458712	55.6653	14	6.65225e-07	69.6653	0.219757	2	0.895943	0	1	1	0.820337	ACC
ENSG00000109323.8	0.0435	6	-0.0289544	0.0390817	-0.740868	0.458773	55.7142	14	6.52459e-07	69.7142	0.270203	2	0.873627	0	1	1	0.820337	Blood
ENSG00000256073.3	0.272	6	0.0115778	0.0156285	0.740809	0.45881	57.1481	14	3.68727e-07	71.1481	0.773356	2	0.67931	0	1	1	0.820337	Amygdala
ENSG00000167196.13	0.3515	6	-0.0101846	0.013748	-0.740808	0.45881	63.0566	14	3.39103e-08	77.0566	5.45625	2	0.0653416	0	1	1	0.820337	Cerebellum
ENSG00000205763.13	0.2981	6	0.0110587	0.0149287	0.740771	0.458833	59.3043	14	1.55313e-07	73.3043	1.08706	2	0.580696	0	1	1	0.820337	ACC
ENSG00000205035.8	0.5008	6	-0.00853192	0.0115178	-0.740758	0.45884	62.4799	14	4.29025e-08	76.4799	7.03675	2	0.0296476	0	1	1	0.820337	Frontal.Cortex
ENSG00000151553.14	0.2682	6	0.0116579	0.0157388	0.740707	0.458871	60.9782	14	7.89775e-08	74.9782	4.50572	2	0.105098	0	1	1	0.820337	Cerebellar.Hemisphere
ENSG00000113303.11	0.3404	6	-0.0103469	0.0139704	-0.740632	0.458917	56.3614	14	5.04513e-07	70.3614	0.514532	2	0.773162	0	1	1	0.820337	Amygdala
ENSG00000274767.1	0.4907	6	0.0086177	0.0116358	0.740622	0.458922	57.4771	14	3.23311e-07	71.4771	1.66646	2	0.434643	0	1	1	0.820337	Hypothalamus
ENSG00000281205.1	0.292	6	-0.011171	0.0150838	-0.740598	0.458937	74.6472	14	2.74647e-10	88.6472	2.00442	2	0.367068	0	1	1	0.820337	Nucleus.Accumbens
ENSG00000272578.5	0.254	6	-0.0119768	0.0161728	-0.740552	0.458965	57.8016	14	2.83955e-07	71.8016	2.30341	2	0.316097	0	1	1	0.820337	ACC
ENSG00000132334.16	0.0886	6	-0.0202786	0.0273835	-0.740541	0.458972	57.2341	14	3.56287e-07	71.2341	1.46375	2	0.481006	0	1	1	0.820337	Blood
ENSG00000235169.7	0.383	6	-0.00975251	0.0131705	-0.740479	0.459009	59.3556	14	1.52139e-07	73.3556	3.52234	2	0.171844	0	1	1	0.820337	Substantia.Nigra
ENSG00000167280.16	0.6092	6	-0.00773273	0.0104429	-0.740475	0.459012	57.9581	14	2.66701e-07	71.9581	1.50321	2	0.47161	0	1	1	0.820337	Blood
ENSG00000229320.3	0.1487	6	-0.0156516	0.0211373	-0.740475	0.459012	55.9117	14	6.0327e-07	69.9117	0.444997	2	0.800516	0	1	1	0.820337	Frontal.Cortex
ENSG00000273133.1	0.363	6	0.0100169	0.0135285	0.740432	0.459038	58.78	14	1.91784e-07	72.78	3.24351	2	0.197551	0	1	1	0.820337	ACC
ENSG00000263335.1	0.4597	6	0.00890111	0.0120217	0.740421	0.459045	59.4974	14	1.43688e-07	73.4974	3.86389	2	0.144866	0	1	1	0.820337	Cerebellum
ENSG00000169783.12	0.2679	6	-0.0116596	0.0157477	-0.740401	0.459056	72.1916	14	7.71753e-10	86.1916	9.67408	2	0.00793049	0	1	1	0.820337	Nucleus.Accumbens
ENSG00000145506.13	0.3666	6	-0.00996719	0.0134619	-0.7404	0.459058	56.9626	14	3.97064e-07	70.9626	1.51583	2	0.468642	0	1	1	0.820337	ACC
ENSG00000263335.1	0.3406	6	0.0103405	0.0139663	0.740392	0.459062	59.4974	14	1.43687e-07	73.4974	3.86389	2	0.144866	0	1	1	0.820337	Cerebellar.Hemisphere
ENSG00000273179.1	0.2539	6	-0.0119766	0.016176	-0.740391	0.459063	56.8938	14	4.08109e-07	70.8938	1.42945	2	0.489326	0	1	1	0.820337	Cerebellum
ENSG00000263335.1	0.5056	6	0.00848706	0.011463	0.740386	0.459066	59.4974	14	1.43687e-07	73.4974	3.86388	2	0.144867	0	1	1	0.820337	Cortex
ENSG00000141503.15	0.2025	6	0.0134101	0.018113	0.740357	0.459084	61.1741	14	7.29504e-08	75.1741	0.0508263	2	0.974907	0	1	1	0.820337	Cerebellar.Hemisphere
ENSG00000162769.12	0.3661	6	0.00997056	0.0134711	0.740145	0.459212	58.8382	14	1.87348e-07	72.8382	1.22065	2	0.543173	0	1	1	0.82046	Caudate
ENSG00000271892.1	0.3917	6	0.00963848	0.0130234	0.740086	0.459248	55.5934	14	6.8448e-07	69.5934	0.13532	2	0.934578	0	1	1	0.82046	Nucleus.Accumbens
ENSG00000144580.13	0.1431	6	-0.0159456	0.0215469	-0.740041	0.459275	60.4422	14	9.81197e-08	74.4422	4.83009	2	0.0893633	0	1	1	0.82046	Cerebellar.Hemisphere
ENSG00000172803.17	0.51	6	-0.00844574	0.0114135	-0.73998	0.459312	71.9545	14	8.52436e-10	85.9545	4.68112	2	0.0962739	0	1	1	0.82046	Substantia.Nigra
ENSG00000058085.14	0.4901	6	-0.00861505	0.0116429	-0.739942	0.459335	56.082	14	5.6381e-07	70.082	0.453768	2	0.797013	0	1	1	0.82046	Cerebellum
ENSG00000268061.5	0.1564	6	-0.0152495	0.0206103	-0.739894	0.459364	56.8434	14	4.1639e-07	70.8434	1.39608	2	0.497559	0	1	1	0.82046	Cerebellum
ENSG00000128699.13	0.2287	6	-0.0126094	0.0170439	-0.739817	0.459411	58.0566	14	2.56384e-07	72.0566	1.48958	2	0.474835	0	1	1	0.82046	Hippocampus
ENSG00000128699.13	0.4658	6	-0.00883535	0.0119427	-0.739811	0.459415	58.0566	14	2.56387e-07	72.0566	1.48958	2	0.474834	0	1	1	0.82046	Hypothalamus
ENSG00000110660.14	0.338	6	-0.0103694	0.0140199	-0.739618	0.459532	55.4666	14	7.19764e-07	69.4666	0.0158479	2	0.992107	0	1	1	0.82046	Cerebellar.Hemisphere
ENSG00000179277.9	0.4187	6	-0.00931641	0.0125965	-0.739601	0.459542	58.6873	14	1.9906e-07	72.6873	0.106413	2	0.948184	0	1	1	0.82046	Frontal.Cortex
ENSG00000232677.6	0.305	6	-0.0109145	0.0147588	-0.739523	0.459589	58.8659	14	1.85279e-07	72.8659	3.22495	2	0.199393	0	1	1	0.82046	Hippocampus
ENSG00000001626.14	0.1487	6	-0.0156309	0.0211373	-0.739498	0.459605	60.992	14	7.85383e-08	74.992	4.31389	2	0.115678	0	1	1	0.82046	Hippocampus
ENSG00000263335.1	0.5137	6	0.00840883	0.0113723	0.739414	0.459655	59.4954	14	1.43802e-07	73.4954	3.86141	2	0.145046	0	1	1	0.82046	Hypothalamus
ENSG00000263335.1	0.6178	6	0.00766768	0.01037	0.739411	0.459658	59.4954	14	1.43806e-07	73.4954	3.86133	2	0.145052	0	1	1	0.82046	Putamen
ENSG00000141452.9	0.166	6	-0.0147923	0.0200055	-0.73941	0.459658	71.8256	14	8.99755e-10	85.8256	4.08152	2	0.12993	0	1	1	0.82046	Spine
ENSG00000166997.7	0.1443	6	-0.0158635	0.0214571	-0.73931	0.459719	60.4396	14	9.82233e-08	74.4396	2.83489	2	0.242332	0	1	1	0.82046	Blood
ENSG00000244045.12	0.2296	6	-0.0125756	0.0170105	-0.739282	0.459736	62.4336	14	4.37195e-08	76.4336	4.91218	2	0.0857696	0	1	1	0.82046	Caudate
ENSG00000230596.3	0.0979	6	-0.0192576	0.0260504	-0.739244	0.459759	57.721	14	2.93258e-07	71.721	1.45781	2	0.482437	0	1	1	0.82046	Cortex
ENSG00000055044.10	0.1777	6	0.0142927	0.0193357	0.739187	0.459793	66.1	14	9.72736e-09	80.1	10.4726	2	0.00531995	0	1	1	0.82046	Cortex
ENSG00000172803.17	0.2166	6	-0.0129434	0.0175135	-0.739049	0.459877	70.501	14	1.56596e-09	84.501	4.01505	2	0.134321	0	1	1	0.82046	Putamen
ENSG00000151208.16	0.5297	6	-0.00827604	0.0111992	-0.738983	0.459917	56.5332	14	4.71171e-07	70.5332	1.06741	2	0.586428	0	1	1	0.82046	Cerebellar.Hemisphere
ENSG00000119711.12	0.155	6	-0.0152991	0.0207032	-0.738971	0.459924	56.3074	14	5.15469e-07	70.3074	0.0707967	2	0.965221	0	1	1	0.82046	Cerebellar.Hemisphere
ENSG00000223534.1	0.2323	6	-0.0124967	0.0169113	-0.738957	0.459933	63.7116	14	2.5946e-08	77.7116	4.51376	2	0.104677	0	1	1	0.82046	Putamen
ENSG00000102871.15	0.2841	6	-0.0112964	0.0152921	-0.738708	0.460085	56.3085	14	5.1525e-07	70.3085	0.661441	2	0.718406	0	1	1	0.82046	Cerebellum
ENSG00000108187.15	0.2528	6	-0.0119753	0.0162112	-0.738706	0.460086	64.2074	14	2.11788e-08	78.2074	4.20092	2	0.1224	0	1	1	0.82046	Cerebellum
ENSG00000170542.5	0.378	6	0.00979277	0.0132574	0.738667	0.460109	58.8029	14	1.90025e-07	72.8029	0.114532	2	0.944343	0	1	1	0.82046	Cerebellar.Hemisphere
ENSG00000164347.17	0.397	6	0.00955511	0.0129362	0.738632	0.460131	61.9278	14	5.37144e-08	75.9278	4.35105	2	0.113549	0	1	1	0.82046	Spine
ENSG00000270876.1	0.4258	6	0.00922605	0.0124911	0.738611	0.460143	58.4184	14	2.21755e-07	72.4184	2.95081	2	0.228686	0	1	1	0.82046	ACC
ENSG00000236882.7	0.0507	6	-0.0267338	0.0362001	-0.738499	0.460211	66.2175	14	9.26749e-09	80.2175	9.9554	2	0.00688989	0	1	1	0.82046	Blood
ENSG00000196284.15	0.2061	6	0.0132586	0.0179541	0.738472	0.460227	56.3647	14	5.03855e-07	70.3647	0.914682	2	0.632964	0	1	1	0.82046	Hypothalamus
ENSG00000137103.16	0.2354	6	0.012406	0.0167996	0.738471	0.460229	81.9131	14	1.24794e-11	95.9131	2.8036	2	0.246154	0	1	1	0.82046	Cerebellum
ENSG00000137103.16	0.4097	6	0.00940373	0.0127341	0.738466	0.460231	81.9135	14	1.24775e-11	95.9135	2.8035	2	0.246166	0	1	1	0.82046	Caudate
ENSG00000170222.11	0.3065	6	0.0108721	0.0147227	0.73846	0.460235	66.1994	14	9.3369e-09	80.1994	10.7517	2	0.0046269	0	1	1	0.82046	ACC
ENSG00000137103.16	0.4517	6	0.00895571	0.0121277	0.738453	0.460239	81.9135	14	1.24777e-11	95.9135	2.80365	2	0.246147	0	1	1	0.82046	Nucleus.Accumbens
ENSG00000137103.16	0.4349	6	0.00912698	0.0123597	0.738447	0.460243	81.9134	14	1.24782e-11	95.9134	2.80365	2	0.246147	0	1	1	0.82046	Cortex
ENSG00000137103.16	0.27	6	0.0115835	0.0156863	0.738447	0.460243	81.9136	14	1.24768e-11	95.9136	2.80365	2	0.246147	0	1	1	0.82046	Substantia.Nigra
ENSG00000137103.16	0.2693	6	0.0115985	0.0157067	0.738447	0.460243	81.9135	14	1.24776e-11	95.9135	2.80365	2	0.246147	0	1	1	0.82046	Cerebellar.Hemisphere
ENSG00000137103.16	0.3481	6	0.0102016	0.013815	0.738441	0.460246	81.9136	14	1.24771e-11	95.9136	2.80365	2	0.246148	0	1	1	0.82046	Hypothalamus
ENSG00000137103.16	0.4178	6	0.0093118	0.0126101	0.738441	0.460247	81.9135	14	1.24773e-11	95.9135	2.80355	2	0.24616	0	1	1	0.82046	Amygdala
ENSG00000123739.10	0.424	6	0.00924265	0.0125176	0.738375	0.460287	57.4845	14	3.22363e-07	71.4845	2.03294	2	0.36187	0	1	1	0.82046	Amygdala
ENSG00000205707.10	0.1585	6	-0.0151169	0.0204734	-0.738367	0.460291	57.4408	14	3.2804e-07	71.4408	1.9905	2	0.369631	0	1	1	0.82046	Blood
ENSG00000169684.13	0.4616	6	-0.00885752	0.0119969	-0.738316	0.460322	59.3979	14	1.4957e-07	73.3979	0.711964	2	0.700485	0	1	1	0.82046	Frontal.Cortex
ENSG00000243317.7	0.4735	6	-0.00874537	0.0118452	-0.738304	0.46033	57.4835	14	3.22485e-07	71.4835	0.603575	2	0.739495	0	1	1	0.82046	Cerebellum
ENSG00000241878.11	0.202	6	0.0133892	0.0181354	0.73829	0.460338	62.6106	14	4.06772e-08	76.6106	7.12708	2	0.0283383	0	1	1	0.82046	Amygdala
ENSG00000244041.7	0.1909	6	-0.0137641	0.0186552	-0.737814	0.460628	57.5664	14	3.11979e-07	71.5664	2.10997	2	0.348197	0	1	1	0.82088	Blood
ENSG00000181240.13	0.7534	6	0.00692814	0.00939052	0.73778	0.460648	62.5029	14	4.2502e-08	76.5029	7.02051	2	0.0298894	0	1	1	0.82088	Caudate
ENSG00000065600.12	0.3209	6	0.0106155	0.0143886	0.737769	0.460655	58.7039	14	1.97737e-07	72.7039	0.57978	2	0.748346	0	1	1	0.82088	Caudate
ENSG00000196177.12	0.3871	6	-0.00966389	0.0131006	-0.737667	0.460717	55.7295	14	6.48496e-07	69.7295	0.290083	2	0.864986	0	1	1	0.820942	Cerebellum
ENSG00000168852.12	0.192	6	-0.0137199	0.0186017	-0.737565	0.460779	57.9706	14	2.65375e-07	71.9706	2.5064	2	0.285589	0	1	1	0.821005	Frontal.Cortex
ENSG00000164694.16	0.249	6	-0.012036	0.0163344	-0.73685	0.461214	57.0009	14	3.91031e-07	71.0009	0.576109	2	0.749721	0	1	1	0.821441	Cerebellar.Hemisphere
ENSG00000223298.1	0.2341	6	-0.0124116	0.0168462	-0.736756	0.461271	61.6603	14	5.98837e-08	75.6603	3.80571	2	0.149142	0	1	1	0.821441	Blood
ENSG00000263335.1	0.5187	6	0.00833773	0.0113173	0.736721	0.461292	59.4976	14	1.4368e-07	73.4976	3.85943	2	0.145189	0	1	1	0.821441	Nucleus.Accumbens
ENSG00000263065.1	0.476	6	0.00870364	0.0118141	0.736719	0.461293	59.4976	14	1.43676e-07	73.4976	3.85943	2	0.145189	0	1	1	0.821441	Substantia.Nigra
ENSG00000263335.1	0.697	6	0.00719254	0.00976306	0.73671	0.461299	59.4976	14	1.43679e-07	73.4976	3.85943	2	0.14519	0	1	1	0.821441	Substantia.Nigra
ENSG00000263335.1	0.6389	6	0.00751243	0.0101973	0.736706	0.461301	59.4975	14	1.43681e-07	73.4975	3.85939	2	0.145192	0	1	1	0.821441	Caudate
ENSG00000181240.13	0.6963	6	0.0071961	0.00976797	0.736703	0.461303	61.0298	14	7.7343e-08	75.0298	5.49002	2	0.0642477	0	1	1	0.821441	Putamen
ENSG00000263335.1	0.588	6	0.00783058	0.0106295	0.736683	0.461315	59.4984	14	1.43633e-07	73.4984	3.86031	2	0.145126	0	1	1	0.821441	Spine
ENSG00000181240.13	0.5761	6	0.00791098	0.0107387	0.736676	0.461319	61.0299	14	7.73428e-08	75.0299	5.49005	2	0.0642467	0	1	1	0.821441	Cortex
ENSG00000181240.13	0.5067	6	0.00843535	0.0114506	0.736675	0.46132	61.0299	14	7.73415e-08	75.0299	5.49005	2	0.0642467	0	1	1	0.821441	Nucleus.Accumbens
ENSG00000133985.2	0.2715	6	-0.0115227	0.0156429	-0.736606	0.461362	57.7686	14	2.87734e-07	71.7686	2.15368	2	0.34067	0	1	1	0.821441	Blood
ENSG00000263065.1	0.2149	6	0.0129504	0.0175827	0.736544	0.4614	59.501	14	1.43481e-07	73.501	3.85973	2	0.145168	0	1	1	0.821441	Blood
ENSG00000058404.19	0.3818	6	0.00971563	0.0131912	0.736523	0.461413	58.4272	14	2.20976e-07	72.4272	2.98553	2	0.224751	0	1	1	0.821441	Cortex
ENSG00000099330.8	0.453	6	0.00891888	0.0121102	0.736475	0.461441	57.2061	14	3.60281e-07	71.2061	0.739913	2	0.690764	0	1	1	0.821441	Hypothalamus
ENSG00000079257.7	0.3687	6	-0.00988594	0.0134235	-0.736467	0.461447	58.6673	14	2.00665e-07	72.6673	1.12747	2	0.569081	0	1	1	0.821441	Nucleus.Accumbens
ENSG00000163762.6	0.2745	6	-0.0114568	0.0155572	-0.736433	0.461467	56.1619	14	5.46172e-07	70.1619	0.694472	2	0.706638	0	1	1	0.821441	Frontal.Cortex
ENSG00000138315.12	0.4294	6	0.00915913	0.0124386	0.736347	0.46152	56.1512	14	5.48496e-07	70.1512	0.688111	2	0.70889	0	1	1	0.821441	Cerebellar.Hemisphere
ENSG00000263065.1	0.536	6	0.00819748	0.0111332	0.73631	0.461542	59.503	14	1.43364e-07	73.503	3.86526	2	0.144767	0	1	1	0.821441	Spine
ENSG00000169684.13	0.418	6	-0.00928267	0.0126071	-0.736306	0.461545	59.4236	14	1.48025e-07	73.4236	0.69804	2	0.705379	0	1	1	0.821441	Caudate
ENSG00000104112.8	0.3671	6	0.00990492	0.0134527	0.736275	0.461563	62.0739	14	5.06143e-08	76.0739	4.79289	2	0.0910411	0	1	1	0.821441	Caudate
ENSG00000174130.12	0.3204	6	0.0106006	0.0143998	0.736162	0.461632	58.2283	14	2.39337e-07	72.2283	0.605651	2	0.738728	0	1	1	0.821484	Cerebellum
ENSG00000047346.12	0.1435	6	0.0158386	0.0215168	0.736103	0.461668	57.3328	14	3.42502e-07	71.3328	1.79006	2	0.408596	0	1	1	0.821484	Cerebellum
ENSG00000254139.1	0.2805	6	-0.0113286	0.0153899	-0.736103	0.461668	56.3079	14	5.15371e-07	70.3079	0.218214	2	0.896634	0	1	1	0.821484	Putamen
ENSG00000272087.1	0.1259	6	-0.0169081	0.0229715	-0.736048	0.461702	67.4153	14	5.64927e-09	81.4153	11.0353	2	0.00401522	0	1	1	0.821496	ACC
ENSG00000230314.6	0.275	6	-0.0114393	0.0155431	-0.735975	0.461746	57.8629	14	2.77065e-07	71.8629	0.148463	2	0.928457	0	1	1	0.821509	Caudate
ENSG00000158195.10	0.0442	6	-0.0285325	0.0387709	-0.735925	0.461776	56.4901	14	4.7932e-07	70.4901	0.687824	2	0.708991	0	1	1	0.821509	Blood
ENSG00000163431.12	0.2682	6	0.0115817	0.0157389	0.735868	0.461811	63.1226	14	3.30084e-08	77.1226	6.34854	2	0.0418246	0	1	1	0.821509	Frontal.Cortex
ENSG00000174791.10	0.5268	6	0.00826352	0.01123	0.735843	0.461826	58.8185	14	1.88838e-07	72.8185	0.0547028	2	0.973019	0	1	1	0.821509	Blood
ENSG00000125637.15	0.23	6	0.0125057	0.0169957	0.735813	0.461844	59.035	14	1.73098e-07	73.035	2.45424	2	0.293135	0	1	1	0.821509	Frontal.Cortex
ENSG00000176903.4	0.244	6	-0.0121408	0.0165009	-0.735769	0.461872	56.303	14	5.16377e-07	70.303	0.521598	2	0.770436	0	1	1	0.82151	Frontal.Cortex
ENSG00000187097.12	0.13	6	0.0166312	0.0226065	0.735682	0.461924	58.015	14	2.60695e-07	72.015	2.54679	2	0.27988	0	1	1	0.821555	Hippocampus
ENSG00000197157.10	0.18	6	-0.0141327	0.0192117	-0.735629	0.461956	66.8118	14	7.25093e-09	80.8118	10.4738	2	0.00531669	0	1	1	0.821565	Spine
ENSG00000283366.1	0.3506	6	0.0101255	0.0137657	0.735564	0.461996	61.9367	14	5.35208e-08	75.9367	2.04948	2	0.35889	0	1	1	0.821587	Nucleus.Accumbens
ENSG00000230869.1	0.4366	6	0.00907305	0.0123356	0.735517	0.462025	58.3525	14	2.27704e-07	72.3525	1.74018	2	0.418913	0	1	1	0.821591	Caudate
ENSG00000142197.12	0.253	6	-0.0119157	0.0162047	-0.735325	0.462142	56.1664	14	5.45196e-07	70.1664	0.315948	2	0.853872	0	1	1	0.82175	Putamen
ENSG00000134779.14	0.374	6	0.00979974	0.013328	0.735274	0.462173	59.6769	14	1.33656e-07	73.6769	3.90971	2	0.141585	0	1	1	0.821758	Caudate
ENSG00000181798.2	0.366	6	0.00990562	0.0134729	0.735224	0.462203	60.9118	14	8.11328e-08	74.9118	4.06997	2	0.130683	0	1	1	0.821764	Hippocampus
ENSG00000166275.15	0.2412	6	0.0122008	0.0165964	0.735145	0.462251	61.5542	14	6.25212e-08	75.5542	5.0751	2	0.0790598	0	1	1	0.821801	Blood
ENSG00000184492.6	0.4015	6	0.00945565	0.0128635	0.735074	0.462294	62.2673	14	4.67839e-08	76.2673	6.77081	2	0.033864	0	1	1	0.821806	Caudate
ENSG00000127463.13	0.4036	6	-0.00942908	0.01283	-0.734923	0.462386	57.9083	14	2.72074e-07	71.9083	2.04917	2	0.358945	0	1	1	0.821806	Cerebellar.Hemisphere
ENSG00000268442.1	0.271	6	-0.0115065	0.0156574	-0.734892	0.462405	59.742	14	1.30194e-07	73.742	3.83989	2	0.146615	0	1	1	0.821806	Hypothalamus
ENSG00000240057.5	0.3671	6	0.00988508	0.0134527	0.734801	0.462461	57.0413	14	3.84785e-07	71.0413	0.567039	2	0.753129	0	1	1	0.821806	Frontal.Cortex
ENSG00000227051.6	0.2243	6	-0.0126455	0.0172103	-0.734767	0.462482	61.5098	14	6.36594e-08	75.5098	1.7506	2	0.416736	0	1	1	0.821806	Caudate
ENSG00000175348.10	0.3413	6	0.0102513	0.0139519	0.734755	0.462489	57.556	14	3.13272e-07	71.556	2.0112	2	0.365826	0	1	1	0.821806	Blood
ENSG00000139133.6	0.1114	6	-0.0179413	0.0244209	-0.73467	0.46254	56.3674	14	5.03312e-07	70.3674	0.655175	2	0.72066	0	1	1	0.821806	Putamen
ENSG00000188312.13	0.6092	6	0.00767208	0.0104429	0.734667	0.462542	56.8354	14	4.17723e-07	70.8354	0.272717	2	0.87253	0	1	1	0.821806	Cerebellum
ENSG00000188312.13	0.4835	6	0.00861151	0.0117221	0.73464	0.462558	56.8354	14	4.17719e-07	70.8354	0.272745	2	0.872518	0	1	1	0.821806	Cortex
ENSG00000139343.10	0.2405	6	-0.0122097	0.0166205	-0.734616	0.462574	56.6931	14	4.42098e-07	70.6931	1.24985	2	0.535301	0	1	1	0.821806	Nucleus.Accumbens
ENSG00000205704.6	0.593	6	-0.00777525	0.0105846	-0.734581	0.462595	64.8545	14	1.62405e-08	78.8545	9.32876	2	0.0094251	0	1	1	0.821806	Cortex
ENSG00000156253.6	0.639	6	0.00748967	0.0101965	0.734532	0.462625	58.8176	14	1.88906e-07	72.8176	0.35392	2	0.837813	0	1	1	0.821806	Cerebellar.Hemisphere
ENSG00000161533.11	0.4973	6	-0.00848963	0.0115583	-0.734506	0.462641	62.1484	14	4.91037e-08	76.1484	4.47709	2	0.106613	0	1	1	0.821806	Blood
ENSG00000273133.1	0.304	6	0.0108573	0.0147831	0.734441	0.46268	59.587	14	1.38593e-07	73.587	3.99567	2	0.135629	0	1	1	0.821806	Hippocampus
ENSG00000273240.1	0.3587	6	0.00999474	0.0136093	0.734403	0.462703	57.9766	14	2.64738e-07	71.9766	1.65682	2	0.436743	0	1	1	0.821806	Nucleus.Accumbens
ENSG00000273240.1	0.4375	6	0.00904959	0.0123229	0.734371	0.462723	57.9766	14	2.64735e-07	71.9766	1.65684	2	0.436738	0	1	1	0.821806	Cerebellum
ENSG00000215424.9	0.296	6	0.011002	0.0149816	0.734369	0.462724	58.1711	14	2.44887e-07	72.1711	2.57916	2	0.275386	0	1	1	0.821806	Nucleus.Accumbens
ENSG00000141027.20	0.132	6	-0.0164741	0.0224344	-0.734322	0.462753	75.0692	14	2.29828e-10	89.0692	19.4522	2	5.97057e-05	0	1	1	0.821806	Blood
ENSG00000125952.18	0.1975	6	0.0134677	0.0183409	0.734299	0.462767	59.8917	14	1.22561e-07	73.8917	2.37041	2	0.305684	0	1	1	0.821806	Cerebellum
ENSG00000127993.15	0.1051	6	-0.0184561	0.0251422	-0.734066	0.462908	55.586	14	6.86483e-07	69.586	0.10637	2	0.948205	0	1	1	0.822007	Blood
ENSG00000262165.2	0.3585	6	-0.00999069	0.0136131	-0.733903	0.463008	63.3285	14	3.03461e-08	77.3285	6.73783	2	0.034427	0	1	1	0.822007	ACC
ENSG00000112796.9	0.2687	6	0.0115398	0.0157242	0.733891	0.463015	57.2765	14	3.50297e-07	71.2765	1.79723	2	0.407134	0	1	1	0.822007	Hypothalamus
ENSG00000171084.15	0.3303	6	-0.0104079	0.0141824	-0.733865	0.463031	56.6346	14	4.52524e-07	70.6346	1.14042	2	0.565406	0	1	1	0.822007	Hypothalamus
ENSG00000279791.1	0.1726	6	0.0143975	0.0196193	0.733842	0.463045	61.857	14	5.52822e-08	75.857	6.24169	2	0.0441199	0	1	1	0.822007	Cerebellar.Hemisphere
ENSG00000258983.2	0.166	6	-0.0146799	0.0200055	-0.733795	0.463074	67.8201	14	4.77736e-09	81.8201	6.15694	2	0.0460295	0	1	1	0.822007	ACC
ENSG00000127463.13	0.384	6	-0.0096518	0.0131534	-0.733789	0.463077	56.8237	14	4.19677e-07	70.8237	1.36279	2	0.505911	0	1	1	0.822007	Nucleus.Accumbens
ENSG00000256628.3	0.1193	6	0.0173151	0.0235985	0.73374	0.463107	59.4023	14	1.49304e-07	73.4023	3.88507	2	0.14334	0	1	1	0.822007	Hippocampus
ENSG00000256628.3	0.1646	6	0.0147406	0.0200904	0.733714	0.463123	59.4024	14	1.49295e-07	73.4024	3.88519	2	0.143331	0	1	1	0.822007	Spine
ENSG00000181016.9	0.2361	6	0.0123057	0.0167747	0.733584	0.463202	55.8137	14	6.27198e-07	69.8137	0.274838	2	0.871605	0	1	1	0.822055	Hypothalamus
ENSG00000225783.6	0.3468	6	-0.010153	0.0138409	-0.733556	0.46322	56.5639	14	4.65441e-07	70.5639	1.11817	2	0.571731	0	1	1	0.822055	Blood
ENSG00000126775.8	0.307	6	0.0107908	0.0147107	0.733536	0.463231	59.0143	14	1.7454e-07	73.0143	0.216805	2	0.897267	0	1	1	0.822055	Cerebellar.Hemisphere
ENSG00000100461.17	0.2574	6	-0.0117819	0.0160657	-0.733359	0.463339	62.9785	14	3.50097e-08	76.9785	0.392093	2	0.821974	0	1	1	0.822145	Blood
ENSG00000198089.15	0.465	6	-0.00876541	0.011953	-0.733325	0.46336	60.6497	14	9.02179e-08	74.6497	2.04659	2	0.359409	0	1	1	0.822145	Putamen
ENSG00000181744.8	0.046	6	0.0278697	0.0380047	0.733321	0.463363	56.3474	14	5.07329e-07	70.3474	0.510181	2	0.774846	0	1	1	0.822145	Blood
ENSG00000171940.13	0.0974	6	0.0191458	0.0261172	0.733074	0.463513	61.3656	14	6.74973e-08	75.3656	4.74927	2	0.0930485	0	1	1	0.822288	Blood
ENSG00000085491.15	0.2823	6	0.0112456	0.0153408	0.733054	0.463525	61.0273	14	7.7423e-08	75.0273	4.30165	2	0.116388	0	1	1	0.822288	Caudate
ENSG00000099331.13	0.2904	6	0.0110875	0.0151253	0.733044	0.463531	62.5303	14	4.20299e-08	76.5303	1.14168	2	0.565051	0	1	1	0.822288	Cortex
ENSG00000156471.12	0.1678	6	-0.0145843	0.0198979	-0.732957	0.463585	62.984	14	3.49309e-08	76.984	7.05375	2	0.0293966	0	1	1	0.822288	Frontal.Cortex
ENSG00000173193.13	0.2957	6	-0.0109863	0.0149892	-0.732949	0.46359	62.4783	14	4.29316e-08	76.4783	3.88111	2	0.143625	0	1	1	0.822288	Amygdala
ENSG00000197961.11	0.0581	6	-0.0247846	0.0338161	-0.732923	0.463605	60.2118	14	1.07701e-07	74.2118	2.00567	2	0.366839	0	1	1	0.822288	Blood
ENSG00000154065.16	0.152	6	0.0153203	0.0209065	0.732802	0.463679	65.9224	14	1.04661e-08	79.9224	0.307762	2	0.857374	0	1	1	0.822371	Hippocampus
ENSG00000237669.1	0.1143	6	-0.0176619	0.0241091	-0.732579	0.463815	61.7755	14	5.71446e-08	75.7755	1.62432	2	0.443899	0	1	1	0.82255	Frontal.Cortex
ENSG00000000457.13	0.2793	6	-0.0112978	0.0154229	-0.732533	0.463843	56.157	14	5.47241e-07	70.157	0.707818	2	0.701939	0	1	1	0.82255	Cerebellum
ENSG00000253549.5	0.5602	6	0.00797702	0.0108901	0.732504	0.463861	61.3928	14	6.67539e-08	75.3928	5.10243	2	0.0779867	0	1	1	0.82255	ACC
ENSG00000169684.13	0.5475	6	-0.00806745	0.0110157	-0.732362	0.463948	59.4322	14	1.47514e-07	73.4322	0.726638	2	0.695365	0	1	1	0.822655	Hippocampus
ENSG00000164610.8	0.4175	6	-0.0092372	0.0126146	-0.732261	0.464009	59.3998	14	1.49455e-07	73.3998	1.19964	2	0.54891	0	1	1	0.822679	Hippocampus
ENSG00000185842.15	0.1542	6	-0.0151992	0.0207568	-0.732251	0.464015	58.4606	14	2.18037e-07	72.4606	2.99451	2	0.223744	0	1	1	0.822679	Cortex
ENSG00000106733.20	0.8747	6	-0.00637968	0.00871511	-0.732025	0.464153	62.3631	14	4.49943e-08	76.3631	6.40982	2	0.0405626	0	1	1	0.822877	Putamen
ENSG00000183346.6	0.704	6	0.00710749	0.00971439	0.731646	0.464385	56.8919	14	4.08415e-07	70.8919	1.26299	2	0.531797	0	1	1	0.822957	Frontal.Cortex
ENSG00000181126.13	0.1761	6	-0.0142109	0.0194233	-0.73164	0.464388	70.7604	14	1.40515e-09	84.7604	7.49473	2	0.0235798	0	1	1	0.822957	Frontal.Cortex
ENSG00000165502.6	0.2396	6	-0.0121829	0.0166517	-0.731628	0.464396	58.5008	14	2.14547e-07	72.5008	3.05493	2	0.217085	0	1	1	0.822957	Blood
ENSG00000262165.2	0.4134	6	-0.00927417	0.012677	-0.731575	0.464428	63.3479	14	3.0107e-08	77.3479	6.74234	2	0.0343494	0	1	1	0.822957	Substantia.Nigra
ENSG00000270055.1	0.542	6	0.00809814	0.0110714	0.731448	0.464506	58.9085	14	1.82129e-07	72.9085	1.1142	2	0.572869	0	1	1	0.822957	Cerebellum
ENSG00000175772.10	0.3078	6	0.0107458	0.0146916	0.731423	0.464521	57.3167	14	3.44719e-07	71.3167	1.8774	2	0.391136	0	1	1	0.822957	Nucleus.Accumbens
ENSG00000164220.6	0.1867	6	-0.0137928	0.0188639	-0.731177	0.464671	56.0708	14	5.66308e-07	70.0708	0.0138066	2	0.99312	0	1	1	0.822957	Caudate
ENSG00000033170.16	0.1467	6	0.0155581	0.0212808	0.731084	0.464728	57.3443	14	3.40933e-07	71.3443	1.6487	2	0.438521	0	1	1	0.822957	Blood
ENSG00000198468.7	0.7942	6	-0.0066862	0.00914614	-0.731041	0.464754	59.0988	14	1.6871e-07	73.0988	1.22326	2	0.542466	0	1	1	0.822957	Amygdala
ENSG00000148700.14	0.129	6	-0.0165881	0.0226939	-0.730952	0.464809	55.9028	14	6.05396e-07	69.9028	0.263488	2	0.876565	0	1	1	0.822957	Frontal.Cortex
ENSG00000111802.13	0.35	6	-0.0100703	0.0137774	-0.730924	0.464825	59.1134	14	1.67721e-07	73.1134	3.344	2	0.187871	0	1	1	0.822957	Putamen
ENSG00000167595.14	0.223	6	0.0126156	0.0172604	0.730901	0.464839	58.2303	14	2.3914e-07	72.2303	1.16425	2	0.55871	0	1	1	0.822957	Cerebellar.Hemisphere
ENSG00000185689.15	0.2537	6	-0.0118268	0.0161824	-0.730841	0.464876	57.2158	14	3.58893e-07	71.2158	0.424816	2	0.808635	0	1	1	0.822957	Nucleus.Accumbens
ENSG00000228050.1	0.5762	6	0.00784747	0.0107378	0.730826	0.464886	61.1544	14	7.35333e-08	75.1544	5.40768	2	0.0669479	0	1	1	0.822957	Blood
ENSG00000278970.1	0.1275	6	-0.0166808	0.022827	-0.730749	0.464933	58.827	14	1.88198e-07	72.827	2.869	2	0.238235	0	1	1	0.822957	Blood
ENSG00000258017.1	0.1534	6	-0.0152074	0.0208108	-0.730746	0.464934	62.4178	14	4.40017e-08	76.4178	6.53786	2	0.0380471	0	1	1	0.822957	ACC
ENSG00000229191.1	0.074	6	0.0218955	0.0299635	0.730741	0.464937	66.7044	14	7.58012e-09	80.7044	0.255519	2	0.880065	0	1	1	0.822957	Blood
ENSG00000173409.13	0.3392	6	-0.0102257	0.0139951	-0.730663	0.464985	57.061	14	3.81769e-07	71.061	0.366366	2	0.832616	0	1	1	0.822957	Cortex
ENSG00000213328.3	0.4372	6	-0.00900601	0.0123272	-0.730583	0.465034	60.2245	14	1.07147e-07	74.2245	4.58404	2	0.101062	0	1	1	0.822957	Cerebellum
ENSG00000162366.7	0.2512	6	0.0118804	0.0162627	0.730529	0.465067	63.7796	14	2.52339e-08	77.7796	1.22052	2	0.543209	0	1	1	0.822957	Nucleus.Accumbens
ENSG00000216775.2	0.409	6	0.00930883	0.012745	0.730389	0.465152	55.5045	14	7.0902e-07	69.5045	0.0267019	2	0.986738	0	1	1	0.822957	Substantia.Nigra
ENSG00000216775.2	0.332	6	0.0103321	0.014146	0.730388	0.465153	55.5045	14	7.09022e-07	69.5045	0.0267019	2	0.986738	0	1	1	0.822957	Caudate
ENSG00000216775.2	0.4386	6	0.00898898	0.0123075	0.730369	0.465165	55.5045	14	7.09021e-07	69.5045	0.0266887	2	0.986744	0	1	1	0.822957	Cerebellum
ENSG00000216775.2	0.64	6	0.00744136	0.0101886	0.730364	0.465168	55.5045	14	7.09023e-07	69.5045	0.0266895	2	0.986744	0	1	1	0.822957	Cerebellar.Hemisphere
ENSG00000120903.12	0.2034	6	-0.0131988	0.0180729	-0.730311	0.4652	62.5015	14	4.25266e-08	76.5015	5.96315	2	0.050713	0	1	1	0.822957	Hippocampus
ENSG00000130764.9	0.381	6	0.00964369	0.0132051	0.730303	0.465205	63.5907	14	2.72616e-08	77.5907	6.41242	2	0.0405098	0	1	1	0.822957	Spine
ENSG00000167525.13	0.2282	6	0.01246	0.0170626	0.730254	0.465235	60.0345	14	1.15695e-07	74.0345	4.56743	2	0.101905	0	1	1	0.822957	Hippocampus
ENSG00000248278.1	0.3826	6	-0.00962248	0.0131774	-0.730225	0.465252	70.0818	14	1.86538e-09	84.0818	11.9037	2	0.00260105	0	1	1	0.822957	Cortex
ENSG00000181240.13	0.623	6	-0.00754075	0.0103266	-0.730224	0.465253	60.997	14	7.83806e-08	74.997	5.48539	2	0.0643966	0	1	1	0.822957	Cerebellar.Hemisphere
ENSG00000165271.16	0.5457	6	0.0080566	0.0110338	0.730174	0.465284	57.7554	14	2.8925e-07	71.7554	1.58368	2	0.45301	0	1	1	0.822957	Nucleus.Accumbens
ENSG00000165271.16	0.7476	6	0.00688326	0.00942688	0.730174	0.465284	57.7554	14	2.89256e-07	71.7554	1.58368	2	0.45301	0	1	1	0.822957	Cortex
ENSG00000165271.16	0.5856	6	0.00777729	0.0106513	0.730174	0.465284	57.7555	14	2.89246e-07	71.7555	1.58368	2	0.45301	0	1	1	0.822957	Frontal.Cortex
ENSG00000165271.16	0.4923	6	0.0084823	0.0116168	0.730173	0.465284	57.7554	14	2.8925e-07	71.7554	1.58368	2	0.45301	0	1	1	0.822957	Cerebellar.Hemisphere
ENSG00000153157.12	0.1446	6	0.0156509	0.0214348	0.730163	0.465291	55.9181	14	6.01727e-07	69.9181	0.263591	2	0.87652	0	1	1	0.822957	Nucleus.Accumbens
ENSG00000165271.16	0.3642	6	0.00986165	0.0135062	0.730158	0.465294	57.7554	14	2.89254e-07	71.7554	1.58362	2	0.453024	0	1	1	0.822957	Caudate
ENSG00000165271.16	0.2824	6	0.0111991	0.0153381	0.730153	0.465297	57.7554	14	2.89258e-07	71.7554	1.58369	2	0.453008	0	1	1	0.822957	Blood
ENSG00000100359.20	0.3655	6	-0.00984399	0.0134822	-0.73015	0.465299	62.9794	14	3.49962e-08	76.9794	7.4345	2	0.0243006	0	1	1	0.822957	Cerebellar.Hemisphere
ENSG00000160282.13	0.7936	6	0.00667993	0.0091496	0.730079	0.465342	58.1201	14	2.49939e-07	72.1201	2.57841	2	0.27549	0	1	1	0.822957	Cerebellum
ENSG00000268751.1	0.237	6	0.012223	0.0167428	0.730042	0.465365	56.3126	14	5.14413e-07	70.3126	0.451455	2	0.797935	0	1	1	0.822957	Hypothalamus
ENSG00000169684.13	0.2779	6	-0.0112868	0.0154618	-0.729984	0.4654	59.3622	14	1.51731e-07	73.3622	0.695712	2	0.706201	0	1	1	0.822957	Cerebellar.Hemisphere
ENSG00000112796.9	0.252	6	0.0118526	0.0162369	0.72998	0.465403	57.3946	14	3.34153e-07	71.3946	1.91248	2	0.384335	0	1	1	0.822957	Putamen
ENSG00000198468.7	0.7184	6	-0.00701953	0.00961655	-0.729943	0.465425	59.6532	14	1.3494e-07	73.6532	1.27495	2	0.528626	0	1	1	0.822957	Nucleus.Accumbens
ENSG00000169684.13	0.363	6	-0.00987479	0.0135285	-0.729926	0.465436	59.3991	14	1.49497e-07	73.3991	0.726456	2	0.695428	0	1	1	0.822957	Putamen
ENSG00000130943.6	0.287	6	-0.0111049	0.0152147	-0.729884	0.465461	60.1407	14	1.10837e-07	74.1407	4.29137	2	0.116988	0	1	1	0.822957	Cortex
ENSG00000130943.6	0.2441	6	-0.012041	0.0164975	-0.729865	0.465473	60.1407	14	1.1084e-07	74.1407	4.2913	2	0.116992	0	1	1	0.822957	Cerebellum
ENSG00000116830.11	0.53	6	0.00817156	0.0111961	0.729861	0.465475	66.8758	14	7.06182e-09	80.8758	11.2134	2	0.00367323	0	1	1	0.822957	Spine
ENSG00000119913.4	0.303	6	0.0108072	0.0148075	0.72985	0.465482	56.8736	14	4.11413e-07	70.8736	0.467471	2	0.791571	0	1	1	0.822957	ACC
ENSG00000241685.9	0.2679	6	-0.0114931	0.0157477	-0.729827	0.465496	57.4482	14	3.27064e-07	71.4482	0.637078	2	0.727211	0	1	1	0.822957	ACC
ENSG00000112053.13	0.3787	6	-0.00966466	0.0132451	-0.729678	0.465587	57.0032	14	3.90682e-07	71.0032	0.874113	2	0.645935	0	1	1	0.823031	Frontal.Cortex
ENSG00000171295.12	0.1358	6	-0.0161381	0.0221184	-0.729624	0.46562	56.0105	14	5.80039e-07	70.0105	0.275733	2	0.871215	0	1	1	0.823031	Nucleus.Accumbens
ENSG00000183876.8	0.344	6	-0.0101396	0.0138971	-0.729621	0.465622	56.6599	14	4.47987e-07	70.6599	1.20856	2	0.546468	0	1	1	0.823031	Spine
ENSG00000273240.1	0.3262	6	0.010412	0.0142712	0.729581	0.465646	57.8954	14	2.7349e-07	71.8954	1.56787	2	0.456606	0	1	1	0.823031	Hypothalamus
ENSG00000257176.2	0.2211	6	0.0126442	0.0173344	0.729427	0.46574	57.6151	14	3.05952e-07	71.6151	2.10217	2	0.349558	0	1	1	0.823087	Caudate
ENSG00000166900.15	0.2012	6	-0.0132547	0.0181714	-0.729423	0.465743	56.4152	14	4.93821e-07	70.4152	0.102577	2	0.950004	0	1	1	0.823087	Nucleus.Accumbens
ENSG00000159479.16	0.238	6	-0.0121865	0.0167076	-0.729396	0.465759	65.09	14	1.47428e-08	79.09	7.07867	2	0.0290326	0	1	1	0.823087	Hippocampus
ENSG00000171806.11	0.1349	6	-0.0161816	0.0221921	-0.729162	0.465903	58.8301	14	1.87962e-07	72.8301	0.764884	2	0.682193	0	1	1	0.823135	Caudate
ENSG00000261098.1	0.1886	6	-0.0136845	0.0187686	-0.729114	0.465932	61.9522	14	5.31826e-08	75.9522	5.50224	2	0.0638562	0	1	1	0.823135	Cerebellum
ENSG00000169609.13	0.281	6	0.0112098	0.0153762	0.729036	0.465979	57.893	14	2.73748e-07	71.893	2.18506	2	0.335366	0	1	1	0.823135	Spine
ENSG00000112874.9	0.3309	6	-0.01033	0.0141695	-0.729032	0.465982	58.0962	14	2.52352e-07	72.0962	0.566944	2	0.753164	0	1	1	0.823135	Cortex
ENSG00000235381.1	0.292	6	0.0109965	0.0150838	0.729026	0.465986	57.1674	14	3.65896e-07	71.1674	1.55246	2	0.460138	0	1	1	0.823135	Amygdala
ENSG00000236144.6	0.2852	6	0.0111263	0.0152626	0.728994	0.466005	56.3605	14	5.04691e-07	70.3605	0.87645	2	0.645181	0	1	1	0.823135	Nucleus.Accumbens
ENSG00000148290.9	0.7398	6	0.00690783	0.00947644	0.728947	0.466034	57.0803	14	3.78844e-07	71.0803	0.415743	2	0.812311	0	1	1	0.823135	Caudate
ENSG00000169684.13	0.463	6	-0.00873184	0.0119788	-0.728943	0.466036	59.3173	14	1.54501e-07	73.3173	0.6529	2	0.721481	0	1	1	0.823135	Spine
ENSG00000100023.18	0.259	6	0.0116746	0.016016	0.728937	0.46604	58.8812	14	1.84143e-07	72.8812	2.891	2	0.235628	0	1	1	0.823135	Spine
ENSG00000158747.13	0.3749	6	0.00970329	0.0133121	0.72891	0.466057	70.5587	14	1.52868e-09	84.5587	13.3206	2	0.00128076	0	1	1	0.823135	Nucleus.Accumbens
ENSG00000276070.4	0.5487	6	0.00801894	0.0110036	0.728755	0.466152	56.5247	14	4.72774e-07	70.5247	0.85912	2	0.650796	0	1	1	0.823187	Caudate
ENSG00000108468.14	0.1971	6	-0.0133791	0.0183595	-0.728729	0.466167	56.7239	14	4.36711e-07	70.7239	1.26608	2	0.530976	0	1	1	0.823187	Nucleus.Accumbens
ENSG00000230051.1	0.438	6	0.00897462	0.0123159	0.728703	0.466183	57.9951	14	2.62781e-07	71.9951	1.95564	2	0.376131	0	1	1	0.823187	Cortex
ENSG00000004866.20	0.3039	6	0.0107718	0.0147855	0.728539	0.466284	59.489	14	1.44176e-07	73.489	2.36263	2	0.306875	0	1	1	0.823187	Cerebellar.Hemisphere
ENSG00000198590.11	0.3531	6	0.00999219	0.0137168	0.728462	0.466331	56.9398	14	4.00692e-07	70.9398	0.566096	2	0.753484	0	1	1	0.823187	Spine
ENSG00000203778.7	0.46	6	0.00875376	0.0120178	0.728402	0.466368	59.5728	14	1.39388e-07	73.5728	4.11616	2	0.127699	0	1	1	0.823187	Cerebellar.Hemisphere
ENSG00000203778.7	0.166	6	0.014572	0.0200055	0.728397	0.46637	59.573	14	1.39379e-07	73.573	4.11631	2	0.12769	0	1	1	0.823187	Caudate
ENSG00000203778.7	0.2723	6	0.0113775	0.0156199	0.728397	0.466371	59.5729	14	1.39381e-07	73.5729	4.11631	2	0.12769	0	1	1	0.823187	Nucleus.Accumbens
ENSG00000064999.13	0.2165	6	-0.0127597	0.0175176	-0.728396	0.466371	61.4536	14	6.51271e-08	75.4536	0.0966228	2	0.952837	0	1	1	0.823187	Frontal.Cortex
ENSG00000203778.7	0.272	6	0.0113837	0.0156285	0.728389	0.466376	59.5728	14	1.39385e-07	73.5728	4.11622	2	0.127695	0	1	1	0.823187	Putamen
ENSG00000203778.7	0.191	6	0.0135845	0.0186503	0.728376	0.466383	59.5729	14	1.39383e-07	73.5729	4.11624	2	0.127694	0	1	1	0.823187	Amygdala
ENSG00000197893.13	0.2048	6	-0.0131171	0.0180109	-0.728286	0.466438	58.1176	14	2.50195e-07	72.1176	2.52082	2	0.283537	0	1	1	0.82319	Nucleus.Accumbens
ENSG00000273240.1	0.3098	6	0.0106651	0.0146441	0.728285	0.466439	57.9032	14	2.7263e-07	71.9032	1.56319	2	0.457676	0	1	1	0.82319	Cortex
ENSG00000163485.16	0.1809	6	-0.0139517	0.0191639	-0.728017	0.466603	65.6604	14	1.1659e-08	79.6604	10.1569	2	0.00622944	0	1	1	0.82333	Blood
ENSG00000165269.12	0.6932	6	-0.00712707	0.00978979	-0.72801	0.466607	56.7549	14	4.31348e-07	70.7549	0.723259	2	0.69654	0	1	1	0.82333	Caudate
ENSG00000181016.9	0.5598	6	0.00793072	0.010894	0.727991	0.466619	55.8149	14	6.26889e-07	69.8149	0.277105	2	0.870618	0	1	1	0.82333	Cerebellar.Hemisphere
ENSG00000253818.1	0.6087	6	0.00760483	0.0104472	0.727929	0.466657	64.641	14	1.77279e-08	78.641	0.27201	2	0.872838	0	1	1	0.82333	Blood
ENSG00000281501.1	0.5987	6	-0.00766781	0.0105341	-0.727902	0.466673	57.3021	14	3.46739e-07	71.3021	1.71784	2	0.42362	0	1	1	0.82333	Blood
ENSG00000085491.15	0.4073	6	0.00929632	0.0127716	0.72789	0.466681	60.6641	14	8.96928e-08	74.6641	3.97674	2	0.136919	0	1	1	0.82333	Nucleus.Accumbens
ENSG00000185065.6	0.2037	6	-0.0131431	0.0180596	-0.727764	0.466758	55.5521	14	6.95788e-07	69.5521	0.0956391	2	0.953306	0	1	1	0.823364	Nucleus.Accumbens
ENSG00000101463.5	0.193	6	-0.0135018	0.0185535	-0.727726	0.466782	57.2003	14	3.61124e-07	71.2003	0.781724	2	0.676473	0	1	1	0.823364	Cerebellar.Hemisphere
ENSG00000185065.6	0.212	6	-0.0128821	0.0177025	-0.727699	0.466798	55.5521	14	6.95777e-07	69.5521	0.0956759	2	0.953288	0	1	1	0.823364	Hypothalamus
ENSG00000259577.1	0.3482	6	-0.010051	0.013813	-0.727649	0.466828	58.6181	14	2.04671e-07	72.6181	1.18389	2	0.55325	0	1	1	0.823364	Putamen
ENSG00000272689.1	0.184	6	0.0138264	0.0190018	0.727638	0.466835	62.2733	14	4.66696e-08	76.2733	6.76934	2	0.0338889	0	1	1	0.823364	ACC
ENSG00000112053.13	0.2909	6	-0.0109924	0.0151123	-0.727382	0.466992	56.9031	14	4.06598e-07	70.9031	0.855978	2	0.651818	0	1	1	0.823416	Hypothalamus
ENSG00000112053.13	0.387	6	-0.00953006	0.0131023	-0.727359	0.467006	56.9031	14	4.06586e-07	70.9031	0.856025	2	0.651803	0	1	1	0.823416	Cortex
ENSG00000139405.15	0.1847	6	0.013792	0.0189657	0.727208	0.467099	60.1377	14	1.10972e-07	74.1377	1.71873	2	0.423431	0	1	1	0.823416	Putamen
ENSG00000228050.1	0.409	6	0.00926815	0.012745	0.727197	0.467105	59.0104	14	1.74818e-07	73.0104	3.14938	2	0.207072	0	1	1	0.823416	Frontal.Cortex
ENSG00000181240.13	0.559	6	0.0079276	0.0109018	0.727185	0.467113	59.8772	14	1.23283e-07	73.8772	4.41318	2	0.110075	0	1	1	0.823416	Frontal.Cortex
ENSG00000169359.13	0.1058	6	0.0182202	0.0250589	0.727095	0.467168	87.6301	14	1.06172e-12	101.63	30.2766	2	2.66386e-07	0	0.00811066	1	0.823416	Putamen
ENSG00000134077.15	0.6217	6	-0.00751613	0.0103374	-0.72708	0.467177	59.6483	14	1.35208e-07	73.6483	4.06001	2	0.131335	0	1	1	0.823416	Frontal.Cortex
ENSG00000131055.4	0.1128	6	-0.0176451	0.0242689	-0.727066	0.467186	56.4053	14	4.95778e-07	70.4053	0.4176	2	0.811558	0	1	1	0.823416	ACC
ENSG00000228340.5	0.1389	6	0.0158998	0.0218702	0.727007	0.467222	58.6354	14	2.03259e-07	72.6354	2.78521	2	0.248428	0	1	1	0.823416	Blood
ENSG00000274895.1	0.214	6	0.0128091	0.0176195	0.726985	0.467235	62.8959	14	3.62097e-08	76.8959	5.39399	2	0.0674079	0	1	1	0.823416	Cerebellum
ENSG00000279159.1	0.228	6	-0.0124083	0.0170701	-0.726905	0.467284	62.1141	14	4.97935e-08	76.1141	5.16761	2	0.0754862	0	1	1	0.823416	Cortex
ENSG00000214435.7	0.474	6	0.00860516	0.0118389	0.726852	0.467317	66.2793	14	9.03403e-09	80.2793	10.7431	2	0.00464683	0	1	1	0.823416	Frontal.Cortex
ENSG00000265519.1	0.2572	6	-0.0116802	0.0160719	-0.726743	0.467383	57.7022	14	2.95479e-07	71.7022	0.075833	2	0.962793	0	1	1	0.823416	Hypothalamus
ENSG00000094963.13	0.1978	6	0.0133183	0.0183269	0.726709	0.467404	61.0275	14	7.74175e-08	75.0275	3.40176	2	0.182523	0	1	1	0.823416	Cortex
ENSG00000139668.8	0.235	6	0.0122179	0.0168139	0.726652	0.467439	57.5478	14	3.14306e-07	71.5478	2.02701	2	0.362946	0	1	1	0.823416	Cerebellum
ENSG00000283312.1	0.5347	6	0.00809948	0.0111467	0.726624	0.467457	61.4956	14	6.40263e-08	75.4956	4.84425	2	0.0887329	0	1	1	0.823416	Caudate
ENSG00000162437.14	0.2422	6	-0.0120342	0.0165621	-0.726611	0.467464	56.7808	14	4.26917e-07	70.7808	1.13233	2	0.567698	0	1	1	0.823416	Cerebellum
ENSG00000002549.12	0.154	6	-0.0150914	0.0207703	-0.726584	0.467481	56.4583	14	4.85422e-07	70.4583	0.387926	2	0.823688	0	1	1	0.823416	Caudate
ENSG00000234882.1	0.195	6	0.0134109	0.0184581	0.726561	0.467495	56.0252	14	5.76672e-07	70.0252	0.583113	2	0.7471	0	1	1	0.823416	Nucleus.Accumbens
ENSG00000230606.10	0.2423	6	-0.0120307	0.0165587	-0.726551	0.467501	64.3963	14	1.95999e-08	78.3963	8.87818	2	0.0118067	0	1	1	0.823416	Hypothalamus
ENSG00000175322.11	0.462	6	-0.00871251	0.0119917	-0.726544	0.467505	56.6791	14	4.44564e-07	70.6791	0.544011	2	0.76185	0	1	1	0.823416	Cortex
ENSG00000214174.8	0.4969	6	0.00840023	0.0115629	0.726479	0.467545	61.8127	14	5.62868e-08	75.8127	2.50397	2	0.285937	0	1	1	0.823416	Blood
ENSG00000283317.1	0.2546	6	0.0117341	0.0161538	0.7264	0.467594	57.0197	14	3.88122e-07	71.0197	0.797007	2	0.671324	0	1	1	0.823416	Cortex
ENSG00000283317.1	0.2683	6	0.0114301	0.0157359	0.726373	0.46761	57.0196	14	3.88129e-07	71.0196	0.796962	2	0.671339	0	1	1	0.823416	Nucleus.Accumbens
ENSG00000283317.1	0.2118	6	0.0128647	0.0177109	0.726371	0.467612	57.0196	14	3.8813e-07	71.0196	0.796958	2	0.67134	0	1	1	0.823416	Caudate
ENSG00000283317.1	0.1334	6	0.01621	0.0223165	0.72637	0.467612	57.0196	14	3.8813e-07	71.0196	0.796962	2	0.671339	0	1	1	0.823416	Blood
ENSG00000135773.12	0.685	6	0.00715135	0.0098482	0.726158	0.467742	56.8784	14	4.10626e-07	70.8784	0.794998	2	0.671999	0	1	1	0.823416	Substantia.Nigra
ENSG00000146263.11	0.2061	6	0.0130372	0.0179541	0.72614	0.467753	61.7395	14	5.79877e-08	75.7395	5.10157	2	0.0780203	0	1	1	0.823416	Hippocampus
ENSG00000116132.11	0.3168	6	0.0105147	0.0144814	0.726084	0.467787	68.2302	14	4.03014e-09	82.2302	3.5665	2	0.168091	0	1	1	0.823416	Cortex
ENSG00000116132.11	0.3278	6	0.0103367	0.0142363	0.726078	0.467791	68.23	14	4.0304e-09	82.23	3.56648	2	0.168093	0	1	1	0.823416	ACC
ENSG00000204525.16	0.6163	6	0.00753857	0.0103826	0.726076	0.467792	63.6012	14	2.7145e-08	77.6012	8.13903	2	0.0170856	0	1	1	0.823416	Blood
ENSG00000112378.11	0.503	6	0.00834424	0.0114926	0.726053	0.467806	61.5679	14	6.21743e-08	75.5679	4.06953	2	0.130711	0	1	1	0.823416	Frontal.Cortex
ENSG00000141519.14	0.5937	6	0.00768037	0.0105784	0.726044	0.467812	62.0585	14	5.09337e-08	76.0585	3.71795	2	0.155832	0	1	1	0.823416	Putamen
ENSG00000197841.14	0.3629	6	-0.00982327	0.0135304	-0.726017	0.467828	62.1783	14	4.85086e-08	76.1783	6.70299	2	0.0350319	0	1	1	0.823416	Frontal.Cortex
ENSG00000081087.14	0.2765	6	-0.0112533	0.0155008	-0.72598	0.467851	57.2224	14	3.57951e-07	71.2224	1.53853	2	0.463354	0	1	1	0.823416	Cortex
ENSG00000151849.14	0.6723	6	0.00721612	0.0099408	0.72591	0.467894	61.8483	14	5.54792e-08	75.8483	2.20706	2	0.331698	0	1	1	0.823416	Cerebellum
ENSG00000116198.12	0.3453	6	-0.0100686	0.0138709	-0.725877	0.467914	62.6342	14	4.02872e-08	76.6342	5.62084	2	0.0601796	0	1	1	0.823416	Blood
ENSG00000139160.13	0.0762	6	-0.0214329	0.0295277	-0.725857	0.467926	58.4758	14	2.1671e-07	72.4758	2.89135	2	0.235587	0	1	1	0.823416	Blood
ENSG00000142794.18	0.8388	6	-0.00645937	0.00889966	-0.7258	0.467962	62.4851	14	4.28125e-08	76.4851	6.29637	2	0.0429301	0	1	1	0.823416	Cortex
ENSG00000096717.11	0.1695	6	0.0143692	0.0197979	0.725795	0.467965	58.2071	14	2.41377e-07	72.2071	0.964553	2	0.617376	0	1	1	0.823416	Blood
ENSG00000197841.14	0.2632	6	-0.011531	0.0158877	-0.725781	0.467973	62.1844	14	4.83891e-08	76.1844	6.70929	2	0.0349218	0	1	1	0.823416	Cerebellum
ENSG00000187824.8	0.4686	6	-0.00864116	0.011907	-0.725723	0.468009	66.1713	14	9.44565e-09	80.1713	10.7234	2	0.00469283	0	1	1	0.82343	Cerebellar.Hemisphere
ENSG00000143178.12	0.1208	6	0.0170162	0.0234515	0.725591	0.468089	55.7459	14	6.44306e-07	69.7459	0.0842096	2	0.958769	0	1	1	0.823463	Blood
ENSG00000065600.12	0.1185	6	0.0171805	0.023678	0.72559	0.46809	58.0569	14	2.56351e-07	72.0569	0.711901	2	0.700507	0	1	1	0.823463	Nucleus.Accumbens
ENSG00000116771.5	0.1592	6	-0.0148203	0.0204283	-0.725479	0.468158	64.5678	14	1.82688e-08	78.5678	8.53455	2	0.0140199	0	1	1	0.823463	Cerebellar.Hemisphere
ENSG00000075131.9	0.3912	6	-0.00945417	0.0130318	-0.725472	0.468163	58.795	14	1.90636e-07	72.795	3.31505	2	0.19061	0	1	1	0.823463	Cerebellar.Hemisphere
ENSG00000242952.1	0.325	6	-0.0103721	0.0142975	-0.72545	0.468176	58.7197	14	1.96488e-07	72.7197	1.73629	2	0.41973	0	1	1	0.823463	Substantia.Nigra
ENSG00000164978.17	0.6285	6	-0.00745837	0.0102813	-0.725428	0.468189	57.0328	14	3.86088e-07	71.0328	1.48254	2	0.476508	0	1	1	0.823463	Blood
ENSG00000181982.18	0.0955	6	0.0191311	0.0263757	0.725331	0.468249	59.1842	14	1.63011e-07	73.1842	0.977887	2	0.613274	0	1	1	0.823488	Blood
ENSG00000230148.8	0.2053	6	0.0130473	0.017989	0.725294	0.468272	62.5509	14	4.16791e-08	76.5509	3.53971	2	0.170357	0	1	1	0.823488	Blood
ENSG00000083807.9	0.2265	6	-0.0124214	0.0171265	-0.725272	0.468285	64.2799	14	2.0558e-08	78.2799	8.82041	2	0.0121527	0	1	1	0.823488	Caudate
ENSG00000065600.12	0.2991	6	0.0108085	0.0149037	0.725224	0.468314	58.666	14	2.00774e-07	72.666	0.507657	2	0.775825	0	1	1	0.823492	Amygdala
ENSG00000160194.17	0.5752	6	-0.00779343	0.0107471	-0.725163	0.468352	59.1805	14	1.6325e-07	73.1805	3.13057	2	0.209029	0	1	1	0.823511	Caudate
ENSG00000133028.10	0.3477	6	0.0100227	0.0138229	0.725075	0.468406	65.8158	14	1.09361e-08	79.8158	10.3442	2	0.00567255	0	1	1	0.823523	Caudate
ENSG00000133028.10	0.361	6	0.00983576	0.0135659	0.725035	0.46843	65.816	14	1.09352e-08	79.816	10.3445	2	0.00567189	0	1	1	0.823523	Putamen
ENSG00000250848.1	0.0385	6	0.030119	0.0415424	0.725019	0.46844	57.9446	14	2.68154e-07	71.9446	1.59623	2	0.450178	0	1	1	0.823523	Blood
ENSG00000111860.13	0.371	6	-0.0097	0.0133818	-0.724863	0.468536	58.939	14	1.79913e-07	72.939	3.2445	2	0.197454	0	1	1	0.823644	Cerebellar.Hemisphere
ENSG00000188186.10	0.2164	6	-0.0126999	0.0175216	-0.724811	0.468568	61.9704	14	5.27914e-08	75.9704	4.72176	2	0.0943371	0	1	1	0.823652	Amygdala
ENSG00000131966.13	0.388	6	-0.00948303	0.0130854	-0.724704	0.468633	59.4448	14	1.46768e-07	73.4448	1.85111	2	0.396311	0	1	1	0.82372	Frontal.Cortex
ENSG00000240616.1	0.216	6	0.012708	0.0175378	0.724604	0.468695	58.5033	14	2.14329e-07	72.5033	2.87023	2	0.238088	0	1	1	0.823743	Cerebellar.Hemisphere
ENSG00000237517.9	0.5096	6	-0.00827215	0.0114179	-0.724487	0.468767	56.0183	14	5.78255e-07	70.0183	0.108842	2	0.947033	0	1	1	0.823743	Caudate
ENSG00000281205.1	0.1954	6	0.0133587	0.0184391	0.724475	0.468774	82.068	14	1.16778e-11	96.068	2.88338	2	0.236528	0	1	1	0.823743	ACC
ENSG00000099282.9	0.3047	6	-0.0106971	0.0147661	-0.724436	0.468798	56.4316	14	4.90619e-07	70.4316	0.965612	2	0.617049	0	1	1	0.823743	Spine
ENSG00000231920.1	0.1797	6	-0.0139291	0.0192278	-0.724423	0.468806	59.1903	14	1.62609e-07	73.1903	3.69535	2	0.157603	0	1	1	0.823743	Nucleus.Accumbens
ENSG00000130768.14	0.364	6	0.00978646	0.0135099	0.724393	0.468825	56.2362	14	5.30274e-07	70.2362	0.411528	2	0.814025	0	1	1	0.823743	Cerebellar.Hemisphere
ENSG00000222009.8	0.0422	6	-0.0287423	0.0396791	-0.724368	0.46884	64.0974	14	2.21551e-08	78.0974	5.31549	2	0.0701063	0	1	1	0.823743	Blood
ENSG00000031691.6	0.1742	6	0.0141454	0.019529	0.724331	0.468863	58.5483	14	2.10496e-07	72.5483	2.35718	2	0.307712	0	1	1	0.823743	Cerebellum
ENSG00000234902.6	0.0623	6	-0.0236508	0.0326562	-0.724237	0.46892	55.7612	14	6.40404e-07	69.7612	0.303458	2	0.859221	0	1	1	0.823797	Blood
ENSG00000227165.7	0.4898	6	-0.00843423	0.0116464	-0.724189	0.46895	64.5509	14	1.83958e-08	78.5509	4.66176	2	0.0972103	0	1	1	0.8238	Caudate
ENSG00000129595.12	0.5254	6	-0.00814075	0.011245	-0.723947	0.469098	57.7039	14	2.95282e-07	71.7039	2.11131	2	0.347964	0	1	1	0.823921	Nucleus.Accumbens
ENSG00000188981.10	0.1877	6	0.0136185	0.0188135	0.723866	0.469148	57.6777	14	2.98389e-07	71.6777	2.22192	2	0.329243	0	1	1	0.823921	Cerebellum
ENSG00000055950.16	0.214	6	0.0127542	0.0176196	0.723866	0.469148	59.2742	14	1.57206e-07	73.2742	2.23623	2	0.326896	0	1	1	0.823921	Frontal.Cortex
ENSG00000241439.1	0.534	6	0.00807313	0.011154	0.723786	0.469197	57.5128	14	3.18737e-07	71.5128	0.85124	2	0.653365	0	1	1	0.823921	Hippocampus
ENSG00000116205.12	0.0678	6	0.0226568	0.0313035	0.723779	0.469202	56.8798	14	4.10393e-07	70.8798	0.529168	2	0.767525	0	1	1	0.823921	Blood
ENSG00000196712.17	0.0936	6	-0.0192827	0.0266421	-0.723767	0.469209	56.1823	14	5.41756e-07	70.1823	0.255787	2	0.879947	0	1	1	0.823921	Caudate
ENSG00000114544.16	0.1879	6	-0.0136077	0.0188036	-0.723675	0.469266	56.5311	14	4.71558e-07	70.5311	1.03837	2	0.595006	0	1	1	0.823921	Cortex
ENSG00000175984.14	0.1787	6	0.0139528	0.0192815	0.723637	0.469288	62.2804	14	4.65352e-08	76.2804	3.00199	2	0.222908	0	1	1	0.823921	Blood
ENSG00000070778.12	0.1344	6	-0.0160886	0.0222333	-0.723625	0.469296	63.5247	14	2.8007e-08	77.5247	5.00684	2	0.0818047	0	1	1	0.823921	Cerebellum
ENSG00000197479.6	0.305	6	-0.0106796	0.0147589	-0.723608	0.469306	57.9991	14	2.62357e-07	71.9991	0.902412	2	0.63686	0	1	1	0.823921	Substantia.Nigra
ENSG00000273240.1	0.3528	6	0.00992902	0.0137227	0.723549	0.469343	57.8744	14	2.75796e-07	71.8744	1.56376	2	0.457544	0	1	1	0.823921	Putamen
ENSG00000221923.8	0.9008	6	-0.00621378	0.00858792	-0.723549	0.469343	58.8271	14	1.88191e-07	72.8271	2.0205	2	0.364128	0	1	1	0.823921	Caudate
ENSG00000162368.13	0.2043	6	0.0130457	0.018033	0.723431	0.469415	59.3536	14	1.52263e-07	73.3536	3.70924	2	0.156512	0	1	1	0.82396	Frontal.Cortex
ENSG00000256494.1	0.1695	6	-0.0143223	0.0197979	-0.723424	0.469419	60.5223	14	9.4992e-08	74.5223	4.27396	2	0.118011	0	1	1	0.82396	Cortex
ENSG00000233200.1	0.2709	6	0.0113277	0.0156602	0.723341	0.469471	56.7655	14	4.29527e-07	70.7655	0.934363	2	0.626766	0	1	1	0.824002	Cerebellum
ENSG00000267108.1	0.179	6	-0.0139286	0.0192654	-0.722989	0.469687	59.4553	14	1.46149e-07	73.4553	0.570436	2	0.75185	0	1	1	0.824323	Putamen
ENSG00000270614.1	0.302	6	0.0107228	0.014832	0.72295	0.469711	56.7548	14	4.31358e-07	70.7548	0.880989	2	0.643718	0	1	1	0.824323	Hippocampus
ENSG00000279329.1	0.1991	6	0.0132051	0.018267	0.722894	0.469745	56.38	14	5.0079e-07	70.38	0.925949	2	0.629409	0	1	1	0.824323	Hypothalamus
ENSG00000243678.11	0.3013	6	0.0107329	0.0148492	0.722795	0.469806	55.5372	14	6.99891e-07	69.5372	0.0701216	2	0.965547	0	1	1	0.824323	Cortex
ENSG00000065183.15	0.164	6	-0.0145469	0.0201271	-0.72275	0.469834	58.429	14	2.20816e-07	72.429	2.52284	2	0.283252	0	1	1	0.824323	Hippocampus
ENSG00000186364.11	0.159	6	-0.0147736	0.0204411	-0.72274	0.46984	59.0273	14	1.73631e-07	73.0273	1.46609	2	0.480444	0	1	1	0.824323	Nucleus.Accumbens
ENSG00000186364.11	0.0731	6	-0.0217885	0.0301474	-0.722735	0.469843	59.0273	14	1.73632e-07	73.0273	1.4661	2	0.480442	0	1	1	0.824323	Putamen
ENSG00000164300.16	0.4448	6	0.00883224	0.0122214	0.722687	0.469872	59.1215	14	1.67175e-07	73.1215	0.341142	2	0.843183	0	1	1	0.824327	Frontal.Cortex
ENSG00000278012.1	0.426	6	-0.00901885	0.0124881	-0.722193	0.470176	56.0247	14	5.76774e-07	70.0247	0.538629	2	0.763903	0	1	1	0.824772	Cerebellar.Hemisphere
ENSG00000278416.1	0.415	6	-0.00913751	0.0126526	-0.722186	0.47018	58.5327	14	2.11812e-07	72.5327	2.8121	2	0.245109	0	1	1	0.824772	ACC
ENSG00000206384.10	0.1996	6	-0.0131747	0.0182441	-0.722134	0.470212	57.5677	14	3.11813e-07	71.5677	2.1014	2	0.349693	0	1	1	0.824776	Putamen
ENSG00000254919.1	0.46	6	0.00867794	0.0120177	0.722094	0.470237	56.2601	14	5.25265e-07	70.2601	0.683174	2	0.710642	0	1	1	0.824776	Substantia.Nigra
ENSG00000127720.7	0.0562	6	-0.0248258	0.034383	-0.722037	0.470272	55.8719	14	6.12859e-07	69.8719	0.0672221	2	0.966948	0	1	1	0.824791	Blood
ENSG00000168092.13	0.2259	6	-0.01238	0.0171492	-0.721898	0.470357	59.3449	14	1.52796e-07	73.3449	2.81513	2	0.244738	0	1	1	0.824892	Cortex
ENSG00000163389.10	0.7039	6	0.00701262	0.0097151	0.721827	0.470401	56.3675	14	5.03301e-07	70.3675	0.678282	2	0.712382	0	1	1	0.824893	Cerebellar.Hemisphere
ENSG00000141569.10	0.6197	6	0.00747368	0.0103541	0.72181	0.470412	60.6006	14	9.20304e-08	74.6006	5.04156	2	0.0803971	0	1	1	0.824893	Cerebellar.Hemisphere
ENSG00000253559.1	0.1607	6	0.0146734	0.0203327	0.721662	0.470502	57.8633	14	2.77021e-07	71.8633	1.56253	2	0.457827	0	1	1	0.825005	Caudate
ENSG00000220161.4	0.3069	6	-0.0106159	0.0147131	-0.721524	0.470587	56.8263	14	4.19235e-07	70.8263	0.588041	2	0.745261	0	1	1	0.82506	Putamen
ENSG00000176909.11	0.3276	6	-0.010275	0.0142407	-0.721523	0.470588	59.5599	14	1.40112e-07	73.5599	0.449304	2	0.798794	0	1	1	0.82506	Caudate
ENSG00000244219.6	0.1306	6	0.0162717	0.0225545	0.72144	0.470639	66.0347	14	9.99284e-09	80.0347	5.67738	2	0.0585022	0	1	1	0.825076	Hippocampus
ENSG00000213753.10	0.416	6	0.00911683	0.0126373	0.72142	0.470651	55.7093	14	6.53719e-07	69.7093	0.261231	2	0.877555	0	1	1	0.825076	Cerebellar.Hemisphere
ENSG00000065600.12	0.3024	6	0.0106916	0.0148222	0.721325	0.470709	58.0749	14	2.54513e-07	72.0749	0.723659	2	0.696401	0	1	1	0.825108	Putamen
ENSG00000065600.12	0.301	6	0.0107161	0.0148566	0.721302	0.470723	58.0749	14	2.54512e-07	72.0749	0.723607	2	0.696419	0	1	1	0.825108	Substantia.Nigra
ENSG00000170899.10	0.299	6	0.0107506	0.0149062	0.721214	0.470778	60.6009	14	9.20165e-08	74.6009	4.67236	2	0.0966961	0	1	1	0.825121	Caudate
ENSG00000049759.17	0.2683	6	-0.0113488	0.0157359	-0.721202	0.470785	60.2417	14	1.06404e-07	74.2417	3.33844	2	0.188394	0	1	1	0.825121	Cerebellum
ENSG00000214021.15	0.502	6	-0.00829611	0.011504	-0.721148	0.470819	55.5911	14	6.85102e-07	69.5911	0.148815	2	0.928293	0	1	1	0.825132	Nucleus.Accumbens
ENSG00000173705.8	0.3254	6	-0.0103016	0.0142887	-0.720956	0.470936	62.019	14	5.1759e-08	76.019	5.62191	2	0.0601476	0	1	1	0.825256	Frontal.Cortex
ENSG00000085063.14	0.3121	6	0.0105186	0.01459	0.720945	0.470943	56.909	14	4.05641e-07	70.909	1.40258	2	0.495946	0	1	1	0.825256	Hypothalamus
ENSG00000121691.4	0.222	6	-0.0124679	0.0172992	-0.720722	0.471081	58.2405	14	2.38168e-07	72.2405	1.70806	2	0.425695	0	1	1	0.825441	Amygdala
ENSG00000175857.8	0.197	6	-0.0132347	0.0183641	-0.720685	0.471104	63.8713	14	2.43041e-08	77.8713	4.3848	2	0.111649	0	1	1	0.825441	Blood
ENSG00000103502.13	0.1716	6	-0.0141791	0.0196764	-0.720615	0.471146	64.9007	14	1.59349e-08	78.9007	1.23439	2	0.539456	0	1	1	0.825469	Frontal.Cortex
ENSG00000130764.9	0.2762	6	0.0111736	0.0155093	0.72045	0.471248	62.0172	14	5.17959e-08	76.0172	5.511	2	0.0635773	0	1	1	0.825599	Nucleus.Accumbens
ENSG00000118507.15	0.1595	6	-0.0147022	0.0204091	-0.720374	0.471295	61.7593	14	5.75216e-08	75.7593	6.23694	2	0.0442249	0	1	1	0.825615	Cortex
ENSG00000101350.7	0.1693	6	0.0142687	0.0198096	0.720292	0.471345	57.015	14	3.88843e-07	71.015	0.985481	2	0.61095	0	1	1	0.825615	Caudate
ENSG00000221923.8	0.8497	6	-0.00636893	0.00884239	-0.720273	0.471357	59.0696	14	1.70705e-07	73.0696	2.11973	2	0.346502	0	1	1	0.825615	Cortex
ENSG00000206562.11	0.2055	6	-0.0129505	0.0179803	-0.72026	0.471365	56.8587	14	4.13865e-07	70.8587	0.880832	2	0.643768	0	1	1	0.825615	Hypothalamus
ENSG00000235790.7	0.3956	6	0.00932941	0.0129591	0.719912	0.471579	56.2389	14	5.29704e-07	70.2389	0.232086	2	0.890437	0	1	1	0.825827	Putamen
ENSG00000143162.7	0.5387	6	0.00799472	0.0111053	0.719903	0.471585	62.7869	14	3.78553e-08	76.7869	3.67538	2	0.159184	0	1	1	0.825827	ACC
ENSG00000273240.1	0.2269	6	0.0123177	0.0171114	0.719852	0.471616	57.9707	14	2.65366e-07	71.9707	1.57274	2	0.455495	0	1	1	0.825827	Amygdala
ENSG00000136444.9	0.3127	6	-0.0104925	0.014576	-0.719846	0.47162	56.7161	14	4.38063e-07	70.7161	0.324402	2	0.85027	0	1	1	0.825827	Cerebellum
ENSG00000137269.14	0.202	6	0.0130542	0.0181354	0.719818	0.471637	60.4705	14	9.70049e-08	74.4705	4.52813	2	0.103927	0	1	1	0.825827	Cerebellar.Hemisphere
ENSG00000227051.6	0.1546	6	-0.0149207	0.02073	-0.719765	0.47167	57.604	14	3.07313e-07	71.604	0.595259	2	0.742576	0	1	1	0.825827	Blood
ENSG00000229727.6	0.3236	6	-0.0103128	0.0143284	-0.719745	0.471682	60.2732	14	1.05059e-07	74.2732	2.95565	2	0.228134	0	1	1	0.825827	Amygdala
ENSG00000142937.11	0.231	6	-0.0122055	0.0169589	-0.71971	0.471704	62.8564	14	3.6798e-08	76.8564	6.97548	2	0.0305699	0	1	1	0.825827	Cortex
ENSG00000175356.12	0.2357	6	0.0120813	0.0167889	0.719599	0.471772	65.8264	14	1.08884e-08	79.8264	5.93459	2	0.0514422	0	1	1	0.825899	Cortex
ENSG00000070814.17	0.3288	6	-0.0102271	0.0142147	-0.719477	0.471847	67.4848	14	5.48915e-09	81.4848	11.7316	2	0.00283474	0	1	1	0.825982	Caudate
ENSG00000116883.8	0.5721	6	-0.00775206	0.0107762	-0.719367	0.471915	57.0753	14	3.79601e-07	71.0753	1.60637	2	0.4479	0	1	1	0.825982	Cerebellum
ENSG00000198130.15	0.1665	6	-0.0143692	0.0199754	-0.719342	0.47193	57.3753	14	3.3674e-07	71.3753	1.88846	2	0.388979	0	1	1	0.825982	Cerebellum
ENSG00000279742.1	0.1699	6	-0.0142239	0.0197745	-0.719305	0.471953	55.7519	14	6.42756e-07	69.7519	0.114225	2	0.944488	0	1	1	0.825982	Frontal.Cortex
ENSG00000047188.15	0.3166	6	0.0104198	0.014486	0.719302	0.471955	56.9936	14	3.92184e-07	70.9936	1.24302	2	0.537133	0	1	1	0.825982	Cerebellum
ENSG00000278611.1	0.5174	6	0.00814962	0.0113315	0.719199	0.472019	58.6244	14	2.0416e-07	72.6244	2.90655	2	0.233803	0	1	1	0.826046	Hypothalamus
ENSG00000166275.15	0.212	6	0.0127275	0.0177025	0.718967	0.472161	65.9006	14	1.0561e-08	79.9006	9.28822	2	0.00961808	0	1	1	0.826082	Amygdala
ENSG00000166275.15	0.4385	6	0.00884953	0.0123088	0.718957	0.472167	65.9005	14	1.05613e-08	79.9005	9.28814	2	0.00961845	0	1	1	0.826082	Caudate
ENSG00000166275.15	0.157	6	0.0147894	0.0205709	0.718946	0.472174	65.9004	14	1.05614e-08	79.9004	9.2881	2	0.00961868	0	1	1	0.826082	Substantia.Nigra
ENSG00000166275.15	0.547	6	0.00792327	0.0110207	0.718946	0.472174	65.9004	14	1.05615e-08	79.9004	9.2881	2	0.00961868	0	1	1	0.826082	Putamen
ENSG00000166275.15	0.4514	6	0.008722	0.0121317	0.718943	0.472176	65.9004	14	1.05616e-08	79.9004	9.2881	2	0.00961868	0	1	1	0.826082	Cerebellum
ENSG00000148290.9	0.6628	6	0.0071972	0.0100118	0.718874	0.472219	59.6707	14	1.33995e-07	73.6707	0.124969	2	0.939427	0	1	1	0.826082	Amygdala
ENSG00000002919.14	0.2617	6	-0.0114535	0.0159331	-0.71885	0.472233	58.4533	14	2.18679e-07	72.4533	2.77095	2	0.250205	0	1	1	0.826082	Putamen
ENSG00000235319.1	0.3305	6	0.0101907	0.0141781	0.718764	0.472286	55.9829	14	5.86441e-07	69.9829	0.515682	2	0.772718	0	1	1	0.826082	Cerebellar.Hemisphere
ENSG00000197122.11	0.169	6	-0.0142506	0.0198271	-0.718741	0.472301	58.7005	14	1.98009e-07	72.7005	2.80861	2	0.245538	0	1	1	0.826082	Cerebellar.Hemisphere
ENSG00000114125.13	0.2952	6	-0.0107822	0.0150018	-0.718725	0.472311	58.8976	14	1.82929e-07	72.8976	2.07132	2	0.354991	0	1	1	0.826082	Frontal.Cortex
ENSG00000134809.8	0.527	6	0.00806778	0.0112279	0.71855	0.472418	60.2376	14	1.0658e-07	74.2376	3.03671	2	0.219072	0	1	1	0.82618	Substantia.Nigra
ENSG00000104979.8	0.461	6	-0.00862556	0.0120047	-0.718514	0.472441	57.0206	14	3.87971e-07	71.0206	0.645883	2	0.724016	0	1	1	0.82618	Hippocampus
ENSG00000231125.2	0.0968	6	0.0188233	0.026198	0.718502	0.472448	59.4745	14	1.45021e-07	73.4745	0.95328	2	0.620866	0	1	1	0.82618	Cortex
ENSG00000122548.5	0.5155	6	0.00815152	0.0113524	0.718042	0.472731	62.2078	14	4.79308e-08	76.2078	1.50139	2	0.472038	0	1	1	0.826585	Nucleus.Accumbens
ENSG00000225764.1	0.486	6	-0.00839522	0.0116919	-0.718038	0.472734	55.6037	14	6.81685e-07	69.6037	0.157846	2	0.924111	0	1	1	0.826585	Cortex
ENSG00000113240.12	0.3547	6	-0.00982462	0.0136859	-0.717866	0.47284	57.6724	14	2.99024e-07	71.6724	0.906707	2	0.635493	0	1	1	0.826694	Blood
ENSG00000128699.13	0.2893	6	-0.0108779	0.0151541	-0.717823	0.472866	57.8449	14	2.79072e-07	71.8449	1.56986	2	0.456152	0	1	1	0.826694	Caudate
ENSG00000100987.14	0.438	6	-0.00883932	0.0123159	-0.717718	0.472931	56.9204	14	4.03804e-07	70.9204	0.664302	2	0.717379	0	1	1	0.826694	Putamen
ENSG00000127863.15	0.1817	6	-0.0137232	0.0191217	-0.71768	0.472955	60.4032	14	9.96808e-08	74.4032	0.244829	2	0.884782	0	1	1	0.826694	Cerebellum
ENSG00000271755.1	0.1182	6	-0.0170147	0.023708	-0.717677	0.472957	73.8065	14	3.9148e-10	87.8065	18.3203	2	0.000105145	0	1	1	0.826694	Cerebellar.Hemisphere
ENSG00000175115.11	0.1824	6	-0.0136967	0.0190848	-0.717673	0.472959	66.0934	14	9.75416e-09	80.0934	7.87187	2	0.0195274	0	1	1	0.826694	Nucleus.Accumbens
ENSG00000154122.12	0.295	6	0.0107686	0.0150069	0.717574	0.47302	58.9797	14	1.76987e-07	72.9797	2.05404	2	0.358072	0	1	1	0.826753	Substantia.Nigra
ENSG00000018236.14	0.4636	6	0.00858855	0.011971	0.717445	0.4731	56.2349	14	5.30554e-07	70.2349	0.663817	2	0.717553	0	1	1	0.826845	Cerebellum
ENSG00000142798.17	0.2481	6	-0.0117391	0.016364	-0.717374	0.473144	57.1977	14	3.61499e-07	71.1977	1.44787	2	0.484841	0	1	1	0.826874	Nucleus.Accumbens
ENSG00000006025.11	0.3079	6	0.0105365	0.0146892	0.717295	0.473192	64.213	14	2.11301e-08	78.213	7.87998	2	0.0194484	0	1	1	0.826911	Cerebellum
ENSG00000166887.15	0.1915	6	-0.0133572	0.018626	-0.717126	0.473296	70.3609	14	1.66026e-09	84.3609	14.666	2	0.000653601	0	1	1	0.827046	Nucleus.Accumbens
ENSG00000113812.13	0.3387	6	-0.0100407	0.0140054	-0.71692	0.473423	57.0308	14	3.864e-07	71.0308	1.54435	2	0.462007	0	1	1	0.827216	Cerebellum
ENSG00000273133.1	0.352	6	0.00984844	0.0137383	0.716862	0.473459	59.4576	14	1.46014e-07	73.4576	3.91329	2	0.141332	0	1	1	0.827216	Hypothalamus
ENSG00000186364.11	0.0715	6	-0.0218512	0.0304828	-0.716836	0.473475	58.8778	14	1.84392e-07	72.8778	1.46167	2	0.481508	0	1	1	0.827216	Blood
ENSG00000144909.7	0.222	6	-0.0123981	0.0172992	-0.716688	0.473567	60.0774	14	1.13708e-07	74.0774	2.04554	2	0.359598	0	1	1	0.827281	Putamen
ENSG00000157657.14	0.43	6	0.00890837	0.0124299	0.716688	0.473567	56.2127	14	5.3526e-07	70.2127	0.649357	2	0.72276	0	1	1	0.827281	Spine
ENSG00000104870.12	0.267	6	0.0113021	0.0157742	0.716492	0.473687	59.3806	14	1.50613e-07	73.3806	3.05601	2	0.216968	0	1	1	0.82732	Hippocampus
ENSG00000211593.2	0.1035	6	0.0181525	0.0253358	0.716477	0.473697	63.3516	14	3.00606e-08	77.3516	7.6955	2	0.0213277	0	1	1	0.82732	Blood
ENSG00000161558.10	0.434	6	-0.00886427	0.0123725	-0.71645	0.473714	59.9693	14	1.18783e-07	73.9693	1.37101	2	0.503835	0	1	1	0.82732	Substantia.Nigra
ENSG00000197780.9	0.0755	6	-0.0212517	0.0296642	-0.716409	0.473739	58.5725	14	2.08455e-07	72.5725	2.32037	2	0.313428	0	1	1	0.82732	Blood
ENSG00000244045.12	0.0849	6	-0.0200397	0.0279739	-0.716373	0.473761	60.2935	14	1.04203e-07	74.2935	3.69523	2	0.157612	0	1	1	0.82732	Blood
ENSG00000253771.5	0.406	6	0.00916368	0.012792	0.716358	0.47377	60.2134	14	1.07631e-07	74.2134	4.2089	2	0.121913	0	1	1	0.82732	Hippocampus
ENSG00000006432.15	0.1654	6	-0.0143553	0.0200418	-0.716271	0.473824	57.1517	14	3.68194e-07	71.1517	1.71272	2	0.424705	0	1	1	0.82732	Blood
ENSG00000253559.1	0.1509	6	0.0150289	0.0209826	0.716257	0.473833	57.931	14	2.69617e-07	71.931	1.5328	2	0.464682	0	1	1	0.82732	Nucleus.Accumbens
ENSG00000272542.1	0.1938	6	-0.013261	0.0185151	-0.716226	0.473852	55.4631	14	7.20751e-07	69.4631	0.0216492	2	0.989234	0	1	1	0.82732	Nucleus.Accumbens
ENSG00000277130.1	0.1544	6	0.0148567	0.0207434	0.716212	0.473861	59.4338	14	1.47417e-07	73.4338	1.51253	2	0.469417	0	1	1	0.82732	Caudate
ENSG00000180104.15	0.3434	6	0.00996107	0.0139092	0.71615	0.473899	59.0138	14	1.74575e-07	73.0138	0.00434556	2	0.99783	0	1	1	0.827339	Amygdala
ENSG00000214293.8	0.619	6	-0.00741866	0.0103599	-0.716091	0.473935	58.1113	14	2.50831e-07	72.1113	1.63539	2	0.441447	0	1	1	0.827355	Substantia.Nigra
ENSG00000243795.1	0.3807	6	-0.00945906	0.0132103	-0.716039	0.473967	57.0837	14	3.78327e-07	71.0837	0.670456	2	0.715175	0	1	1	0.827364	Amygdala
ENSG00000231107.1	0.46	6	0.00860408	0.0120178	0.715948	0.474024	61.4984	14	6.39534e-08	75.4984	4.63628	2	0.0984566	0	1	1	0.827415	Spine
ENSG00000054219.10	0.241	6	-0.0118855	0.0166033	-0.715854	0.474082	56.966	14	3.96519e-07	70.966	0.385516	2	0.824681	0	1	1	0.827469	Substantia.Nigra
ENSG00000119509.12	0.2103	6	0.0127207	0.0177739	0.715696	0.474179	57.1911	14	3.62456e-07	71.1911	1.44667	2	0.485132	0	1	1	0.82758	Amygdala
ENSG00000115568.15	0.0562	6	-0.0246066	0.0343829	-0.715662	0.4742	60.435	14	9.84052e-08	74.435	4.79141	2	0.0911083	0	1	1	0.82758	Caudate
ENSG00000097046.12	0.2606	6	0.0114256	0.0159667	0.715591	0.474244	63.5226	14	2.80318e-08	77.5226	6.39032	2	0.04096	0	1	1	0.82761	Blood
ENSG00000149136.8	0.1136	6	-0.0173004	0.0241833	-0.715385	0.474371	59.4385	14	1.47138e-07	73.4385	2.53202	2	0.281955	0	1	1	0.827702	Caudate
ENSG00000149150.8	0.386	6	0.00938527	0.0131193	0.715381	0.474374	61.8863	14	5.4629e-08	75.8863	5.76425	2	0.0560156	0	1	1	0.827702	Cerebellar.Hemisphere
ENSG00000170629.14	0.333	6	-0.0101042	0.0141247	-0.715355	0.47439	55.5932	14	6.84536e-07	69.5932	0.142939	2	0.931025	0	1	1	0.827702	Substantia.Nigra
ENSG00000148296.6	0.6336	6	-0.00732456	0.0102399	-0.715297	0.474425	56.5914	14	4.60381e-07	70.5914	1.03926	2	0.594741	0	1	1	0.827702	Cerebellar.Hemisphere
ENSG00000134668.12	0.3705	6	0.00957775	0.0133909	0.715245	0.474457	62.101	14	5.00605e-08	76.101	4.44744	2	0.108206	0	1	1	0.827702	Caudate
ENSG00000197535.14	0.1854	6	0.0135389	0.0189299	0.715215	0.474476	60.087	14	1.1327e-07	74.087	4.51498	2	0.104613	0	1	1	0.827702	Cortex
ENSG00000218016.2	0.1917	6	-0.0133143	0.0186162	-0.715197	0.474487	58.1531	14	2.46659e-07	72.1531	2.07454	2	0.354421	0	1	1	0.827702	Cerebellar.Hemisphere
ENSG00000242616.3	0.6253	6	0.00737109	0.0103076	0.715112	0.47454	58.3847	14	2.24782e-07	72.3847	2.93318	2	0.230711	0	1	1	0.827746	Caudate
ENSG00000271040.1	0.542	6	-0.00791637	0.0110714	-0.715029	0.474591	57.8017	14	2.83947e-07	71.8017	1.94542	2	0.378058	0	1	1	0.827746	Amygdala
ENSG00000214300.7	0.1486	6	-0.0151187	0.0211444	-0.715024	0.474594	57.7402	14	2.91018e-07	71.7402	1.71399	2	0.424437	0	1	1	0.827746	Cerebellar.Hemisphere
ENSG00000237541.3	0.819	6	-0.00643915	0.0090066	-0.714937	0.474648	59.9568	14	1.19383e-07	73.9568	3.44419	2	0.178691	0	1	1	0.827793	Amygdala
ENSG00000054690.13	0.366	6	0.00962909	0.0134729	0.7147	0.474795	57.1582	14	3.67247e-07	71.1582	0.62198	2	0.732721	0	1	1	0.828001	Cerebellar.Hemisphere
ENSG00000280107.1	0.244	6	-0.0117913	0.0165009	-0.714583	0.474867	58.6496	14	2.02103e-07	72.6496	1.07201	2	0.58508	0	1	1	0.828079	Amygdala
ENSG00000188321.13	0.7461	6	0.0067422	0.00943635	0.714492	0.474923	57.1095	14	3.74458e-07	71.1095	1.58427	2	0.452878	0	1	1	0.82813	Frontal.Cortex
ENSG00000165269.12	0.3903	6	-0.00932071	0.0130468	-0.714406	0.474976	56.9128	14	4.0503e-07	70.9128	0.898725	2	0.638035	0	1	1	0.828175	Cortex
ENSG00000008294.20	0.4766	6	-0.00843288	0.0118066	-0.71425	0.475073	56.6686	14	4.46424e-07	70.6686	1.2003	2	0.548728	0	1	1	0.828272	Substantia.Nigra
ENSG00000112893.9	0.0665	6	-0.0225743	0.0316081	-0.714195	0.475107	62.628	14	4.03906e-08	76.628	2.07629	2	0.354111	0	1	1	0.828272	Blood
ENSG00000270112.3	0.6781	6	0.00706866	0.00989818	0.714138	0.475142	57.0699	14	3.80418e-07	71.0699	0.547299	2	0.760599	0	1	1	0.828272	Cerebellar.Hemisphere
ENSG00000203697.11	0.404	6	0.00915736	0.0128237	0.714098	0.475166	56.6424	14	4.51109e-07	70.6424	1.0455	2	0.592888	0	1	1	0.828272	Spine
ENSG00000163002.12	0.273	6	-0.0111398	0.0155999	-0.714097	0.475167	57.8543	14	2.78024e-07	71.8543	2.04556	2	0.359593	0	1	1	0.828272	Spine
ENSG00000000460.16	0.197	6	-0.0131089	0.0183641	-0.713833	0.475331	58.7909	14	1.90945e-07	72.7909	0.759284	2	0.684106	0	1	1	0.828492	Substantia.Nigra
ENSG00000196358.10	0.2062	6	-0.0128126	0.0179498	-0.713804	0.475348	77.2977	14	8.94309e-11	91.2977	19.4655	2	5.9309e-05	0	1	1	0.828492	Cerebellum
ENSG00000227782.2	0.0843	6	-0.0200331	0.0280731	-0.713605	0.475472	75.6114	14	1.8275e-10	89.6114	19.9706	2	4.60726e-05	0	1	1	0.82866	Cerebellar.Hemisphere
ENSG00000182704.7	0.575	6	0.00766925	0.010749	0.713484	0.475546	58.0869	14	2.53287e-07	72.0869	1.6499	2	0.438257	0	1	1	0.828713	Cerebellar.Hemisphere
ENSG00000151812.14	0.2012	6	0.0129637	0.0181714	0.713412	0.475591	57.5365	14	3.15725e-07	71.5365	0.378831	2	0.827443	0	1	1	0.828713	Cerebellum
ENSG00000124201.14	0.1299	6	0.0161337	0.0226152	0.7134	0.475598	57.4206	14	3.30704e-07	71.4206	1.5341	2	0.46438	0	1	1	0.828713	Blood
ENSG00000164933.11	0.2192	6	0.0124175	0.0174094	0.713267	0.475681	57.1269	14	3.71857e-07	71.1269	0.0765872	2	0.96243	0	1	1	0.828713	Frontal.Cortex
ENSG00000267065.2	0.3077	6	0.0104804	0.014694	0.713245	0.475694	61.5	14	6.3913e-08	75.5	4.49667	2	0.105575	0	1	1	0.828713	Cortex
ENSG00000138336.8	0.1687	6	-0.0141518	0.0198448	-0.713126	0.475768	56.7783	14	4.27336e-07	70.7783	0.696513	2	0.705918	0	1	1	0.828713	Cerebellum
ENSG00000166275.15	0.487	6	0.00832882	0.0116799	0.713093	0.475788	63.3069	14	3.0615e-08	77.3069	7.26986	2	0.0263858	0	1	1	0.828713	Frontal.Cortex
ENSG00000260404.3	0.2144	6	-0.012551	0.0176032	-0.712998	0.475847	73.1205	14	5.22489e-10	87.1205	17.4419	2	0.000163135	0	1	1	0.828713	Cerebellum
ENSG00000169519.20	0.176	6	-0.0138525	0.0194288	-0.712987	0.475854	68.9704	14	2.96342e-09	82.9704	1.62324	2	0.444138	0	1	1	0.828713	Hypothalamus
ENSG00000085741.12	0.26	6	-0.0113951	0.0159851	-0.712856	0.475935	59.7476	14	1.29901e-07	73.7476	3.80479	2	0.149211	0	1	1	0.828713	Nucleus.Accumbens
ENSG00000085491.15	0.3644	6	0.00962512	0.0135025	0.712841	0.475944	60.9429	14	8.01178e-08	74.9429	4.17491	2	0.124002	0	1	1	0.828713	Amygdala
ENSG00000255449.1	0.0302	6	0.0334351	0.0469061	0.712808	0.475964	65.5069	14	1.24198e-08	79.5069	9.71669	2	0.00776333	0	1	1	0.828713	Blood
ENSG00000196878.14	0.3289	6	-0.0101303	0.0142125	-0.71277	0.475988	61.7195	14	5.84595e-08	75.7195	3.27815	2	0.19416	0	1	1	0.828713	Nucleus.Accumbens
ENSG00000278983.1	0.233	6	-0.0120341	0.0168859	-0.71267	0.47605	58.9877	14	1.76417e-07	72.9877	3.53311	2	0.170921	0	1	1	0.828713	ACC
ENSG00000137942.16	0.1247	6	0.0164474	0.0230819	0.712567	0.476114	55.59	14	6.85413e-07	69.59	0.145426	2	0.929868	0	1	1	0.828713	Blood
ENSG00000110492.15	0.1048	6	-0.017941	0.0251781	-0.712564	0.476116	79.993	14	2.83802e-11	93.993	17.1948	2	0.000184583	0	1	1	0.828713	Cortex
ENSG00000125885.13	0.4421	6	0.00873446	0.0122586	0.712514	0.476146	57.5387	14	3.1545e-07	71.5387	1.91463	2	0.383923	0	1	1	0.828713	Cortex
ENSG00000175183.9	0.2131	6	0.0125802	0.0176568	0.712485	0.476164	57.3448	14	3.40869e-07	71.3448	1.18861	2	0.551945	0	1	1	0.828713	Hypothalamus
ENSG00000132749.10	0.1733	6	0.013948	0.0195796	0.712376	0.476232	65.4377	14	1.27781e-08	79.4377	9.85082	2	0.00725976	0	1	1	0.828713	ACC
ENSG00000168522.12	0.2653	6	0.011273	0.0158247	0.71237	0.476236	56.3121	14	5.14499e-07	70.3121	0.843812	2	0.655796	0	1	1	0.828713	Putamen
ENSG00000120899.17	0.2953	6	0.0106848	0.0149993	0.71235	0.476248	62.6767	14	3.95956e-08	76.6767	6.40368	2	0.0406873	0	1	1	0.828713	Cerebellum
ENSG00000176903.4	0.1516	6	-0.0149097	0.0209341	-0.712221	0.476328	57.5584	14	3.12975e-07	71.5584	1.73573	2	0.419847	0	1	1	0.828713	Caudate
ENSG00000135678.11	0.2668	6	-0.0112386	0.0157801	-0.712199	0.476341	63.5887	14	2.72835e-08	77.5887	7.63073	2	0.0220297	0	1	1	0.828713	Hippocampus
ENSG00000023228.13	0.3279	6	0.0101363	0.0142341	0.712114	0.476394	59.6736	14	1.33838e-07	73.6736	0.58104	2	0.747874	0	1	1	0.828713	Nucleus.Accumbens
ENSG00000144488.14	0.6364	6	-0.00727533	0.0102173	-0.712058	0.476429	69.0639	14	2.85031e-09	83.0639	11.0062	2	0.00407413	0	1	1	0.828713	Nucleus.Accumbens
ENSG00000270638.1	0.146	6	-0.0151891	0.0213318	-0.71204	0.47644	65.6806	14	1.15625e-08	79.6806	9.42303	2	0.00899116	0	1	1	0.828713	Amygdala
ENSG00000141543.9	0.3182	6	0.0102885	0.0144495	0.71203	0.476446	63.0548	14	3.39353e-08	77.0548	7.26531	2	0.0264459	0	1	1	0.828713	Amygdala
ENSG00000144488.14	0.3775	6	-0.00944582	0.0132661	-0.712025	0.476449	69.0638	14	2.85045e-09	83.0638	11.006	2	0.00407443	0	1	1	0.828713	Amygdala
ENSG00000114473.13	0.1862	6	-0.0134477	0.0188892	-0.711928	0.47651	56.5906	14	4.60529e-07	70.5906	1.12102	2	0.570919	0	1	1	0.828713	Frontal.Cortex
ENSG00000257335.8	0.314	6	-0.0103549	0.0145458	-0.711882	0.476538	58.4279	14	2.20917e-07	72.4279	2.95704	2	0.227975	0	1	1	0.828713	Caudate
ENSG00000174652.17	0.6311	6	-0.00730396	0.0102601	-0.711878	0.47654	59.2876	14	1.56364e-07	73.2876	3.75667	2	0.152844	0	1	1	0.828713	Caudate
ENSG00000174652.17	0.5687	6	-0.00769401	0.0108084	-0.711857	0.476554	59.2875	14	1.56368e-07	73.2875	3.75659	2	0.152851	0	1	1	0.828713	Nucleus.Accumbens
ENSG00000174652.17	0.5939	6	-0.00752893	0.0105766	-0.71185	0.476558	59.2875	14	1.56369e-07	73.2875	3.75658	2	0.152851	0	1	1	0.828713	Cortex
ENSG00000174652.17	0.656	6	-0.0071637	0.0100635	-0.711849	0.476558	59.2875	14	1.56367e-07	73.2875	3.75659	2	0.15285	0	1	1	0.828713	Cerebellar.Hemisphere
ENSG00000174652.17	0.6372	6	-0.00726851	0.0102109	-0.711839	0.476564	59.2875	14	1.56369e-07	73.2875	3.75661	2	0.152849	0	1	1	0.828713	Amygdala
ENSG00000184232.8	0.273	6	-0.0111043	0.0155999	-0.711818	0.476577	55.6612	14	6.66329e-07	69.6612	0.0764662	2	0.962489	0	1	1	0.828713	Cortex
ENSG00000171806.11	0.323	6	-0.0102086	0.0143417	-0.71181	0.476582	58.9756	14	1.77283e-07	72.9756	0.764705	2	0.682255	0	1	1	0.828713	Substantia.Nigra
ENSG00000135912.10	0.0939	6	-0.0189337	0.0265995	-0.711808	0.476583	60.5789	14	9.28394e-08	74.5789	4.62234	2	0.0991454	0	1	1	0.828713	Cerebellar.Hemisphere
ENSG00000112299.7	0.4678	6	-0.00848245	0.0119172	-0.711785	0.476598	56.9257	14	4.02951e-07	70.9257	1.44433	2	0.485701	0	1	1	0.828713	Blood
ENSG00000122477.12	0.274	6	0.011083	0.0155714	0.711753	0.476618	56.1112	14	5.57299e-07	70.1112	0.412866	2	0.813481	0	1	1	0.828713	Spine
ENSG00000127364.3	0.1121	6	0.0173273	0.0243446	0.711753	0.476618	58.3753	14	2.25631e-07	72.3753	2.82911	2	0.243034	0	1	1	0.828713	Blood
ENSG00000138111.14	0.3803	6	0.00940605	0.0132172	0.711652	0.47668	68.4007	14	3.75482e-09	82.4007	9.99169	2	0.006766	0	1	1	0.828773	Cerebellum
ENSG00000172543.7	0.3236	6	0.0101949	0.0143284	0.711519	0.476763	71.6838	14	9.54836e-10	85.6838	4.45231	2	0.107942	0	1	1	0.828869	Hypothalamus
ENSG00000119682.16	0.1785	6	-0.0137241	0.0192923	-0.711377	0.476851	56.8296	14	4.18683e-07	70.8296	1.35886	2	0.506906	0	1	1	0.828975	Nucleus.Accumbens
ENSG00000225830.12	0.342	6	-0.0099105	0.0139377	-0.711059	0.477048	59.26	14	1.58107e-07	73.26	2.96152	2	0.227465	0	1	1	0.829169	Putamen
ENSG00000143147.14	0.2955	6	-0.0106609	0.0149942	-0.711002	0.477083	61.4772	14	6.4506e-08	75.4772	5.99599	2	0.0498869	0	1	1	0.829169	Hypothalamus
ENSG00000104818.14	0.4	6	-0.00916305	0.0128876	-0.710996	0.477087	57.5137	14	3.18622e-07	71.5137	2.05649	2	0.357634	0	1	1	0.829169	Nucleus.Accumbens
ENSG00000023228.13	0.2667	6	0.0112215	0.0157831	0.710982	0.477096	55.9889	14	5.85051e-07	69.9889	0.464078	2	0.792915	0	1	1	0.829169	Cerebellum
ENSG00000136870.10	0.164	6	-0.0143099	0.0201271	-0.710977	0.477098	61.1004	14	7.51615e-08	75.1004	4.41852	2	0.109782	0	1	1	0.829169	Cortex
ENSG00000113318.9	0.1398	6	0.0154957	0.0217997	0.710821	0.477195	56.1792	14	5.42424e-07	70.1792	0.153485	2	0.926128	0	1	1	0.82929	Caudate
ENSG00000159231.5	0.391	6	0.00926453	0.0130351	0.710737	0.477247	55.5711	14	6.90569e-07	69.5711	0.0533046	2	0.9737	0	1	1	0.829333	Frontal.Cortex
ENSG00000141429.13	0.3785	6	0.00941517	0.0132486	0.710654	0.477299	58.8736	14	1.84701e-07	72.8736	2.93022	2	0.231052	0	1	1	0.829375	Cerebellar.Hemisphere
ENSG00000168036.16	0.0378	6	0.0297869	0.0419251	0.710479	0.477407	64.5375	14	1.8497e-08	78.5375	8.98826	2	0.0111744	0	1	1	0.829382	Blood
ENSG00000269345.1	0.1841	6	0.0134962	0.0189966	0.710453	0.477423	57.1885	14	3.62824e-07	71.1885	1.1624	2	0.559227	0	1	1	0.829382	Caudate
ENSG00000188266.13	0.115	6	0.017076	0.0240356	0.710443	0.477429	58.9061	14	1.82302e-07	72.9061	0.69032	2	0.708107	0	1	1	0.829382	Caudate
ENSG00000145428.14	0.275	6	0.0110419	0.015543	0.710408	0.477451	55.5668	14	6.91727e-07	69.5668	0.0365835	2	0.981875	0	1	1	0.829382	Hypothalamus
ENSG00000198468.7	0.6382	6	-0.00724794	0.0102029	-0.71038	0.477469	57.4738	14	3.23737e-07	71.4738	0.88621	2	0.64204	0	1	1	0.829382	Cerebellum
ENSG00000272892.1	0.182	6	0.013571	0.0191059	0.710304	0.477515	56.6111	14	4.56768e-07	70.6111	1.09423	2	0.578617	0	1	1	0.829382	Amygdala
ENSG00000250312.6	0.5735	6	0.00764436	0.0107631	0.71024	0.477555	56.7737	14	4.2812e-07	70.7737	1.29994	2	0.522061	0	1	1	0.829382	Caudate
ENSG00000218227.3	0.3168	6	-0.0102847	0.0144814	-0.710201	0.477579	59.52	14	1.42387e-07	73.52	2.36342	2	0.306754	0	1	1	0.829382	Caudate
ENSG00000273311.1	0.409	6	-0.00905071	0.012745	-0.710137	0.477619	56.3781	14	5.01176e-07	70.3781	0.354485	2	0.837577	0	1	1	0.829382	Frontal.Cortex
ENSG00000143178.12	0.3832	6	0.00934991	0.0131671	0.710097	0.477644	61.0927	14	7.53972e-08	75.0927	3.18221	2	0.2037	0	1	1	0.829382	Putamen
ENSG00000196357.11	0.3154	6	0.0103049	0.0145135	0.710023	0.47769	57.3099	14	3.45652e-07	71.3099	0.951064	2	0.621554	0	1	1	0.829382	Cortex
ENSG00000264204.2	0.2914	6	0.0107206	0.0150993	0.710007	0.4777	56.5865	14	4.61277e-07	70.5865	0.898015	2	0.638261	0	1	1	0.829382	Blood
ENSG00000161921.14	0.2934	6	0.0106838	0.0150478	0.70999	0.47771	55.5786	14	6.88503e-07	69.5786	0.135599	2	0.934448	0	1	1	0.829382	Caudate
ENSG00000267150.1	0.4263	6	-0.00886304	0.0124837	-0.709967	0.477725	56.8657	14	4.12709e-07	70.8657	1.41991	2	0.491666	0	1	1	0.829382	Cerebellum
ENSG00000161920.9	0.1749	6	0.0138369	0.0194898	0.709953	0.477733	55.5786	14	6.88506e-07	69.5786	0.135617	2	0.934439	0	1	1	0.829382	Blood
ENSG00000253457.2	0.1617	6	0.0143877	0.0202697	0.709814	0.47782	57.6725	14	2.99012e-07	71.6725	0.18443	2	0.911909	0	1	1	0.829382	Cerebellar.Hemisphere
ENSG00000269656.1	0.2621	6	0.0113008	0.015921	0.709808	0.477823	58.4196	14	2.2165e-07	72.4196	0.108595	2	0.94715	0	1	1	0.829382	Hypothalamus
ENSG00000273311.1	0.275	6	-0.0110312	0.0155431	-0.709719	0.477878	56.6068	14	4.57555e-07	70.6068	0.735906	2	0.69215	0	1	1	0.829382	Spine
ENSG00000223963.2	0.3462	6	0.00983125	0.0138528	0.709692	0.477895	57.5391	14	3.15395e-07	71.5391	1.50584	2	0.470989	0	1	1	0.829382	Cerebellar.Hemisphere
ENSG00000249915.7	0.4579	6	0.0085483	0.0120453	0.709681	0.477902	56.1298	14	5.53193e-07	70.1298	0.397915	2	0.819585	0	1	1	0.829382	Cerebellum
ENSG00000175567.8	0.1311	6	0.015975	0.0225114	0.70964	0.477927	60.1675	14	1.09643e-07	74.1675	3.99272	2	0.135829	0	1	1	0.829382	Hippocampus
ENSG00000196365.11	0.6223	6	0.0073308	0.0103324	0.709493	0.478018	56.1632	14	5.45898e-07	70.1632	0.169843	2	0.918584	0	1	1	0.829382	Cerebellum
ENSG00000127947.15	0.2826	6	0.0108783	0.0153326	0.709485	0.478024	58.3985	14	2.23537e-07	72.3985	1.66352	2	0.435283	0	1	1	0.829382	Cerebellar.Hemisphere
ENSG00000172345.13	0.292	6	0.0107008	0.0150838	0.70942	0.478064	57.7276	14	2.92488e-07	71.7276	2.19059	2	0.33444	0	1	1	0.829382	Amygdala
ENSG00000250506.7	0.7648	6	0.00661129	0.00932028	0.709344	0.478111	55.5165	14	7.05667e-07	69.5165	0.00710433	2	0.996454	0	1	1	0.829382	Cerebellar.Hemisphere
ENSG00000048544.5	0.319	6	0.0102361	0.0144313	0.709298	0.47814	60.0843	14	1.13394e-07	74.0843	0.440319	2	0.802391	0	1	1	0.829382	Cortex
ENSG00000153790.11	0.249	6	0.0115853	0.0163344	0.70926	0.478163	59.4977	14	1.43672e-07	73.4977	3.25189	2	0.196726	0	1	1	0.829382	Cortex
ENSG00000179941.6	0.1695	6	-0.0140414	0.0197979	-0.709236	0.478178	59.7309	14	1.30777e-07	73.7309	3.56073	2	0.168576	0	1	1	0.829382	Nucleus.Accumbens
ENSG00000116406.18	0.2256	6	-0.0121708	0.0171606	-0.709227	0.478184	56.3682	14	5.03148e-07	70.3682	0.793256	2	0.672584	0	1	1	0.829382	Cortex
ENSG00000132749.10	0.1383	6	0.0155443	0.0219176	0.709215	0.478191	67.7698	14	4.87785e-09	81.7698	11.9874	2	0.0024944	0	1	1	0.829382	Cortex
ENSG00000142794.18	0.8528	6	-0.0062595	0.0088263	-0.709187	0.478209	63.1577	14	3.25397e-08	77.1577	6.57186	2	0.0374057	0	1	1	0.829382	Cerebellum
ENSG00000226435.10	0.2607	6	0.0113208	0.0159637	0.709162	0.478224	56.3875	14	4.99309e-07	70.3875	0.793436	2	0.672524	0	1	1	0.829382	Frontal.Cortex
ENSG00000047188.15	0.2378	6	0.0118533	0.0167146	0.70916	0.478225	57.2334	14	3.56385e-07	71.2334	0.923663	2	0.630128	0	1	1	0.829382	ACC
ENSG00000226435.10	0.265	6	0.0112279	0.0158336	0.709118	0.478251	56.3874	14	4.99314e-07	70.3874	0.793398	2	0.672537	0	1	1	0.829382	ACC
ENSG00000100804.18	0.2891	6	-0.0107496	0.0151593	-0.709111	0.478256	55.5907	14	6.85202e-07	69.5907	0.145429	2	0.929866	0	1	1	0.829382	Cerebellum
ENSG00000261643.1	0.406	6	-0.00907019	0.012792	-0.70905	0.478294	62.0535	14	5.10363e-08	76.0535	4.45417	2	0.107842	0	1	1	0.8294	Hypothalamus
ENSG00000004139.13	0.0587	6	-0.0238526	0.0336427	-0.708996	0.478327	62.1062	14	4.99548e-08	76.1062	4.80943	2	0.0902914	0	1	1	0.82941	Blood
ENSG00000128699.13	0.2901	6	-0.0107271	0.0151331	-0.708849	0.478418	57.8678	14	2.76523e-07	71.8678	1.56533	2	0.457185	0	1	1	0.829469	Nucleus.Accumbens
ENSG00000011295.15	0.0872	6	-0.0195636	0.0276024	-0.708765	0.47847	66.1281	14	9.61549e-09	80.1281	10.407	2	0.00549727	0	1	1	0.829469	Hypothalamus
ENSG00000181016.9	0.2007	6	0.0128949	0.0181941	0.708745	0.478483	55.8009	14	6.30396e-07	69.8009	0.274387	2	0.871801	0	1	1	0.829469	Nucleus.Accumbens
ENSG00000214013.9	0.0371	6	-0.0299927	0.0423188	-0.708732	0.478491	67.7571	14	4.90368e-09	81.7571	11.3056	2	0.00350773	0	1	1	0.829469	Blood
ENSG00000079308.16	0.1032	6	-0.0179817	0.0253726	-0.708704	0.478508	58.8947	14	1.83141e-07	72.8947	2.31766	2	0.313853	0	1	1	0.829469	Blood
ENSG00000188404.8	0.294	6	-0.0106527	0.0150324	-0.708646	0.478544	57.8236	14	2.81466e-07	71.8236	1.3455	2	0.510302	0	1	1	0.829469	Caudate
ENSG00000023909.9	0.1956	6	0.0130599	0.0184297	0.708635	0.478551	55.8643	14	6.14724e-07	69.8643	0.0347156	2	0.982792	0	1	1	0.829469	Cerebellum
ENSG00000175322.11	0.298	6	-0.0105787	0.0149312	-0.708496	0.478637	56.7542	14	4.3146e-07	70.7542	1.18199	2	0.553776	0	1	1	0.829542	Frontal.Cortex
ENSG00000198721.12	0.3968	6	0.00916657	0.0129395	0.708419	0.478685	58.7753	14	1.92149e-07	72.7753	2.54272	2	0.280449	0	1	1	0.829542	Nucleus.Accumbens
ENSG00000119711.12	0.103	6	0.0179912	0.0253972	0.708391	0.478703	58.0389	14	2.58208e-07	72.0389	2.55526	2	0.278696	0	1	1	0.829542	Frontal.Cortex
ENSG00000171587.14	0.231	6	0.012013	0.0169589	0.70836	0.478722	57.7583	14	2.88921e-07	71.7583	1.4313	2	0.488875	0	1	1	0.829542	Cerebellum
ENSG00000187288.10	0.4138	6	-0.00897499	0.0126709	-0.708315	0.47875	56.5362	14	4.70606e-07	70.5362	0.858245	2	0.65108	0	1	1	0.829542	Nucleus.Accumbens
ENSG00000058799.14	0.1088	6	0.0175029	0.024711	0.708303	0.478757	57.9614	14	2.66349e-07	71.9614	1.93976	2	0.379129	0	1	1	0.829542	Blood
ENSG00000174950.10	0.221	6	-0.0122798	0.0173383	-0.708248	0.478791	56.4494	14	4.87152e-07	70.4494	0.753769	2	0.685995	0	1	1	0.829554	Hippocampus
ENSG00000172661.17	0.4973	6	0.00818555	0.0115583	0.708198	0.478822	61.4119	14	6.62405e-08	75.4119	3.35497	2	0.186843	0	1	1	0.829555	Spine
ENSG00000143107.8	0.2977	6	-0.0105777	0.0149387	-0.708075	0.478899	59.0336	14	1.73192e-07	73.0336	1.91108	2	0.384604	0	1	1	0.829555	Putamen
ENSG00000283491.1	0.1923	6	0.0131605	0.0185872	0.708043	0.478918	61.1115	14	7.48235e-08	75.1115	5.40341	2	0.0670912	0	1	1	0.829555	Cerebellar.Hemisphere
ENSG00000283312.1	0.355	6	0.00968601	0.0136801	0.708037	0.478922	61.1115	14	7.48245e-08	75.1115	5.40335	2	0.067093	0	1	1	0.829555	Spine
ENSG00000112796.9	0.3466	6	0.00980253	0.0138448	0.708028	0.478928	57.2237	14	3.57769e-07	71.2237	1.75508	2	0.415804	0	1	1	0.829555	Frontal.Cortex
ENSG00000120337.8	0.2155	6	-0.0124291	0.0175582	-0.707882	0.479019	61.6902	14	5.91594e-08	75.6902	2.24227	2	0.325909	0	1	1	0.829665	Cerebellum
ENSG00000249628.2	0.45	6	-0.00859941	0.0121506	-0.707737	0.479108	60.5469	14	9.40522e-08	74.5469	1.63086	2	0.44245	0	1	1	0.829713	Substantia.Nigra
ENSG00000127948.15	0.526	6	0.0079537	0.0112385	0.707717	0.479121	57.7341	14	2.91729e-07	71.7341	1.51659	2	0.468464	0	1	1	0.829713	Cerebellar.Hemisphere
ENSG00000135749.18	0.2537	6	0.0114524	0.0161824	0.707706	0.479128	57.805	14	2.83564e-07	71.805	1.65167	2	0.43787	0	1	1	0.829713	Cerebellar.Hemisphere
ENSG00000269952.1	0.0669	6	-0.0222997	0.0315134	-0.707627	0.479177	56.5403	14	4.69836e-07	70.5403	1.01463	2	0.60211	0	1	1	0.829719	Blood
ENSG00000126775.8	0.1925	6	0.0131457	0.0185775	0.707612	0.479186	58.5445	14	2.10815e-07	72.5445	0.445267	2	0.800408	0	1	1	0.829719	Spine
ENSG00000237541.3	0.6457	6	-0.00717617	0.0101435	-0.707466	0.479277	63.6605	14	2.64939e-08	77.6605	7.84646	2	0.0197771	0	1	1	0.82976	Cerebellar.Hemisphere
ENSG00000184497.12	0.3267	6	0.0100884	0.0142603	0.707445	0.47929	56.8748	14	4.11212e-07	70.8748	1.03611	2	0.595679	0	1	1	0.82976	Caudate
ENSG00000198130.15	0.59	6	-0.00750703	0.0106115	-0.707443	0.479291	57.5852	14	3.09633e-07	71.5852	2.08138	2	0.353212	0	1	1	0.82976	Substantia.Nigra
ENSG00000101745.16	0.203	6	-0.0127965	0.0180907	-0.707353	0.479347	59.338	14	1.53222e-07	73.338	1.03169	2	0.596995	0	1	1	0.829787	Spine
ENSG00000273240.1	0.5586	6	0.00771388	0.0109057	0.707327	0.479363	57.7933	14	2.84894e-07	71.7933	1.56582	2	0.457073	0	1	1	0.829787	Cerebellar.Hemisphere
ENSG00000165555.9	0.279	6	-0.0109141	0.0154312	-0.707271	0.479398	64.132	14	2.18426e-08	78.132	8.23008	2	0.0163253	0	1	1	0.829787	Cerebellar.Hemisphere
ENSG00000248518.1	0.285	6	-0.0107977	0.0152679	-0.707219	0.47943	62.2607	14	4.69101e-08	76.2607	6.46008	2	0.0395558	0	1	1	0.829787	Hippocampus
ENSG00000272361.2	0.567	6	-0.00765512	0.0108246	-0.707198	0.479444	59.023	14	1.73933e-07	73.023	2.58584	2	0.274468	0	1	1	0.829787	Spine
ENSG00000110881.11	0.247	6	0.0115964	0.0164004	0.707078	0.479518	59.8496	14	1.24661e-07	73.8496	4.29077	2	0.117023	0	1	1	0.829869	Spine
ENSG00000280739.2	0.1107	6	0.0173209	0.024498	0.707035	0.479545	58.9656	14	1.77995e-07	72.9656	3.09423	2	0.212861	0	1	1	0.829869	Blood
ENSG00000091490.10	0.4855	6	0.00827022	0.0116979	0.706983	0.479577	67.335	14	5.84021e-09	81.335	6.721	2	0.0347178	0	1	1	0.829877	Caudate
ENSG00000176268.5	0.313	6	-0.0102961	0.014569	-0.706713	0.479745	57.1985	14	3.61379e-07	71.1985	1.73542	2	0.419912	0	1	1	0.830061	Amygdala
ENSG00000123838.10	0.6955	6	-0.0069067	0.00977358	-0.706671	0.479771	56.7054	14	4.39934e-07	70.7054	0.817313	2	0.664542	0	1	1	0.830061	Blood
ENSG00000267343.2	0.635	6	0.00722817	0.0102286	0.706663	0.479776	57.5371	14	3.15655e-07	71.5371	2.07607	2	0.354151	0	1	1	0.830061	Cerebellar.Hemisphere
ENSG00000171806.11	0.209	6	-0.0125979	0.0178291	-0.706591	0.479821	58.9316	14	1.80445e-07	72.9316	0.731297	2	0.693747	0	1	1	0.830061	Amygdala
ENSG00000198677.10	0.2065	6	-0.0126739	0.0179367	-0.706587	0.479823	57.592	14	3.08802e-07	71.592	0.242158	2	0.885964	0	1	1	0.830061	Hippocampus
ENSG00000119977.20	0.2141	6	0.0124462	0.0176155	0.706549	0.479847	57.6811	14	2.97987e-07	71.6811	2.17137	2	0.337671	0	1	1	0.830061	Nucleus.Accumbens
ENSG00000126775.8	0.218	6	0.0123279	0.0174572	0.706176	0.480079	58.239	14	2.38303e-07	72.239	1.06867	2	0.586058	0	1	1	0.830415	Amygdala
ENSG00000164904.17	0.2917	6	-0.0106561	0.0150916	-0.706094	0.48013	57.5937	14	3.0859e-07	71.5937	2.01803	2	0.364577	0	1	1	0.830449	Frontal.Cortex
ENSG00000196757.7	0.356	6	-0.0096445	0.0136608	-0.705995	0.480191	59.2	14	1.61977e-07	73.2	1.95802	2	0.375683	0	1	1	0.830449	Substantia.Nigra
ENSG00000227533.5	0.6872	6	0.00694144	0.00983243	0.705974	0.480204	59.2144	14	1.61041e-07	73.2144	3.44601	2	0.178529	0	1	1	0.830449	ACC
ENSG00000235109.7	0.439	6	-0.00868472	0.0123018	-0.705969	0.480207	59.5689	14	1.39609e-07	73.5689	3.25577	2	0.196345	0	1	1	0.830449	Hippocampus
ENSG00000084636.17	0.3178	6	0.0102048	0.0144586	0.705794	0.480316	58.7854	14	1.91372e-07	72.7854	1.49128	2	0.47443	0	1	1	0.83059	ACC
ENSG00000197157.10	0.1761	6	-0.0137039	0.0194233	-0.705538	0.480476	64.1815	14	2.14043e-08	78.1815	8.48335	2	0.0143835	0	1	1	0.830818	Amygdala
ENSG00000109084.13	0.1524	6	-0.0147295	0.0208791	-0.705468	0.480519	61.4737	14	6.45973e-08	75.4737	4.55082	2	0.102755	0	1	1	0.830842	Nucleus.Accumbens
ENSG00000123201.14	0.4545	6	0.00852875	0.0120903	0.705423	0.480547	66.8249	14	7.21199e-09	80.8249	2.48679	2	0.288404	0	1	1	0.830842	Nucleus.Accumbens
ENSG00000180914.10	0.2447	6	-0.011622	0.0164773	-0.705332	0.480603	56.3919	14	4.98433e-07	70.3919	0.941076	2	0.624666	0	1	1	0.830842	Cerebellum
ENSG00000183682.7	0.256	6	-0.0113625	0.0161095	-0.705326	0.480607	65.4738	14	1.25897e-08	79.4738	4.60414	2	0.100051	0	1	1	0.830842	Spine
ENSG00000112118.18	0.341	6	0.00984443	0.0139581	0.705285	0.480633	56.0236	14	5.77025e-07	70.0236	0.07917	2	0.961188	0	1	1	0.830842	Caudate
ENSG00000113812.13	0.3271	6	-0.010051	0.0142516	-0.705253	0.480653	57.1862	14	3.63163e-07	71.1862	1.71494	2	0.424234	0	1	1	0.830842	Cerebellar.Hemisphere
ENSG00000232677.6	0.4225	6	0.00884156	0.0125397	0.705084	0.480758	59.135	14	1.66271e-07	73.135	2.63835	2	0.267356	0	1	1	0.830879	Cerebellum
ENSG00000230606.10	0.4928	6	-0.00818616	0.0116109	-0.705039	0.480786	63.4913	14	2.83926e-08	77.4913	8.01734	2	0.0181575	0	1	1	0.830879	Cerebellum
ENSG00000272316.1	0.5382	6	0.00783315	0.0111104	0.705028	0.480793	56.966	14	3.96514e-07	70.966	0.975152	2	0.614113	0	1	1	0.830879	Hippocampus
ENSG00000228065.10	0.2161	6	0.0123613	0.0175338	0.704999	0.480811	57.2935	14	3.47927e-07	71.2935	1.34373	2	0.510755	0	1	1	0.830879	Caudate
ENSG00000233200.1	0.0956	6	0.0185851	0.0263619	0.704998	0.480811	57.5854	14	3.09616e-07	71.5854	1.28556	2	0.525829	0	1	1	0.830879	Hippocampus
ENSG00000142961.14	0.272	6	-0.0110172	0.0156285	-0.70494	0.480847	56.1486	14	5.49076e-07	70.1486	0.704158	2	0.703224	0	1	1	0.830888	Cerebellar.Hemisphere
ENSG00000172780.16	0.1333	6	0.0157368	0.0223248	0.704903	0.480871	59.8833	14	1.22978e-07	73.8833	3.25568	2	0.196353	0	1	1	0.830888	Cerebellum
ENSG00000169752.16	0.5662	6	0.00763275	0.0108322	0.704633	0.481038	60.9215	14	8.08147e-08	74.9215	0.961701	2	0.618257	0	1	1	0.831129	Caudate
ENSG00000183426.16	0.6021	6	-0.00740095	0.0105043	-0.704563	0.481082	60.5897	14	9.24346e-08	74.5897	4.60235	2	0.100141	0	1	1	0.831129	ACC
ENSG00000188266.13	0.1899	6	0.013178	0.0187043	0.704547	0.481092	58.8371	14	1.87436e-07	72.8371	0.741266	2	0.690297	0	1	1	0.831129	Hippocampus
ENSG00000028203.17	0.1963	6	0.0129585	0.0183968	0.704387	0.481192	61.1342	14	7.41393e-08	75.1342	5.44041	2	0.0658614	0	1	1	0.831182	Cortex
ENSG00000172803.17	0.253	6	0.0114141	0.0162047	0.704367	0.481204	64.8034	14	1.65849e-08	78.8034	0.577924	2	0.749041	0	1	1	0.831182	Amygdala
ENSG00000172803.17	0.391	6	0.00918117	0.0130351	0.704343	0.481219	64.8034	14	1.65848e-08	78.8034	0.577923	2	0.749041	0	1	1	0.831182	Hippocampus
ENSG00000250786.1	0.3742	6	-0.00938474	0.0133245	-0.704322	0.481232	60.1517	14	1.10345e-07	74.1517	4.67548	2	0.0965455	0	1	1	0.831182	Hippocampus
ENSG00000205307.11	0.536	6	-0.00783981	0.0111332	-0.704182	0.481319	56.9047	14	4.06331e-07	70.9047	1.45415	2	0.483321	0	1	1	0.831234	Hypothalamus
ENSG00000074803.17	0.4166	6	-0.00889215	0.0126282	-0.704148	0.481341	60.2627	14	1.05506e-07	74.2627	4.48662	2	0.106107	0	1	1	0.831234	Blood
ENSG00000085491.15	0.335	6	0.00991609	0.0140825	0.704142	0.481344	60.7816	14	8.55255e-08	74.7816	4.06068	2	0.131291	0	1	1	0.831234	Frontal.Cortex
ENSG00000175115.11	0.1279	6	0.0160467	0.0227913	0.70407	0.481389	64.3615	14	1.98819e-08	78.3615	6.19781	2	0.0450984	0	1	1	0.831265	Blood
ENSG00000176268.5	0.373	6	-0.00939444	0.0133459	-0.703919	0.481483	58.3241	14	2.30314e-07	72.3241	2.8377	2	0.241992	0	1	1	0.831292	Frontal.Cortex
ENSG00000111879.18	0.3187	6	0.0101627	0.0144382	0.703879	0.481508	57.8674	14	2.76568e-07	71.8674	0.172384	2	0.917418	0	1	1	0.831292	Cortex
ENSG00000085491.15	0.298	6	0.0105091	0.0149312	0.703835	0.481536	60.7858	14	8.53804e-08	74.7858	4.06484	2	0.131018	0	1	1	0.831292	Hippocampus
ENSG00000085491.15	0.244	6	0.0116139	0.0165009	0.703834	0.481536	60.7858	14	8.5381e-08	74.7858	4.06484	2	0.131018	0	1	1	0.831292	Spine
ENSG00000085491.15	0.3139	6	0.0102393	0.0145481	0.703825	0.481542	60.7859	14	8.53765e-08	74.7859	4.06495	2	0.131011	0	1	1	0.831292	Putamen
ENSG00000261195.1	0.431	6	0.00873538	0.0124155	0.703587	0.48169	66.5309	14	8.14299e-09	80.5309	7.0973	2	0.0287635	0	1	1	0.831502	Amygdala
ENSG00000185689.15	0.216	6	-0.0123363	0.0175378	-0.703412	0.481799	57.5201	14	3.17803e-07	71.5201	0.954964	2	0.620343	0	1	1	0.831561	Amygdala
ENSG00000243317.7	0.3702	6	0.00942249	0.0133963	0.703366	0.481828	59.5562	14	1.40321e-07	73.5562	0.130117	2	0.937013	0	1	1	0.831561	Cortex
ENSG00000164715.5	0.0521	6	0.0251159	0.0357103	0.703325	0.481853	59.9667	14	1.18906e-07	73.9667	4.47677	2	0.10663	0	1	1	0.831561	Blood
ENSG00000256628.3	0.2414	6	0.0116669	0.0165895	0.703271	0.481887	61.0822	14	7.57182e-08	75.0822	4.89811	2	0.0863752	0	1	1	0.831561	Substantia.Nigra
ENSG00000011295.15	0.0918	6	-0.0189172	0.0269019	-0.703191	0.481937	62.6545	14	3.99552e-08	76.6545	7.06192	2	0.0292768	0	1	1	0.831561	Blood
ENSG00000154781.15	0.6511	6	-0.00710273	0.0101013	-0.703147	0.481964	55.6636	14	6.65697e-07	69.6636	0.219094	2	0.89624	0	1	1	0.831561	Cortex
ENSG00000232934.7	0.1991	6	-0.0128444	0.018267	-0.703146	0.481965	58.341	14	2.28753e-07	72.341	2.85198	2	0.24027	0	1	1	0.831561	Blood
ENSG00000168852.12	0.2419	6	-0.0116527	0.0165724	-0.703139	0.481969	58.6672	14	2.00681e-07	72.6672	3.17978	2	0.203948	0	1	1	0.831561	Nucleus.Accumbens
ENSG00000283480.1	0.296	6	-0.0105338	0.0149815	-0.703119	0.481982	56.5598	14	4.66211e-07	70.5598	0.282376	2	0.868326	0	1	1	0.831561	Cerebellar.Hemisphere
ENSG00000167011.8	0.3536	6	0.00963664	0.0137071	0.703038	0.482032	60.0883	14	1.13208e-07	74.0883	3.70818	2	0.156595	0	1	1	0.831561	Putamen
ENSG00000265511.1	0.1107	6	-0.0172226	0.0244978	-0.703025	0.48204	64.061	14	2.2488e-08	78.061	6.34657	2	0.0418658	0	1	1	0.831561	Cerebellum
ENSG00000139323.13	0.1816	6	-0.0134463	0.0191269	-0.703005	0.482053	57.2917	14	3.48175e-07	71.2917	1.67561	2	0.432658	0	1	1	0.831561	Cerebellum
ENSG00000267074.1	0.1589	6	0.0143737	0.0204476	0.702955	0.482084	62.5785	14	4.12136e-08	76.5785	4.67297	2	0.096667	0	1	1	0.831568	Hippocampus
ENSG00000251432.6	0.175	6	0.0136953	0.0194843	0.702891	0.482123	56.5515	14	4.67751e-07	70.5515	0.661534	2	0.718373	0	1	1	0.831589	Amygdala
ENSG00000146151.12	0.189	6	0.0131754	0.0187487	0.702737	0.48222	62.4322	14	4.37446e-08	76.4322	6.6984	2	0.0351124	0	1	1	0.831628	ACC
ENSG00000164209.16	0.078	6	-0.0205084	0.029185	-0.702702	0.482241	55.7198	14	6.51018e-07	69.7198	0.0448601	2	0.97782	0	1	1	0.831628	Blood
ENSG00000166268.10	0.372	6	0.00938927	0.0133638	0.702588	0.482313	60.5648	14	9.3373e-08	74.5648	5.0277	2	0.0809559	0	1	1	0.831628	Frontal.Cortex
ENSG00000127364.3	0.451	6	0.00852719	0.0121371	0.702573	0.482322	58.4299	14	2.20739e-07	72.4299	2.90392	2	0.234111	0	1	1	0.831628	Substantia.Nigra
ENSG00000169359.13	0.3017	6	0.0104251	0.0148394	0.702533	0.482347	64.8098	14	1.65411e-08	78.8098	9.01456	2	0.0110284	0	1	1	0.831628	Cortex
ENSG00000169136.10	0.2574	6	0.0112862	0.0160656	0.702505	0.482364	60.9087	14	8.12336e-08	74.9087	5.14454	2	0.0763621	0	1	1	0.831628	Cerebellum
ENSG00000216753.3	0.245	6	-0.0115655	0.0164672	-0.702338	0.482469	56.6154	14	4.55987e-07	70.6154	0.951268	2	0.621491	0	1	1	0.831628	Putamen
ENSG00000198468.7	0.7219	6	-0.00673708	0.00959321	-0.702275	0.482508	59.864	14	1.23941e-07	73.864	1.08375	2	0.581656	0	1	1	0.831628	Caudate
ENSG00000127364.3	0.4819	6	0.00824542	0.0117415	0.702244	0.482527	58.6007	14	2.06107e-07	72.6007	3.0901	2	0.213301	0	1	1	0.831628	Hippocampus
ENSG00000106605.10	0.3238	6	-0.0100588	0.014324	-0.702237	0.482532	56.0575	14	5.69321e-07	70.0575	0.581585	2	0.747671	0	1	1	0.831628	Frontal.Cortex
ENSG00000185523.6	0.263	6	-0.0111602	0.0158937	-0.702179	0.482567	59.8405	14	1.25122e-07	73.8405	1.07463	2	0.584316	0	1	1	0.831628	Spine
ENSG00000169684.13	0.5441	6	-0.00775881	0.01105	-0.702153	0.482584	59.8961	14	1.22343e-07	73.8961	0.787814	2	0.674417	0	1	1	0.831628	Hypothalamus
ENSG00000235790.7	0.4438	6	0.00859071	0.0122351	0.702134	0.482596	56.8657	14	4.12711e-07	70.8657	0.365546	2	0.832957	0	1	1	0.831628	Cortex
ENSG00000084636.17	0.2921	6	0.010589	0.0150812	0.702133	0.482596	56.8656	14	4.12712e-07	70.8656	0.365547	2	0.832957	0	1	1	0.831628	Hypothalamus
ENSG00000084636.17	0.5487	6	0.00772583	0.0110036	0.702117	0.482606	56.8656	14	4.12714e-07	70.8656	0.365522	2	0.832967	0	1	1	0.831628	Amygdala
ENSG00000235790.7	0.3522	6	0.00964306	0.0137344	0.702113	0.482609	56.8656	14	4.12723e-07	70.8656	0.365523	2	0.832967	0	1	1	0.831628	ACC
ENSG00000090273.13	0.239	6	0.0117046	0.0166726	0.702026	0.482663	60.1173	14	1.11893e-07	74.1173	1.06536	2	0.587031	0	1	1	0.831628	Nucleus.Accumbens
ENSG00000198468.7	0.696	6	-0.00685871	0.00977008	-0.702012	0.482672	59.861	14	1.24089e-07	73.861	1.08243	2	0.582039	0	1	1	0.831628	Putamen
ENSG00000225194.2	0.3212	6	0.010096	0.0143818	0.701993	0.482683	58.0555	14	2.56503e-07	72.0555	1.69836	2	0.427765	0	1	1	0.831628	Cerebellar.Hemisphere
ENSG00000198468.7	0.7804	6	-0.00647691	0.00922665	-0.701979	0.482692	59.8629	14	1.23996e-07	73.8629	1.08285	2	0.581919	0	1	1	0.831628	Hypothalamus
ENSG00000206503.12	0.3582	6	0.00955844	0.0136188	0.701855	0.48277	56.3634	14	5.04119e-07	70.3634	0.0581878	2	0.971325	0	1	1	0.831715	Caudate
ENSG00000136425.12	0.4224	6	-0.00880079	0.0125412	-0.701748	0.482836	57.9226	14	2.70528e-07	71.9226	0.380966	2	0.82656	0	1	1	0.831752	Cerebellar.Hemisphere
ENSG00000225398.3	0.323	6	0.0100638	0.0143417	0.701718	0.482855	58.895	14	1.83124e-07	72.895	1.32228	2	0.516264	0	1	1	0.831752	Frontal.Cortex
ENSG00000132122.11	0.1095	6	0.0172839	0.0246319	0.701688	0.482874	58.1335	14	2.48599e-07	72.1335	0.252051	2	0.881592	0	1	1	0.831752	Cerebellum
ENSG00000271151.1	0.3201	6	-0.0101062	0.0144066	-0.701503	0.482989	57.763	14	2.88378e-07	71.763	0.499101	2	0.779151	0	1	1	0.831864	Cerebellum
ENSG00000106733.20	0.8773	6	-0.00610426	0.00870219	-0.701462	0.483015	59.9289	14	1.20737e-07	73.9289	4.05095	2	0.131931	0	1	1	0.831864	Nucleus.Accumbens
ENSG00000281831.1	0.6086	6	0.00732813	0.0104481	0.701386	0.483062	58.4484	14	2.19107e-07	72.4484	2.99311	2	0.223901	0	1	1	0.831864	Cerebellar.Hemisphere
ENSG00000106013.14	0.1046	6	-0.0176755	0.0252022	-0.701347	0.483087	57.7877	14	2.85533e-07	71.7877	0.498668	2	0.77932	0	1	1	0.831864	Putamen
ENSG00000273674.4	0.1909	6	0.0130816	0.0186552	0.701229	0.48316	59.3731	14	1.51068e-07	73.3731	2.55767	2	0.278362	0	1	1	0.831864	Hypothalamus
ENSG00000198468.7	0.664	6	-0.00701316	0.0100027	-0.701124	0.483226	58.1293	14	2.49027e-07	72.1293	0.523389	2	0.769746	0	1	1	0.831864	Hippocampus
ENSG00000169592.14	0.1928	6	-0.0130137	0.0185631	-0.701052	0.48327	65.522	14	1.23426e-08	79.522	4.05909	2	0.131395	0	1	1	0.831864	Cortex
ENSG00000262874.1	0.3435	6	-0.00974648	0.0139072	-0.700823	0.483414	60.8942	14	8.17132e-08	74.8942	1.63456	2	0.441631	0	1	1	0.831864	Blood
ENSG00000143199.17	0.4307	6	-0.00870267	0.0124198	-0.70071	0.483484	61.5741	14	6.20177e-08	75.5741	6.06639	2	0.0481615	0	1	1	0.831864	Frontal.Cortex
ENSG00000154803.12	0.4745	6	0.00829041	0.0118327	0.700635	0.483531	65.6297	14	1.18073e-08	79.6297	8.17315	2	0.0167967	0	1	1	0.831864	Cortex
ENSG00000143921.6	0.2015	6	0.0127215	0.0181579	0.700604	0.48355	62.0577	14	5.09492e-08	76.0577	0.110461	2	0.946267	0	1	1	0.831864	Caudate
ENSG00000127080.9	0.0875	6	-0.0193047	0.0275551	-0.700586	0.483561	56.6224	14	4.54718e-07	70.6224	1.06582	2	0.586895	0	1	1	0.831864	Nucleus.Accumbens
ENSG00000101752.11	0.1253	6	-0.0161314	0.0230265	-0.700558	0.483579	57.7683	14	2.87762e-07	71.7683	1.94066	2	0.378958	0	1	1	0.831864	Cerebellum
ENSG00000228971.2	0.2719	6	0.0109502	0.0156314	0.700527	0.483598	59.9933	14	1.17639e-07	73.9933	3.18468	2	0.203449	0	1	1	0.831864	Cortex
ENSG00000198853.11	0.1143	6	0.0168889	0.0241091	0.700521	0.483602	58.5916	14	2.06862e-07	72.5916	2.12392	2	0.345778	0	1	1	0.831864	Blood
ENSG00000116353.15	0.199	6	-0.0127986	0.0182716	-0.700463	0.483638	56.4944	14	4.78506e-07	70.4944	0.947625	2	0.622624	0	1	1	0.831864	Nucleus.Accumbens
ENSG00000276724.1	0.7592	6	-0.00655251	0.00935458	-0.70046	0.48364	56.3211	14	5.12678e-07	70.3211	0.0522882	2	0.974195	0	1	1	0.831864	Putamen
ENSG00000216775.2	0.4234	6	0.00877424	0.0125264	0.700458	0.483641	55.499	14	7.10567e-07	69.499	0.0207103	2	0.989698	0	1	1	0.831864	Frontal.Cortex
ENSG00000276724.1	0.5798	6	-0.007498	0.0107044	-0.700458	0.483641	56.3211	14	5.12664e-07	70.3211	0.0522983	2	0.97419	0	1	1	0.831864	Substantia.Nigra
ENSG00000276724.1	0.649	6	-0.00708697	0.0101177	-0.700455	0.483643	56.3211	14	5.12677e-07	70.3211	0.0522984	2	0.97419	0	1	1	0.831864	Hypothalamus
ENSG00000276724.1	0.6117	6	-0.00729981	0.0104216	-0.700452	0.483645	56.3211	14	5.1267e-07	70.3211	0.0522919	2	0.974193	0	1	1	0.831864	Hippocampus
ENSG00000276724.1	0.6953	6	-0.00684691	0.00977499	-0.700452	0.483645	56.3211	14	5.12672e-07	70.3211	0.0522919	2	0.974193	0	1	1	0.831864	Nucleus.Accumbens
ENSG00000232653.8	0.4059	6	-0.00896126	0.0127936	-0.700448	0.483648	56.3211	14	5.12672e-07	70.3211	0.0522955	2	0.974191	0	1	1	0.831864	Amygdala
ENSG00000276724.1	0.7501	6	-0.00659199	0.00941115	-0.700445	0.48365	56.3211	14	5.12674e-07	70.3211	0.0522956	2	0.974191	0	1	1	0.831864	Amygdala
ENSG00000276724.1	0.6304	6	-0.00719059	0.0102658	-0.700439	0.483653	56.3211	14	5.12665e-07	70.3211	0.0522893	2	0.974194	0	1	1	0.831864	Cortex
ENSG00000255443.1	0.1487	6	0.0148022	0.0211372	0.700292	0.483745	57.7856	14	2.85784e-07	71.7856	1.76798	2	0.413131	0	1	1	0.831864	Blood
ENSG00000156026.14	0.3349	6	0.00986317	0.0140846	0.70028	0.483753	56.2263	14	5.32366e-07	70.2263	0.783394	2	0.675909	0	1	1	0.831864	Cerebellar.Hemisphere
ENSG00000136810.12	0.2505	6	-0.0114019	0.0162854	-0.70013	0.483846	57.4625	14	3.25207e-07	71.4625	1.78008	2	0.410639	0	1	1	0.831864	Caudate
ENSG00000165269.12	0.5844	6	-0.00746462	0.0106622	-0.7001	0.483865	56.9215	14	4.03614e-07	70.9215	0.927992	2	0.628766	0	1	1	0.831864	Nucleus.Accumbens
ENSG00000165269.12	0.5752	6	-0.00752407	0.0107472	-0.700099	0.483865	56.9215	14	4.03619e-07	70.9215	0.927992	2	0.628766	0	1	1	0.831864	Frontal.Cortex
ENSG00000088766.11	0.08	6	0.0201747	0.0288178	0.700077	0.483879	62.4891	14	4.27425e-08	76.4891	6.95349	2	0.0309079	0	1	1	0.831864	Blood
ENSG00000165269.12	0.5303	6	-0.00783583	0.0111929	-0.700072	0.483882	56.9215	14	4.03613e-07	70.9215	0.928012	2	0.62876	0	1	1	0.831864	Putamen
ENSG00000049323.15	0.3449	6	-0.00971605	0.0138789	-0.700057	0.483891	56.0258	14	5.76524e-07	70.0258	0.485921	2	0.784302	0	1	1	0.831864	Caudate
ENSG00000145901.14	0.3014	6	0.0103931	0.0148467	0.700026	0.483911	56.036	14	5.74201e-07	70.036	0.211223	2	0.899774	0	1	1	0.831864	Cerebellar.Hemisphere
ENSG00000090372.14	0.3203	6	0.0100816	0.0144021	0.700012	0.48392	55.9035	14	6.05227e-07	69.9035	0.174798	2	0.916311	0	1	1	0.831864	Amygdala
ENSG00000163659.12	0.3284	6	0.00995628	0.0142233	0.699996	0.48393	57.9967	14	2.62613e-07	71.9967	0.888661	2	0.641253	0	1	1	0.831864	Putamen
ENSG00000169609.13	0.5755	6	0.00752044	0.0107443	0.699943	0.483963	57.8924	14	2.73811e-07	71.8924	2.1402	2	0.342975	0	1	1	0.831864	Putamen
ENSG00000019186.9	0.3104	6	0.0102398	0.0146299	0.699921	0.483976	55.8353	14	6.21835e-07	69.8353	0.293781	2	0.863388	0	1	1	0.831864	Cortex
ENSG00000164430.15	0.238	6	-0.0116926	0.0167076	-0.699834	0.484031	59.2969	14	1.55774e-07	73.2969	3.83273	2	0.147141	0	1	1	0.83189	ACC
ENSG00000262874.1	0.4664	6	-0.00835224	0.011935	-0.699809	0.484047	60.8835	14	8.20693e-08	74.8835	1.62392	2	0.443987	0	1	1	0.83189	Putamen
ENSG00000103550.13	0.6034	6	-0.00734176	0.010493	-0.699681	0.484127	67.306	14	5.91079e-09	81.306	6.92931	2	0.0312837	0	1	1	0.831932	Caudate
ENSG00000107745.17	0.3826	6	-0.00921949	0.0131774	-0.699644	0.48415	56.5646	14	4.65322e-07	70.5646	1.12181	2	0.570693	0	1	1	0.831932	Cortex
ENSG00000276724.1	0.6892	6	-0.00686866	0.00981815	-0.699588	0.484185	56.32	14	5.12896e-07	70.32	0.0517279	2	0.974468	0	1	1	0.831932	Caudate
ENSG00000169684.13	0.2792	6	-0.0107909	0.0154257	-0.699537	0.484217	58.857	14	1.8594e-07	72.857	0.781572	2	0.676525	0	1	1	0.831932	Cerebellum
ENSG00000119636.15	0.177	6	-0.0135524	0.0193739	-0.699519	0.484228	58.0287	14	2.59262e-07	72.0287	2.54103	2	0.280687	0	1	1	0.831932	Frontal.Cortex
ENSG00000254691.1	0.2196	6	-0.0121666	0.0173935	-0.699489	0.484246	59.6967	14	1.32593e-07	73.6967	4.10956	2	0.128121	0	1	1	0.831932	Cerebellum
ENSG00000112599.8	0.1118	6	0.0170509	0.0243772	0.699463	0.484262	60.3751	14	1.00818e-07	74.3751	0.541219	2	0.762914	0	1	1	0.831932	Blood
ENSG00000276724.1	0.5791	6	-0.00749118	0.0107109	-0.699399	0.484303	56.3196	14	5.12968e-07	70.3196	0.0515528	2	0.974553	0	1	1	0.831955	ACC
ENSG00000273240.1	0.2325	6	0.01182	0.0169041	0.699237	0.484404	57.7754	14	2.86943e-07	71.7754	1.56004	2	0.458396	0	1	1	0.832081	Caudate
ENSG00000128699.13	0.361	6	-0.00948343	0.0135659	-0.699063	0.484513	57.9421	14	2.68423e-07	71.9421	1.55302	2	0.460008	0	1	1	0.832141	Frontal.Cortex
ENSG00000182993.3	0.4565	6	0.00843319	0.0120637	0.699053	0.484519	62.7045	14	3.91496e-08	76.7045	5.47836	2	0.0646233	0	1	1	0.832141	Cerebellar.Hemisphere
ENSG00000180104.15	0.6001	6	0.00735528	0.0105218	0.69905	0.48452	59.7866	14	1.27871e-07	73.7866	0.025119	2	0.987519	0	1	1	0.832141	ACC
ENSG00000260404.3	0.246	6	-0.0114823	0.0164337	-0.698707	0.484735	62.9115	14	3.59797e-08	76.9115	6.52765	2	0.0382419	0	1	1	0.832412	Hypothalamus
ENSG00000112599.8	0.435	6	0.00863183	0.0123583	0.698466	0.484886	62.9798	14	3.49899e-08	76.9798	2.55531	2	0.27869	0	1	1	0.832412	Putamen
ENSG00000131401.11	0.446	6	0.00852469	0.0122049	0.698463	0.484888	56.8739	14	4.11362e-07	70.8739	0.988512	2	0.610025	0	1	1	0.832412	Hippocampus
ENSG00000131401.11	0.3925	6	0.00908706	0.0130102	0.698459	0.48489	56.8739	14	4.11362e-07	70.8739	0.988541	2	0.610016	0	1	1	0.832412	ACC
ENSG00000131401.11	0.563	6	0.00758731	0.010863	0.698457	0.484891	56.8739	14	4.1135e-07	70.8739	0.988527	2	0.61002	0	1	1	0.832412	Cerebellar.Hemisphere
ENSG00000131401.11	0.678	6	0.00691396	0.00989891	0.698457	0.484892	56.8739	14	4.11352e-07	70.8739	0.988516	2	0.610023	0	1	1	0.832412	Spine
ENSG00000131401.11	0.3426	6	0.00972631	0.0139254	0.698456	0.484892	56.8739	14	4.1136e-07	70.8739	0.988527	2	0.61002	0	1	1	0.832412	Nucleus.Accumbens
ENSG00000124233.11	0.0335	6	-0.0311055	0.0445352	-0.698448	0.484897	59.3691	14	1.51313e-07	73.3691	0.193819	2	0.907638	0	1	1	0.832412	Blood
ENSG00000182993.3	0.411	6	0.00887753	0.012714	0.69825	0.485021	62.7302	14	3.87408e-08	76.7302	5.49496	2	0.0640893	0	1	1	0.832567	Amygdala
ENSG00000236088.9	0.5022	6	0.0080305	0.0115018	0.698197	0.485054	66.8585	14	7.11243e-09	80.8585	4.8789	2	0.0872087	0	1	1	0.832567	Spine
ENSG00000028203.17	0.1982	6	-0.0127824	0.0183084	-0.698173	0.485069	59.6005	14	1.37839e-07	73.6005	4.0628	2	0.131152	0	1	1	0.832567	Cerebellum
ENSG00000061656.9	0.154	6	0.0144988	0.0207703	0.698054	0.485143	58.6772	14	1.99872e-07	72.6772	2.61067	2	0.271081	0	1	1	0.832575	Cerebellar.Hemisphere
ENSG00000100592.15	0.1856	6	-0.0132066	0.0189197	-0.698035	0.485155	58.0558	14	2.56463e-07	72.0558	1.68719	2	0.430162	0	1	1	0.832575	Nucleus.Accumbens
ENSG00000100227.17	0.1085	6	0.0172729	0.0247451	0.698031	0.485158	57.0629	14	3.81485e-07	71.0629	1.47937	2	0.477265	0	1	1	0.832575	Blood
ENSG00000138115.13	0.0977	6	-0.0182015	0.026077	-0.69799	0.485184	58.169	14	2.45095e-07	72.169	1.20959	2	0.546186	0	1	1	0.832575	Cortex
ENSG00000204351.11	0.4417	6	0.00855777	0.0122642	0.697785	0.485312	59.2963	14	1.55818e-07	73.2963	0.773869	2	0.679136	0	1	1	0.832641	Putamen
ENSG00000047188.15	0.2528	6	-0.0113118	0.0162112	-0.697778	0.485316	57.0041	14	3.9054e-07	71.0041	0.797935	2	0.671013	0	1	1	0.832641	Hypothalamus
ENSG00000198468.7	0.744	6	-0.00659366	0.00944966	-0.697767	0.485323	59.5617	14	1.40011e-07	73.5617	1.02462	2	0.599111	0	1	1	0.832641	Substantia.Nigra
ENSG00000137103.16	0.3604	6	0.00947353	0.0135772	0.697753	0.485331	82.8213	14	8.45168e-12	96.8213	2.3585	2	0.30751	0	1	1	0.832641	Frontal.Cortex
ENSG00000170425.3	0.1806	6	0.0133803	0.0191798	0.697627	0.485411	62.4673	14	4.31237e-08	76.4673	6.80402	2	0.0333062	0	1	1	0.832654	Spine
ENSG00000283602.1	0.355	6	-0.00954347	0.0136801	-0.697618	0.485416	55.8819	14	6.10439e-07	69.8819	0.344862	2	0.841616	0	1	1	0.832654	Nucleus.Accumbens
ENSG00000168852.12	0.151	6	-0.0146328	0.0209756	-0.697611	0.485421	57.1975	14	3.61531e-07	71.1975	1.74234	2	0.418461	0	1	1	0.832654	Amygdala
ENSG00000170390.15	0.1717	6	-0.0137198	0.0196706	-0.697475	0.485505	56.2368	14	5.30153e-07	70.2368	0.613255	2	0.735925	0	1	1	0.832688	Cerebellum
ENSG00000231769.2	0.1621	6	-0.0141185	0.0202447	-0.697392	0.485557	57.1617	14	3.66734e-07	71.1617	1.69516	2	0.428451	0	1	1	0.832688	Blood
ENSG00000261455.1	0.2935	6	-0.0104921	0.0150452	-0.697371	0.485571	56.669	14	4.46355e-07	70.669	1.19861	2	0.549193	0	1	1	0.832688	Blood
ENSG00000159111.12	0.8593	6	-0.00613058	0.00879286	-0.697222	0.485664	58.6668	14	2.00711e-07	72.6668	3.17755	2	0.204176	0	1	1	0.832688	Cerebellum
ENSG00000138111.14	0.2141	6	0.0122818	0.0176155	0.697214	0.485669	77.8594	14	7.04455e-11	91.8594	19.3267	2	6.35698e-05	0	1	1	0.832688	Nucleus.Accumbens
ENSG00000204351.11	0.4375	6	0.00859097	0.0123229	0.697153	0.485707	59.2938	14	1.55972e-07	73.2938	0.773556	2	0.679242	0	1	1	0.832688	Cerebellar.Hemisphere
ENSG00000204351.11	0.4403	6	0.00856348	0.0122837	0.697143	0.485713	59.2938	14	1.55974e-07	73.2938	0.773576	2	0.679235	0	1	1	0.832688	ACC
ENSG00000204351.11	0.4576	6	0.00839989	0.0120492	0.69713	0.485721	59.2937	14	1.5598e-07	73.2937	0.773549	2	0.679244	0	1	1	0.832688	Cortex
ENSG00000204351.11	0.393	6	0.00906401	0.0130019	0.69713	0.485722	59.2937	14	1.5598e-07	73.2937	0.773549	2	0.679244	0	1	1	0.832688	Hippocampus
ENSG00000215190.9	0.7805	6	-0.00643167	0.00922605	-0.697121	0.485727	56.9654	14	3.96615e-07	70.9654	0.979424	2	0.612803	0	1	1	0.832688	Hippocampus
ENSG00000173699.15	0.204	6	0.01258	0.0180463	0.697098	0.485741	57.6529	14	3.01363e-07	71.6529	1.7761	2	0.411457	0	1	1	0.832688	Frontal.Cortex
ENSG00000272462.2	0.586	6	0.00742115	0.0106476	0.696978	0.485817	61.7512	14	5.77129e-08	75.7512	5.2909	2	0.0709735	0	1	1	0.832705	Spine
ENSG00000100890.15	0.159	6	-0.014247	0.0204411	-0.696976	0.485818	59.7155	14	1.31594e-07	73.7155	1.45878	2	0.482202	0	1	1	0.832705	Putamen
ENSG00000173852.14	0.2946	6	-0.0104661	0.015017	-0.696951	0.485833	55.8262	14	6.241e-07	69.8262	0.155683	2	0.925111	0	1	1	0.832705	Frontal.Cortex
ENSG00000187231.13	0.2193	6	0.0121289	0.0174054	0.69685	0.485897	58.5484	14	2.10487e-07	72.5484	1.87386	2	0.391829	0	1	1	0.832766	Blood
ENSG00000127364.3	0.4798	6	0.00819857	0.0117672	0.696732	0.485971	58.6192	14	2.04586e-07	72.6192	3.05678	2	0.216885	0	1	1	0.832847	ACC
ENSG00000275636.1	0.3084	6	0.0102226	0.0146773	0.696493	0.48612	60.7124	14	8.79566e-08	74.7124	3.55605	2	0.168972	0	1	1	0.833055	Cortex
ENSG00000181458.10	0.2828	6	-0.0106739	0.0153272	-0.6964	0.486178	56.7761	14	4.27719e-07	70.7761	0.518122	2	0.771776	0	1	1	0.833108	Blood
ENSG00000229391.7	0.6779	6	0.00689199	0.00989963	0.696187	0.486312	62.148	14	4.91113e-08	76.148	6.53621	2	0.0380786	0	1	1	0.83329	Frontal.Cortex
ENSG00000010030.13	0.1949	6	-0.0128517	0.0184628	-0.696089	0.486373	55.7302	14	6.48323e-07	69.7302	0.110969	2	0.946027	0	1	1	0.833346	Frontal.Cortex
ENSG00000265566.2	0.3571	6	-0.00949339	0.0136398	-0.696007	0.486425	57.7652	14	2.88117e-07	71.7652	1.78241	2	0.410161	0	1	1	0.833346	Cerebellum
ENSG00000169592.14	0.1706	6	0.0137344	0.019734	0.695977	0.486443	64.1671	14	2.15308e-08	78.1671	2.12189	2	0.346129	0	1	1	0.833346	Caudate
ENSG00000152208.12	0.169	6	0.0137978	0.0198271	0.695903	0.48649	58.893	14	1.83272e-07	72.893	2.89724	2	0.234894	0	1	1	0.833346	Substantia.Nigra
ENSG00000154874.15	0.4431	6	0.0085208	0.0122448	0.695872	0.486509	57.205	14	3.60445e-07	71.205	1.74977	2	0.416911	0	1	1	0.833346	Amygdala
ENSG00000253477.5	0.2772	6	0.0107726	0.0154813	0.695845	0.486526	66.3539	14	8.76013e-09	80.3539	9.91395	2	0.00703416	0	1	1	0.833346	Caudate
ENSG00000086598.10	0.2737	6	0.0108399	0.0155799	0.695761	0.486578	57.44	14	3.28145e-07	71.44	0.857946	2	0.651178	0	1	1	0.833346	Caudate
ENSG00000152208.12	0.109	6	0.0171769	0.0246883	0.69575	0.486585	58.892	14	1.83343e-07	72.892	2.89626	2	0.23501	0	1	1	0.833346	Hypothalamus
ENSG00000127325.18	0.2572	6	-0.0111794	0.0160719	-0.695588	0.486687	57.273	14	3.50783e-07	71.273	1.36749	2	0.504722	0	1	1	0.833346	Putamen
ENSG00000152092.15	0.381	6	-0.00918505	0.0132051	-0.695571	0.486698	73.1097	14	5.24852e-10	87.1097	9.75147	2	0.00762947	0	1	1	0.833346	Hypothalamus
ENSG00000148300.11	0.2911	6	-0.0105072	0.0151071	-0.695515	0.486733	56.2594	14	5.25405e-07	70.2594	0.649281	2	0.722787	0	1	1	0.833346	Hypothalamus
ENSG00000214021.15	0.2182	6	-0.0121361	0.0174492	-0.69551	0.486736	57.0378	14	3.85325e-07	71.0378	1.00458	2	0.605142	0	1	1	0.833346	ACC
ENSG00000187258.13	0.3109	6	-0.0101665	0.0146181	-0.69547	0.486761	56.5927	14	4.6013e-07	70.5927	1.14999	2	0.562708	0	1	1	0.833346	Cerebellar.Hemisphere
ENSG00000076067.12	0.1991	6	0.012704	0.018267	0.695463	0.486765	59.6591	14	1.34619e-07	73.6591	2.84389	2	0.241245	0	1	1	0.833346	Cerebellum
ENSG00000181240.13	0.377	6	0.00922862	0.0132749	0.695192	0.486935	61.0562	14	7.65226e-08	75.0562	5.52432	2	0.0631551	0	1	1	0.833346	Hippocampus
ENSG00000251518.1	0.2275	6	0.01188	0.0170888	0.695189	0.486937	64.0114	14	2.29497e-08	78.0114	6.98604	2	0.0304088	0	1	1	0.833346	Caudate
ENSG00000181240.13	0.5593	6	0.00757648	0.0108988	0.695163	0.486953	61.0562	14	7.65225e-08	75.0562	5.52432	2	0.0631551	0	1	1	0.833346	ACC
ENSG00000064999.13	0.2439	6	-0.0114722	0.0165043	-0.695105	0.48699	60.6163	14	9.14477e-08	74.6163	0.355318	2	0.837228	0	1	1	0.833346	Cortex
ENSG00000116830.11	0.4286	6	0.00865377	0.0124502	0.69507	0.487011	64.8393	14	1.63418e-08	78.8393	9.34893	2	0.00933049	0	1	1	0.833346	Cortex
ENSG00000225177.5	0.458	6	-0.00837135	0.012044	-0.695065	0.487014	55.5143	14	7.06285e-07	69.5143	0.038144	2	0.981109	0	1	1	0.833346	Putamen
ENSG00000116830.11	0.3463	6	0.00962722	0.0138509	0.695063	0.487016	64.8394	14	1.63415e-08	78.8394	9.34897	2	0.00933033	0	1	1	0.833346	Putamen
ENSG00000135334.8	0.2228	6	0.0120017	0.0172681	0.695021	0.487042	62.2981	14	4.61999e-08	76.2981	5.79594	2	0.0551352	0	1	1	0.833346	Hypothalamus
ENSG00000175322.11	0.352	6	-0.0095481	0.0137382	-0.695001	0.487054	56.8352	14	4.17747e-07	70.8352	1.39284	2	0.498367	0	1	1	0.833346	Caudate
ENSG00000175322.11	0.344	6	-0.00965847	0.0138971	-0.695	0.487055	56.8353	14	4.17744e-07	70.8353	1.39284	2	0.498367	0	1	1	0.833346	Putamen
ENSG00000175322.11	0.5013	6	-0.00800089	0.0115121	-0.694999	0.487056	56.8352	14	4.17749e-07	70.8352	1.39284	2	0.498367	0	1	1	0.833346	Cerebellum
ENSG00000175322.11	0.285	6	-0.0106112	0.0152679	-0.694999	0.487056	56.8353	14	4.17739e-07	70.8353	1.39284	2	0.498367	0	1	1	0.833346	ACC
ENSG00000165269.12	0.3882	6	-0.00908947	0.013082	-0.694806	0.487177	56.9212	14	4.03676e-07	70.9212	0.912822	2	0.633553	0	1	1	0.833438	Amygdala
ENSG00000240053.8	0.4423	6	0.00851514	0.0122558	0.694782	0.487192	57.7567	14	2.89102e-07	71.7567	1.94422	2	0.378285	0	1	1	0.833438	Frontal.Cortex
ENSG00000270773.1	0.4809	6	-0.0081661	0.0117537	-0.694767	0.487201	58.4501	14	2.18956e-07	72.4501	0.939603	2	0.625126	0	1	1	0.833438	Frontal.Cortex
ENSG00000175575.12	0.743	6	-0.00656945	0.00945602	-0.694738	0.487219	57.7384	14	2.91225e-07	71.7384	1.78099	2	0.410452	0	1	1	0.833438	Amygdala
ENSG00000160200.17	0.6061	6	0.0072731	0.0104696	0.694686	0.487252	59.7024	14	1.3229e-07	73.7024	1.75205	2	0.416436	0	1	1	0.833447	Cerebellum
ENSG00000116830.11	0.2437	6	0.0114665	0.0165111	0.694472	0.487386	64.8254	14	1.64358e-08	78.8254	9.33505	2	0.00939548	0	1	1	0.83363	Frontal.Cortex
ENSG00000272541.1	0.4503	6	-0.00843298	0.0121465	-0.694273	0.487511	57.3495	14	3.40234e-07	71.3495	1.9053	2	0.385718	0	1	1	0.833776	Nucleus.Accumbens
ENSG00000066136.20	0.2305	6	-0.0117864	0.0169773	-0.694249	0.487526	57.3892	14	3.34878e-07	71.3892	0.151723	2	0.926945	0	1	1	0.833776	ACC
ENSG00000278983.1	0.401	6	-0.0089351	0.0128715	-0.694175	0.487573	58.6015	14	2.06041e-07	72.6015	3.1491	2	0.2071	0	1	1	0.833798	Caudate
ENSG00000103316.10	0.2484	6	0.0113514	0.0163541	0.694104	0.487617	57.7396	14	2.91085e-07	71.7396	2.0136	2	0.365386	0	1	1	0.833798	Hypothalamus
ENSG00000124299.13	0.466	6	0.00828763	0.0119402	0.694097	0.487621	60.1862	14	1.08817e-07	74.1862	4.03906	2	0.132718	0	1	1	0.833798	Spine
ENSG00000162039.14	0.3182	6	0.0100239	0.0144495	0.693718	0.487859	59.9716	14	1.18673e-07	73.9716	3.19826	2	0.202072	0	1	1	0.834059	Frontal.Cortex
ENSG00000248508.6	0.3672	6	0.00933102	0.0134509	0.693709	0.487865	59.3218	14	1.54225e-07	73.3218	1.93882	2	0.379308	0	1	1	0.834059	Hypothalamus
ENSG00000100577.18	0.46	6	-0.00833658	0.0120177	-0.693689	0.487877	62.664	14	3.98011e-08	76.664	3.23342	2	0.198551	0	1	1	0.834059	Putamen
ENSG00000041357.15	0.1382	6	0.0152093	0.0219255	0.693679	0.487883	59.1998	14	1.61987e-07	73.1998	0.783671	2	0.675815	0	1	1	0.834059	Nucleus.Accumbens
ENSG00000260776.5	0.6984	6	-0.00676474	0.00975325	-0.693588	0.487941	56.9768	14	3.94819e-07	70.9768	0.992798	2	0.608719	0	1	1	0.83411	Amygdala
ENSG00000005020.12	0.2383	6	-0.0115798	0.016697	-0.693524	0.48798	56.1576	14	5.47104e-07	70.1576	0.478725	2	0.787129	0	1	1	0.834131	Hippocampus
ENSG00000246982.6	0.489	6	0.00808217	0.0116559	0.693397	0.488061	56.1502	14	5.48731e-07	70.1502	0.546445	2	0.760924	0	1	1	0.834221	Amygdala
ENSG00000079257.7	0.3315	6	-0.00981495	0.0141566	-0.693311	0.488114	58.4715	14	2.17086e-07	72.4715	1.30259	2	0.52137	0	1	1	0.834266	Caudate
ENSG00000073578.16	0.363	6	0.00937855	0.0135285	0.693245	0.488156	56.1654	14	5.45406e-07	70.1654	0.674981	2	0.713559	0	1	1	0.834291	Spine
ENSG00000156787.16	0.3915	6	-0.00903015	0.0130268	-0.693199	0.488184	61.1861	14	7.25953e-08	75.1861	4.04684	2	0.132203	0	1	1	0.834292	ACC
ENSG00000277288.3	0.156	6	-0.014304	0.0206367	-0.693135	0.488225	58.6043	14	2.05812e-07	72.6043	3.12848	2	0.209247	0	1	1	0.834314	ACC
ENSG00000154781.15	0.5946	6	-0.00732608	0.0105704	-0.693077	0.488261	55.6487	14	6.69618e-07	69.6487	0.205794	2	0.90222	0	1	1	0.83433	Nucleus.Accumbens
ENSG00000179428.2	0.236	6	-0.0116245	0.0167783	-0.692829	0.488417	60.6347	14	9.07674e-08	74.6347	5.13246	2	0.0768246	0	1	1	0.834549	Spine
ENSG00000143514.16	0.244	6	-0.0114316	0.0165009	-0.692784	0.488445	56.7393	14	4.34032e-07	70.7393	1.27859	2	0.527665	0	1	1	0.83455	Hippocampus
ENSG00000238105.7	0.1323	6	-0.0155227	0.0224091	-0.692697	0.4885	59.2325	14	1.59867e-07	73.2325	1.45381	2	0.483402	0	1	1	0.834581	Blood
ENSG00000231013.1	0.22	6	0.012037	0.0173777	0.692668	0.488518	58.8867	14	1.83734e-07	72.8867	0.786375	2	0.674902	0	1	1	0.834581	Frontal.Cortex
ENSG00000279090.1	0.533	6	0.00773124	0.0111645	0.692485	0.488633	56.028	14	5.76029e-07	70.028	0.538073	2	0.764115	0	1	1	0.834698	Cerebellar.Hemisphere
ENSG00000279329.1	0.217	6	0.0121164	0.0174974	0.692471	0.488641	57.4546	14	3.26229e-07	71.4546	1.44799	2	0.484812	0	1	1	0.834698	Hippocampus
ENSG00000267065.2	0.3349	6	0.00975063	0.0140846	0.692289	0.488756	60.9159	14	8.09971e-08	74.9159	4.19636	2	0.12268	0	1	1	0.834847	Putamen
ENSG00000168300.13	0.4572	6	0.00834424	0.0120545	0.692209	0.488806	58.8622	14	1.85552e-07	72.8622	0.186214	2	0.911096	0	1	1	0.834886	Cerebellum
ENSG00000124097.7	0.2059	6	0.0124319	0.0179628	0.692089	0.488881	68.4861	14	3.62396e-09	82.4861	8.43339	2	0.0147473	0	1	1	0.834968	Caudate
ENSG00000167220.11	0.206	6	0.0124264	0.0179585	0.691954	0.488966	57.2442	14	3.5485e-07	71.2442	0.0272211	2	0.986482	0	1	1	0.835066	Spine
ENSG00000259957.2	0.457	6	0.0083421	0.0120571	0.691881	0.489012	59.748	14	1.29879e-07	73.748	3.24912	2	0.196999	0	1	1	0.835079	Cerebellar.Hemisphere
ENSG00000141750.6	0.151	6	-0.0145114	0.0209756	-0.69182	0.48905	84.9822	14	3.3348e-12	98.9822	28.7041	2	5.84759e-07	0	0.0178041	1	0.835079	Cerebellum
ENSG00000204642.13	0.3587	6	-0.00941509	0.0136093	-0.691811	0.489056	56.9329	14	4.01793e-07	70.9329	1.43588	2	0.487757	0	1	1	0.835079	Blood
ENSG00000168582.4	0.2547	6	-0.0111718	0.0161506	-0.691729	0.489108	55.9669	14	5.90169e-07	69.9669	0.447181	2	0.799643	0	1	1	0.83512	Putamen
ENSG00000269139.2	0.4212	6	0.00868693	0.0125591	0.691684	0.489136	60.0335	14	1.15741e-07	74.0335	3.07811	2	0.214583	0	1	1	0.835121	Frontal.Cortex
ENSG00000283213.1	0.323	6	-0.00991716	0.0143417	-0.691491	0.489257	58.4929	14	2.15229e-07	72.4929	0.195215	2	0.907005	0	1	1	0.835206	Substantia.Nigra
ENSG00000233337.1	0.2101	6	0.0122951	0.0177824	0.69142	0.489302	55.9389	14	5.96786e-07	69.9389	0.493568	2	0.781309	0	1	1	0.835206	Caudate
ENSG00000122547.10	0.3279	6	-0.00984158	0.0142342	-0.691406	0.48931	59.3399	14	1.53104e-07	73.3399	3.85771	2	0.145314	0	1	1	0.835206	Caudate
ENSG00000041357.15	0.2441	6	0.0114063	0.0164975	0.691393	0.489318	58.8395	14	1.87252e-07	72.8395	0.775314	2	0.678645	0	1	1	0.835206	Putamen
ENSG00000137500.9	0.144	6	0.0148497	0.0214794	0.691347	0.489347	63.2994	14	3.07087e-08	77.2994	4.49999	2	0.1054	0	1	1	0.835206	Spine
ENSG00000215022.7	0.3055	6	-0.0101951	0.0147468	-0.691343	0.48935	63.263	14	3.11694e-08	77.263	7.04964	2	0.0294571	0	1	1	0.835206	Blood
ENSG00000165449.11	0.1829	6	0.0131712	0.0190588	0.691082	0.489514	60.9928	14	7.85128e-08	74.9928	2.12823	2	0.345033	0	1	1	0.835439	Caudate
ENSG00000152527.13	0.5088	6	0.00789525	0.0114269	0.690934	0.489607	60.3302	14	1.02665e-07	74.3302	2.69841	2	0.259447	0	1	1	0.835478	ACC
ENSG00000136144.11	0.158	6	-0.0141679	0.0205057	-0.690924	0.489613	62.5394	14	4.18747e-08	76.5394	6.36169	2	0.0415505	0	1	1	0.835478	Cerebellar.Hemisphere
ENSG00000166268.10	0.314	6	0.0100494	0.0145458	0.690876	0.489643	60.3293	14	1.02704e-07	74.3293	4.84543	2	0.0886807	0	1	1	0.835478	Amygdala
ENSG00000176920.11	0.293	6	-0.0104032	0.0150581	-0.690871	0.489647	71.8092	14	9.05973e-10	85.8092	6.51303	2	0.0385223	0	1	1	0.835478	Putamen
ENSG00000175920.16	0.6288	6	-0.00710008	0.0102789	-0.690745	0.489726	59.6152	14	1.37026e-07	73.6152	4.02943	2	0.133358	0	1	1	0.835553	Cerebellum
ENSG00000272247.1	0.218	6	0.0120579	0.0174572	0.690714	0.489745	71.3326	14	1.10609e-09	85.3326	15.7885	2	0.000372885	0	1	1	0.835553	Nucleus.Accumbens
ENSG00000080644.15	0.4452	6	-0.00843645	0.0122159	-0.690613	0.489809	57.0363	14	3.85551e-07	71.0363	0.757556	2	0.684698	0	1	1	0.835571	Putamen
ENSG00000211764.1	0.0731	6	0.0208197	0.0301473	0.690598	0.489818	55.6823	14	6.60752e-07	69.6823	0.00776677	2	0.996124	0	1	1	0.835571	Blood
ENSG00000100557.9	0.2883	6	-0.0104827	0.0151803	-0.690549	0.489849	57.203	14	3.6073e-07	71.203	0.493414	2	0.78137	0	1	1	0.835571	Spine
ENSG00000082684.14	0.2819	6	0.0106006	0.0153517	0.690516	0.48987	57.2585	14	3.52825e-07	71.2585	1.38964	2	0.499164	0	1	1	0.835571	Putamen
ENSG00000270659.1	0.246	6	-0.011347	0.0164337	-0.690474	0.489896	56.1948	14	5.39082e-07	70.1948	0.0248909	2	0.987632	0	1	1	0.835571	Frontal.Cortex
ENSG00000103222.18	0.159	6	-0.0141133	0.0204411	-0.690435	0.489921	56.3028	14	5.16409e-07	70.3028	0.487134	2	0.783827	0	1	1	0.835571	Blood
ENSG00000134897.13	0.299	6	0.0102898	0.0149062	0.690301	0.490005	60.8522	14	8.31163e-08	74.8522	5.08542	2	0.0786531	0	1	1	0.835613	Hippocampus
ENSG00000278611.1	0.3028	6	0.0102245	0.0148123	0.690266	0.490027	58.7217	14	1.96333e-07	72.7217	3.02486	2	0.220374	0	1	1	0.835613	Cortex
ENSG00000253477.5	0.5834	6	0.00736606	0.0106714	0.690265	0.490028	61.6875	14	5.92249e-08	75.6875	5.08641	2	0.078614	0	1	1	0.835613	Cerebellum
ENSG00000234678.1	0.2569	6	-0.0110979	0.0160813	-0.690113	0.490123	57.7503	14	2.89842e-07	71.7503	1.73947	2	0.419062	0	1	1	0.835686	Blood
ENSG00000281501.1	0.5159	6	-0.00783095	0.011348	-0.690072	0.490149	56.4084	14	4.95174e-07	70.4084	0.960747	2	0.618552	0	1	1	0.835686	Putamen
ENSG00000236333.3	0.35	6	0.00950726	0.0137774	0.690059	0.490157	56.2108	14	5.35664e-07	70.2108	0.712487	2	0.700302	0	1	1	0.835686	Substantia.Nigra
ENSG00000081087.14	0.1509	6	-0.0144782	0.0209826	-0.690008	0.490189	57.1865	14	3.63122e-07	71.1865	1.61251	2	0.446527	0	1	1	0.835686	Nucleus.Accumbens
ENSG00000163832.15	0.0221	6	0.0378351	0.0548352	0.689979	0.490208	57.9077	14	2.72142e-07	71.9077	1.82572	2	0.401375	0	1	1	0.835686	Blood
ENSG00000174606.13	0.1103	6	-0.0169294	0.0245424	-0.689801	0.490319	56.8584	14	4.13906e-07	70.8584	1.41246	2	0.4935	0	1	1	0.835802	Blood
ENSG00000213246.6	0.1305	6	0.0155629	0.0225631	0.689752	0.49035	58.5368	14	2.11465e-07	72.5368	0.917973	2	0.631924	0	1	1	0.835802	Putamen
ENSG00000221990.4	0.2905	6	0.0104307	0.0151227	0.68974	0.490358	59.2655	14	1.57759e-07	73.2655	1.02706	2	0.59838	0	1	1	0.835802	Amygdala
ENSG00000198846.5	0.0759	6	-0.0203992	0.029586	-0.689489	0.490516	55.7904	14	6.33019e-07	69.7904	0.260517	2	0.877869	0	1	1	0.836024	Blood
ENSG00000105443.13	0.3781	6	0.00913757	0.0132556	0.689336	0.490612	56.9865	14	3.93298e-07	70.9865	1.50254	2	0.471766	0	1	1	0.836036	Cortex
ENSG00000166268.10	0.316	6	0.00999365	0.0144997	0.689231	0.490678	60.9223	14	8.07886e-08	74.9223	5.45497	2	0.0653837	0	1	1	0.836036	Spine
ENSG00000182670.13	0.4132	6	-0.0087391	0.0126801	-0.689198	0.490698	57.9427	14	2.68358e-07	71.9427	2.39094	2	0.302562	0	1	1	0.836036	Cortex
ENSG00000197360.9	0.1744	6	-0.0134515	0.0195178	-0.689191	0.490703	56.4873	14	4.79858e-07	70.4873	0.170569	2	0.918251	0	1	1	0.836036	Hypothalamus
ENSG00000155508.13	0.1376	6	0.0151429	0.0219732	0.68915	0.490729	58.436	14	2.20203e-07	72.436	1.61277	2	0.446469	0	1	1	0.836036	Cortex
ENSG00000283108.1	0.1194	6	0.0162556	0.0235885	0.68913	0.490742	59.8332	14	1.25489e-07	73.8332	4.34764	2	0.113743	0	1	1	0.836036	Cortex
ENSG00000227388.2	0.0967	6	-0.0180628	0.0262115	-0.689119	0.490749	63.0452	14	3.40687e-08	77.0452	0.145563	2	0.929804	0	1	1	0.836036	Nucleus.Accumbens
ENSG00000226074.4	0.2965	6	0.0103145	0.0149689	0.689059	0.490786	57.954	14	2.67139e-07	71.954	0.252277	2	0.881493	0	1	1	0.836036	Cerebellar.Hemisphere
ENSG00000188051.6	0.2671	6	-0.0108668	0.0157712	-0.689028	0.490806	58.1631	14	2.45671e-07	72.1631	0.523348	2	0.769762	0	1	1	0.836036	Cerebellum
ENSG00000282881.1	0.4006	6	-0.00887326	0.012878	-0.689026	0.490807	56.4259	14	4.91722e-07	70.4259	0.980052	2	0.612611	0	1	1	0.836036	ACC
ENSG00000152944.8	0.213	6	0.0121682	0.0176609	0.688989	0.49083	58.732	14	1.95518e-07	72.732	3.18212	2	0.203709	0	1	1	0.836036	Cerebellar.Hemisphere
ENSG00000166349.9	0.307	6	-0.0101344	0.0147107	-0.688914	0.490878	57.5332	14	3.16139e-07	71.5332	1.40974	2	0.494173	0	1	1	0.836036	Substantia.Nigra
ENSG00000234222.6	0.0392	6	0.0283611	0.0411696	0.688886	0.490895	56.947	14	3.9954e-07	70.947	0.857542	2	0.651309	0	1	1	0.836036	Blood
ENSG00000218510.6	0.5667	6	0.00745804	0.0108274	0.688809	0.490943	61.2851	14	6.97376e-08	75.2851	4.79976	2	0.0907287	0	1	1	0.836036	Hypothalamus
ENSG00000155957.17	0.1407	6	-0.0149671	0.0217298	-0.688782	0.490961	66.2073	14	9.30651e-09	80.2073	10.1721	2	0.00618251	0	1	1	0.836036	Blood
ENSG00000132749.10	0.0699	6	0.0212345	0.0308296	0.688771	0.490968	67.8132	14	4.79099e-09	81.8132	11.8901	2	0.0026188	0	1	1	0.836036	Blood
ENSG00000112796.9	0.518	6	0.0077994	0.011325	0.688691	0.491018	57.2586	14	3.52816e-07	71.2586	1.79025	2	0.408556	0	1	1	0.836036	Spine
ENSG00000243708.10	0.1732	6	-0.0134858	0.0195853	-0.68857	0.491094	65.8283	14	1.088e-08	79.8283	8.71915	2	0.0127838	0	1	1	0.836036	Frontal.Cortex
ENSG00000270638.1	0.1191	6	-0.0162624	0.0236183	-0.688552	0.491105	65.451	14	1.27084e-08	79.451	9.03543	2	0.010914	0	1	1	0.836036	Cortex
ENSG00000239415.1	0.345	6	0.0095543	0.0138769	0.688503	0.491136	58.9627	14	1.78203e-07	72.9627	0.533928	2	0.765701	0	1	1	0.836036	Putamen
ENSG00000237669.1	0.2065	6	0.0123468	0.0179367	0.688353	0.491231	57.5164	14	3.18277e-07	71.5164	1.77029	2	0.412654	0	1	1	0.836036	ACC
ENSG00000173193.13	0.1843	6	0.013066	0.0189863	0.688179	0.49134	59.6572	14	1.34724e-07	73.6572	1.56032	2	0.458334	0	1	1	0.836036	ACC
ENSG00000162852.13	0.3518	6	-0.00945575	0.0137422	-0.688083	0.4914	63.0368	14	3.41853e-08	77.0368	7.59405	2	0.0224374	0	1	1	0.836036	Cerebellum
ENSG00000116771.5	0.227	6	-0.0117712	0.0171076	-0.68807	0.491408	58.528	14	2.12215e-07	72.528	2.34842	2	0.309064	0	1	1	0.836036	Hippocampus
ENSG00000115084.13	0.2304	6	0.0116839	0.0169809	0.688061	0.491414	62.1574	14	4.89241e-08	76.1574	1.15108	2	0.562401	0	1	1	0.836036	Cerebellar.Hemisphere
ENSG00000248184.1	0.322	6	0.00988305	0.014364	0.688044	0.491425	57.0924	14	3.77011e-07	71.0924	1.277	2	0.528084	0	1	1	0.836036	Spine
ENSG00000115084.13	0.131	6	0.0154947	0.02252	0.68804	0.491427	62.1572	14	4.89287e-08	76.1572	1.15104	2	0.562412	0	1	1	0.836036	Frontal.Cortex
ENSG00000097046.12	0.3362	6	0.00967172	0.0140574	0.688018	0.491441	62.6478	14	4.00646e-08	76.6478	4.91098	2	0.0858212	0	1	1	0.836036	ACC
ENSG00000183476.12	0.1878	6	-0.0129394	0.0188086	-0.687955	0.491481	57.0108	14	3.8949e-07	71.0108	0.885382	2	0.642306	0	1	1	0.836036	Nucleus.Accumbens
ENSG00000237517.9	0.301	6	-0.0102196	0.0148566	-0.687882	0.491527	55.7094	14	6.5369e-07	69.7094	0.179418	2	0.914197	0	1	1	0.836036	Putamen
ENSG00000109016.17	0.1606	6	-0.0139905	0.0203391	-0.687863	0.491539	55.7163	14	6.51904e-07	69.7163	0.273812	2	0.872052	0	1	1	0.836036	Cortex
ENSG00000240344.8	0.6007	6	-0.00723378	0.0105166	-0.687846	0.491549	58.3637	14	2.26678e-07	72.3637	0.601406	2	0.740298	0	1	1	0.836036	Cerebellum
ENSG00000137860.11	0.155	6	0.0142406	0.0207032	0.687843	0.491552	55.8525	14	6.176e-07	69.8525	0.208897	2	0.900821	0	1	1	0.836036	Spine
ENSG00000273855.1	0.5354	6	0.00766205	0.0111394	0.687831	0.491559	69.4788	14	2.39836e-09	83.4788	10.7661	2	0.00459389	0	1	1	0.836036	Blood
ENSG00000148110.15	0.1766	6	0.0133409	0.0193958	0.687826	0.491562	69.7887	14	2.10783e-09	83.7887	12.9592	2	0.00153445	0	1	1	0.836036	ACC
ENSG00000271811.1	0.3798	6	-0.00909703	0.0132259	-0.68782	0.491566	58.9031	14	1.82525e-07	72.9031	0.596658	2	0.742057	0	1	1	0.836036	Putamen
ENSG00000223519.7	0.2705	6	-0.0107786	0.0156718	-0.687769	0.491598	67.9156	14	4.59181e-09	81.9156	12.4026	2	0.00202684	0	1	1	0.836036	Caudate
ENSG00000260855.1	0.459	6	-0.00827442	0.0120309	-0.687767	0.4916	67.9156	14	4.59183e-09	81.9156	12.4026	2	0.00202684	0	1	1	0.836036	Caudate
ENSG00000260855.1	0.3981	6	-0.00888471	0.0129183	-0.687759	0.491604	67.9156	14	4.59184e-09	81.9156	12.4025	2	0.00202685	0	1	1	0.836036	Putamen
ENSG00000264204.2	0.622	6	0.00710729	0.0103349	0.687697	0.491644	59.3527	14	1.52314e-07	73.3527	3.20108	2	0.201787	0	1	1	0.836036	Amygdala
ENSG00000262006.1	0.2783	6	0.0106252	0.0154506	0.687689	0.491649	57.1257	14	3.72032e-07	71.1257	1.15421	2	0.561521	0	1	1	0.836036	Frontal.Cortex
ENSG00000215440.11	0.3511	6	0.00945861	0.0137559	0.687606	0.491701	57.5878	14	3.09315e-07	71.5878	1.0455	2	0.592887	0	1	1	0.836043	Cerebellum
ENSG00000105479.15	0.5217	6	-0.00775933	0.0112847	-0.687596	0.491707	57.4216	14	3.3057e-07	71.4216	1.80669	2	0.405212	0	1	1	0.836043	Cerebellum
ENSG00000106772.17	0.6608	6	0.00689224	0.0100269	0.687375	0.491847	57.0925	14	3.76995e-07	71.0925	1.59342	2	0.45081	0	1	1	0.836233	Blood
ENSG00000229771.2	0.372	6	0.00918406	0.0133638	0.687233	0.491936	56.7324	14	4.35231e-07	70.7324	1.238	2	0.538482	0	1	1	0.836315	Nucleus.Accumbens
ENSG00000049130.14	0.0912	6	-0.0185452	0.0269903	-0.687106	0.492016	56.705	14	4.40008e-07	70.705	0.885563	2	0.642248	0	1	1	0.836315	Cerebellum
ENSG00000124587.13	0.627	6	-0.0070722	0.0102936	-0.687046	0.492054	58.4507	14	2.18899e-07	72.4507	2.2096	2	0.331277	0	1	1	0.836315	Putamen
ENSG00000112796.9	0.4327	6	0.00851279	0.0123911	0.68701	0.492076	57.1674	14	3.65899e-07	71.1674	1.70213	2	0.426961	0	1	1	0.836315	Cerebellum
ENSG00000260855.1	0.405	6	-0.00879825	0.0128078	-0.686943	0.492119	67.9019	14	4.61795e-09	81.9019	12.3889	2	0.00204074	0	1	1	0.836315	Frontal.Cortex
ENSG00000233396.7	0.219	6	0.0119638	0.0174173	0.686892	0.492151	61.1653	14	7.32099e-08	75.1653	5.26045	2	0.0720622	0	1	1	0.836315	Hippocampus
ENSG00000124588.19	0.6077	6	-0.00718132	0.0104558	-0.686825	0.492193	60.6075	14	9.17729e-08	74.6075	4.81661	2	0.0899677	0	1	1	0.836315	Frontal.Cortex
ENSG00000118200.14	0.0461	6	-0.0260736	0.0379633	-0.686811	0.492202	58.0859	14	2.53395e-07	72.0859	2.64248	2	0.266805	0	1	1	0.836315	Blood
ENSG00000272602.5	0.128	6	-0.0156459	0.0227824	-0.686756	0.492236	66.0756	14	9.82599e-09	80.0756	10.3049	2	0.00578532	0	1	1	0.836315	Hippocampus
ENSG00000095066.11	0.2158	6	-0.0120493	0.017546	-0.686725	0.492256	58.7547	14	1.93747e-07	72.7547	2.16956	2	0.337975	0	1	1	0.836315	Hypothalamus
ENSG00000258408.1	0.481	6	0.00807065	0.0117525	0.686718	0.49226	62.5373	14	4.19115e-08	76.5373	4.80441	2	0.090518	0	1	1	0.836315	Hippocampus
ENSG00000204316.12	0.0567	6	-0.0235067	0.0342309	-0.686711	0.492265	65.6369	14	1.17722e-08	79.6369	9.58295	2	0.00830022	0	1	1	0.836315	Blood
ENSG00000165269.12	0.4611	6	-0.00824264	0.0120034	-0.68669	0.492278	57.2102	14	3.59696e-07	71.2102	0.692089	2	0.707481	0	1	1	0.836315	ACC
ENSG00000065618.18	0.1513	6	0.0143892	0.0209548	0.686679	0.492285	61.8009	14	5.65572e-08	75.8009	1.8802	2	0.39059	0	1	1	0.836315	Blood
ENSG00000112031.15	0.7621	6	0.00641103	0.00933677	0.686644	0.492307	57.0139	14	3.89018e-07	71.0139	1.53712	2	0.46368	0	1	1	0.836315	Cerebellum
ENSG00000113282.13	0.2078	6	0.0122743	0.0178805	0.68646	0.492423	56.4181	14	4.93258e-07	70.4181	0.724186	2	0.696217	0	1	1	0.836416	Blood
ENSG00000284052.1	0.2161	6	0.0120353	0.0175338	0.686406	0.492457	58.3494	14	2.27989e-07	72.3494	0.877285	2	0.644911	0	1	1	0.836416	ACC
ENSG00000214174.8	0.3243	6	0.00982256	0.014313	0.686271	0.492542	61.2413	14	7.09882e-08	75.2413	2.75513	2	0.252192	0	1	1	0.836416	Cerebellum
ENSG00000112031.15	0.6099	6	0.00716237	0.0104369	0.686251	0.492555	56.8472	14	4.15765e-07	70.8472	1.38181	2	0.501122	0	1	1	0.836416	Frontal.Cortex
ENSG00000203965.12	0.3133	6	-0.00999312	0.0145621	-0.686244	0.492559	57.1141	14	3.73762e-07	71.1141	1.19117	2	0.551239	0	1	1	0.836416	Cortex
ENSG00000276855.1	0.3995	6	-0.00884929	0.0128957	-0.686221	0.492574	57.6692	14	2.99411e-07	71.6692	0.0926601	2	0.954727	0	1	1	0.836416	Spine
ENSG00000145882.10	0.3252	6	0.00980727	0.0142931	0.686152	0.492617	57.555	14	3.13396e-07	71.555	1.93273	2	0.380463	0	1	1	0.836416	Putamen
ENSG00000166275.15	0.33	6	0.00973551	0.0141888	0.686141	0.492624	65.7591	14	1.11948e-08	79.7591	9.2301	2	0.00990167	0	1	1	0.836416	ACC
ENSG00000176268.5	0.4079	6	-0.0087553	0.0127622	-0.686034	0.492692	58.2809	14	2.34333e-07	72.2809	2.81612	2	0.244617	0	1	1	0.836416	Cerebellum
ENSG00000176542.9	0.0791	6	0.0198806	0.0289813	0.685981	0.492725	55.5408	14	6.989e-07	69.5408	0.0915545	2	0.955255	0	1	1	0.836416	Cortex
ENSG00000243795.1	0.2374	6	-0.011475	0.0167287	-0.685948	0.492746	57.036	14	3.85604e-07	71.036	0.642619	2	0.725199	0	1	1	0.836416	Nucleus.Accumbens
ENSG00000138411.10	0.0749	6	0.0204295	0.0297829	0.685947	0.492747	57.2381	14	3.55713e-07	71.2381	0.650926	2	0.722193	0	1	1	0.836416	Blood
ENSG00000102606.17	0.3094	6	-0.010051	0.0146535	-0.685909	0.492771	57.5073	14	3.19432e-07	71.5073	0.119362	2	0.942065	0	1	1	0.836416	Blood
ENSG00000230521.1	0.6772	6	0.00679355	0.00990477	0.685887	0.492785	57.6671	14	2.99653e-07	71.6671	1.93179	2	0.380643	0	1	1	0.836416	Cerebellum
ENSG00000112796.9	0.601	6	0.0072109	0.0105139	0.685842	0.492813	57.1689	14	3.65676e-07	71.1689	1.70321	2	0.42673	0	1	1	0.836416	Cerebellar.Hemisphere
ENSG00000112796.9	0.235	6	0.0115312	0.0168139	0.685815	0.49283	57.1689	14	3.65685e-07	71.1689	1.70315	2	0.426743	0	1	1	0.836416	ACC
ENSG00000273559.4	0.4436	6	-0.00839238	0.0122379	-0.685772	0.492857	58.5641	14	2.09163e-07	72.5641	1.94284	2	0.378544	0	1	1	0.836416	Cerebellum
ENSG00000167065.13	0.245	6	0.0112926	0.0164672	0.685766	0.492861	58.6169	14	2.04775e-07	72.6169	3.11719	2	0.210432	0	1	1	0.836416	Hypothalamus
ENSG00000172345.13	0.146	6	-0.0146269	0.0213318	-0.685685	0.492911	56.5678	14	4.64716e-07	70.5678	1.1213	2	0.570839	0	1	1	0.836455	Caudate
ENSG00000165091.15	0.2614	6	0.0109293	0.0159422	0.685558	0.492992	57.134	14	3.7081e-07	71.134	0.442967	2	0.801329	0	1	1	0.836545	Hippocampus
ENSG00000182993.3	0.3154	6	0.00994882	0.0145135	0.685489	0.493036	62.6935	14	3.93248e-08	76.6935	5.47673	2	0.064676	0	1	1	0.836572	Cerebellum
ENSG00000276855.1	0.3287	6	-0.00974247	0.0142168	-0.685277	0.493169	57.6749	14	2.98727e-07	71.6749	0.0976358	2	0.952355	0	1	1	0.836753	Caudate
ENSG00000230521.1	0.1479	6	-0.0145218	0.0211943	-0.685176	0.493233	58.0397	14	2.58129e-07	72.0397	2.5251	2	0.282931	0	1	1	0.836813	Blood
ENSG00000005471.15	0.2747	6	-0.010654	0.0155516	-0.685078	0.493295	55.5009	14	7.10032e-07	69.5009	0.00610319	2	0.996953	0	1	1	0.836813	Nucleus.Accumbens
ENSG00000235563.1	0.1802	6	-0.013153	0.0192011	-0.685012	0.493336	56.8117	14	4.21686e-07	70.8117	1.07962	2	0.582858	0	1	1	0.836813	Cerebellum
ENSG00000119977.20	0.486	6	-0.00800877	0.0116919	-0.684985	0.493353	56.0579	14	5.69226e-07	70.0579	0.56546	2	0.753723	0	1	1	0.836813	Cortex
ENSG00000203965.12	0.2864	6	-0.0104326	0.0152306	-0.684976	0.493359	58.4438	14	2.19507e-07	72.4438	0.694553	2	0.70661	0	1	1	0.836813	Nucleus.Accumbens
ENSG00000204186.7	0.1436	6	-0.0147315	0.0215093	-0.684889	0.493414	55.8414	14	6.20332e-07	69.8414	0.375663	2	0.828754	0	1	1	0.836813	Putamen
ENSG00000116198.12	0.29	6	-0.0103662	0.0151357	-0.684883	0.493418	57.9236	14	2.70415e-07	71.9236	0.560852	2	0.755462	0	1	1	0.836813	Spine
ENSG00000214293.8	0.6107	6	-0.00714328	0.0104301	-0.684872	0.493425	57.4382	14	3.28382e-07	71.4382	1.1924	2	0.550901	0	1	1	0.836813	Cortex
ENSG00000137860.11	0.2159	6	0.0120128	0.0175419	0.684808	0.493465	55.9611	14	5.91547e-07	69.9611	0.514844	2	0.773042	0	1	1	0.836834	Putamen
ENSG00000225398.3	0.743	6	0.00647488	0.00945602	0.684737	0.49351	60.1884	14	1.08724e-07	74.1884	1.63319	2	0.441934	0	1	1	0.836864	Substantia.Nigra
ENSG00000100564.8	0.1049	6	-0.0172296	0.0251661	-0.684635	0.493574	57.7522	14	2.89619e-07	71.7522	1.7142	2	0.424391	0	1	1	0.836926	Blood
ENSG00000203880.11	0.395	6	0.008878	0.0129689	0.684559	0.493622	60.2444	14	1.0629e-07	74.2444	1.72121	2	0.422906	0	1	1	0.836962	Spine
ENSG00000182473.21	0.3825	6	0.00902127	0.0131791	0.684511	0.493652	58.7789	14	1.91868e-07	72.7789	3.10372	2	0.211854	0	1	1	0.836966	Spine
ENSG00000187553.8	0.3418	6	0.00954047	0.0139417	0.684311	0.493779	56.6667	14	4.46767e-07	70.6667	0.637965	2	0.726888	0	1	1	0.836995	Cortex
ENSG00000260136.5	0.2553	6	-0.0110388	0.0161316	-0.684299	0.493787	59.0098	14	1.7486e-07	73.0098	2.76367	2	0.251117	0	1	1	0.836995	ACC
ENSG00000166979.12	0.1415	6	-0.0148276	0.0216683	-0.684298	0.493787	56.42	14	4.92881e-07	70.42	0.798607	2	0.670787	0	1	1	0.836995	Blood
ENSG00000273342.1	0.225	6	-0.0117583	0.0171835	-0.684276	0.493801	57.241	14	3.55306e-07	71.241	1.79315	2	0.407964	0	1	1	0.836995	ACC
ENSG00000157426.13	0.1585	6	-0.0140092	0.0204733	-0.684266	0.493807	56.4058	14	4.95674e-07	70.4058	0.956132	2	0.619981	0	1	1	0.836995	Blood
ENSG00000119661.14	0.3701	6	0.00916629	0.0133981	0.684149	0.493881	59.4413	14	1.46974e-07	73.4413	2.1829	2	0.335729	0	1	1	0.837074	Cortex
ENSG00000056972.18	0.1213	6	0.0160053	0.023403	0.683899	0.494039	63.0566	14	3.3911e-08	77.0566	7.50494	2	0.0234598	0	1	1	0.837295	Nucleus.Accumbens
ENSG00000172345.13	0.1006	6	0.0175715	0.0256984	0.683759	0.494127	61.0534	14	7.66078e-08	75.0534	3.90947	2	0.141602	0	1	1	0.837358	Blood
ENSG00000214796.8	0.4563	6	-0.0082498	0.0120664	-0.683701	0.494164	62.4041	14	4.4249e-08	76.4041	3.71659	2	0.155938	0	1	1	0.837358	Frontal.Cortex
ENSG00000221923.8	0.5854	6	-0.00728341	0.0106531	-0.683689	0.494172	58.1243	14	2.49519e-07	72.1243	1.76835	2	0.413056	0	1	1	0.837358	Cerebellum
ENSG00000274461.1	0.8442	6	0.00606435	0.00887115	0.683603	0.494226	59.1325	14	1.66434e-07	73.1325	3.53944	2	0.170381	0	1	1	0.837358	Cerebellum
ENSG00000108424.9	0.1855	6	-0.0129351	0.0189248	-0.683503	0.494289	60.1179	14	1.11864e-07	74.1179	2.40996	2	0.299698	0	1	1	0.837358	Caudate
ENSG00000112144.15	0.1865	6	0.0128994	0.018874	0.68345	0.494323	61.5019	14	6.38632e-08	75.5019	5.05209	2	0.0799748	0	1	1	0.837358	Nucleus.Accumbens
ENSG00000185339.8	0.151	6	0.0143354	0.0209756	0.683432	0.494334	58.8307	14	1.8792e-07	72.8307	0.296195	2	0.862347	0	1	1	0.837358	Caudate
ENSG00000116157.5	0.5095	6	0.00780409	0.011419	0.683429	0.494336	57.848	14	2.78733e-07	71.848	1.82894	2	0.400729	0	1	1	0.837358	Blood
ENSG00000145348.16	0.0778	6	0.019971	0.0292224	0.683413	0.494346	58.0348	14	2.58631e-07	72.0348	1.79208	2	0.408183	0	1	1	0.837358	Caudate
ENSG00000161281.10	0.368	6	0.00918241	0.0134363	0.683404	0.494351	58.9196	14	1.81317e-07	72.9196	3.10183	2	0.212054	0	1	1	0.837358	Cerebellar.Hemisphere
ENSG00000100461.17	0.3321	6	-0.00966369	0.0141439	-0.683242	0.494454	62.3375	14	4.54643e-08	76.3375	0.118993	2	0.942239	0	1	1	0.837485	Cortex
ENSG00000134809.8	0.276	6	-0.0105986	0.0155149	-0.683124	0.494528	57.6143	14	3.06048e-07	71.6143	1.62389	2	0.443993	0	1	1	0.837565	Spine
ENSG00000218891.4	0.0941	6	0.0181491	0.0265712	0.683036	0.494584	56.3683	14	5.03127e-07	70.3683	0.670369	2	0.715206	0	1	1	0.837574	Blood
ENSG00000141198.14	0.2236	6	-0.0117735	0.0172372	-0.683029	0.494589	57.3147	14	3.44995e-07	71.3147	1.48694	2	0.475461	0	1	1	0.837574	Caudate
ENSG00000166224.16	0.1108	6	0.0167189	0.024487	0.682768	0.494753	58.3713	14	2.25994e-07	72.3713	0.677578	2	0.712633	0	1	1	0.837721	Blood
ENSG00000181240.13	0.4244	6	0.00854246	0.0125117	0.68276	0.494759	60.8429	14	8.34295e-08	74.8429	5.34867	2	0.0689527	0	1	1	0.837721	Amygdala
ENSG00000272321.1	0.1573	6	-0.0140307	0.0205513	-0.682715	0.494787	57.3691	14	3.37579e-07	71.3691	1.87099	2	0.392391	0	1	1	0.837721	Amygdala
ENSG00000146856.14	0.1535	6	-0.0142024	0.0208041	-0.682676	0.494812	61.6355	14	6.04894e-08	75.6355	5.86262	2	0.0533272	0	1	1	0.837721	Nucleus.Accumbens
ENSG00000214870.8	0.4465	6	0.00832695	0.0121981	0.682643	0.494832	60.1975	14	1.08325e-07	74.1975	1.58158	2	0.453487	0	1	1	0.837721	Cortex
ENSG00000243789.10	0.1801	6	0.0131109	0.0192064	0.68263	0.494841	55.9706	14	5.89314e-07	69.9706	0.528834	2	0.767654	0	1	1	0.837721	Cortex
ENSG00000273389.1	0.358	6	0.00929827	0.0136226	0.68256	0.494885	55.7079	14	6.54093e-07	69.7079	0.1366	2	0.93398	0	1	1	0.837735	Amygdala
ENSG00000112031.15	0.5055	6	0.00782463	0.0114642	0.68253	0.494904	56.9097	14	4.0553e-07	70.9097	1.43784	2	0.487279	0	1	1	0.837735	Nucleus.Accumbens
ENSG00000175787.16	0.054	6	-0.0239363	0.0350763	-0.682407	0.494982	64.8784	14	1.60816e-08	78.8784	8.35407	2	0.0153439	0	1	1	0.83782	Blood
ENSG00000250506.7	0.4878	6	0.00796224	0.0116703	0.682265	0.495071	56.3567	14	5.05465e-07	70.3567	0.0603368	2	0.970282	0	1	1	0.83784	Hippocampus
ENSG00000215440.11	0.3548	6	0.00933588	0.0136839	0.682251	0.49508	56.9121	14	4.05145e-07	70.9121	0.510882	2	0.774575	0	1	1	0.83784	Cortex
ENSG00000139405.15	0.2939	6	0.010257	0.015035	0.682212	0.495105	60.955	14	7.97246e-08	74.955	1.69858	2	0.427719	0	1	1	0.83784	Cerebellar.Hemisphere
ENSG00000228804.5	0.2831	6	-0.0104503	0.0153191	-0.682177	0.495127	59.8955	14	1.22375e-07	73.8955	3.98815	2	0.136139	0	1	1	0.83784	Blood
ENSG00000138029.13	0.2756	6	0.0105915	0.0155261	0.68217	0.495131	57.721	14	2.93259e-07	71.721	2.26679	2	0.321939	0	1	1	0.83784	Caudate
ENSG00000110768.11	0.4711	6	0.00809917	0.0118753	0.682016	0.495229	56.0273	14	5.76193e-07	70.0273	0.164245	2	0.921159	0	1	1	0.837958	Nucleus.Accumbens
ENSG00000204428.12	0.4194	6	0.00858251	0.012586	0.681908	0.495297	61.1839	14	7.26595e-08	75.1839	5.64319	2	0.0595109	0	1	1	0.83801	Hypothalamus
ENSG00000116183.10	0.2546	6	-0.0110145	0.0161537	-0.681852	0.495333	55.8406	14	6.2054e-07	69.8406	0.303849	2	0.859053	0	1	1	0.83801	Putamen
ENSG00000204316.12	0.1949	6	-0.0125886	0.0184628	-0.681838	0.495341	57.2279	14	3.57157e-07	71.2279	1.74576	2	0.417746	0	1	1	0.83801	ACC
ENSG00000075826.16	0.234	6	0.0114859	0.0168498	0.681662	0.495453	57.9042	14	2.72529e-07	71.9042	0.19287	2	0.908069	0	1	1	0.838151	Putamen
ENSG00000142233.11	0.1168	6	0.0162551	0.0238497	0.681565	0.495514	69.491	14	2.38612e-09	83.491	4.69235	2	0.0957348	0	1	1	0.838208	Blood
ENSG00000198774.4	0.0813	6	-0.0194786	0.0285865	-0.681392	0.495623	59.6468	14	1.35288e-07	73.6468	4.11544	2	0.127745	0	1	1	0.838243	Cerebellum
ENSG00000198121.13	0.4007	6	-0.00877369	0.0128763	-0.68138	0.495631	58.6103	14	2.0532e-07	72.6103	0.898551	2	0.63809	0	1	1	0.838243	Blood
ENSG00000114030.12	0.1762	6	0.0132304	0.0194178	0.681355	0.495647	59.7366	14	1.30477e-07	73.7366	4.06763	2	0.130835	0	1	1	0.838243	Putamen
ENSG00000176268.5	0.2565	6	-0.0109652	0.0160938	-0.681327	0.495665	58.6026	14	2.05954e-07	72.6026	3.1353	2	0.208535	0	1	1	0.838243	Hypothalamus
ENSG00000230461.8	0.3874	6	0.00892211	0.0130954	0.681315	0.495672	64.0854	14	2.2264e-08	78.0854	6.2189	2	0.0446255	0	1	1	0.838243	Cerebellar.Hemisphere
ENSG00000149150.8	0.186	6	-0.012874	0.0188994	-0.681187	0.495753	57.566	14	3.12018e-07	71.566	1.68662	2	0.430283	0	1	1	0.838334	Nucleus.Accumbens
ENSG00000090372.14	0.2107	6	-0.0120936	0.017757	-0.681059	0.495834	57.0317	14	3.86256e-07	71.0317	1.57598	2	0.454757	0	1	1	0.838384	Frontal.Cortex
ENSG00000139436.20	0.1014	6	-0.0174325	0.0255968	-0.681041	0.495846	58.6421	14	2.02707e-07	72.6421	0.413804	2	0.813099	0	1	1	0.838384	Blood
ENSG00000162600.11	0.139	6	-0.0148885	0.0218623	-0.68101	0.495865	59.1474	14	1.6544e-07	73.1474	0.482547	2	0.785627	0	1	1	0.838384	Nucleus.Accumbens
ENSG00000183696.13	0.3775	6	-0.00903329	0.0132661	-0.680929	0.495917	60.4066	14	9.95444e-08	74.4066	3.64514	2	0.16161	0	1	1	0.838424	Cerebellar.Hemisphere
ENSG00000153208.16	0.287	6	-0.0103569	0.0152147	-0.680719	0.496049	59.5521	14	1.40556e-07	73.5521	2.71833	2	0.256876	0	1	1	0.838575	Blood
ENSG00000172828.12	0.5072	6	-0.00779057	0.0114449	-0.6807	0.496061	56.4308	14	4.90772e-07	70.4308	0.745534	2	0.688826	0	1	1	0.838575	Cerebellum
ENSG00000239827.8	0.203	6	0.0123105	0.0180907	0.680489	0.496195	58.4363	14	2.20171e-07	72.4363	2.96064	2	0.227565	0	1	1	0.838754	Cerebellum
ENSG00000198721.12	0.325	6	0.00972849	0.0142975	0.680432	0.496231	58.0006	14	2.62202e-07	72.0006	2.28112	2	0.319641	0	1	1	0.838769	ACC
ENSG00000188404.8	0.275	6	-0.0105752	0.0155431	-0.680379	0.496265	58.4572	14	2.18329e-07	72.4572	1.88324	2	0.389996	0	1	1	0.838778	Hippocampus
ENSG00000261819.1	0.3276	6	0.00968661	0.0142407	0.680207	0.496374	58.0787	14	2.54121e-07	72.0787	0.536626	2	0.764669	0	1	1	0.838778	Cerebellar.Hemisphere
ENSG00000205659.10	0.219	6	-0.0118471	0.0174173	-0.680189	0.496385	58.5818	14	2.0768e-07	72.5818	1.87434	2	0.391734	0	1	1	0.838778	Frontal.Cortex
ENSG00000138161.13	0.174	6	0.0132895	0.0195402	0.680112	0.496434	61.095	14	7.53283e-08	75.095	2.31284	2	0.314611	0	1	1	0.838778	Hippocampus
ENSG00000169914.5	0.642	6	-0.00691853	0.0101727	-0.68011	0.496435	56.9544	14	3.98356e-07	70.9544	1.45738	2	0.48254	0	1	1	0.838778	Cortex
ENSG00000176593.7	0.5037	6	0.00781074	0.0114846	0.680105	0.496438	57.705	14	2.95146e-07	71.705	2.25978	2	0.323069	0	1	1	0.838778	Frontal.Cortex
ENSG00000076864.19	0.3504	6	0.0093635	0.0137696	0.680014	0.496495	65.8458	14	1.08018e-08	79.8458	6.85779	2	0.0324227	0	1	1	0.838778	Blood
ENSG00000064012.21	0.122	6	0.0158685	0.0233359	0.680006	0.496501	56.9632	14	3.96969e-07	70.9632	1.06356	2	0.58756	0	1	1	0.838778	Spine
ENSG00000121691.4	0.4465	6	-0.00829421	0.0121981	-0.679959	0.49653	58.1219	14	2.49765e-07	72.1219	1.8218	2	0.402161	0	1	1	0.838778	Cortex
ENSG00000196072.11	0.503	6	0.00781425	0.0114926	0.679937	0.496544	61.0336	14	7.72252e-08	75.0336	2.04482	2	0.359727	0	1	1	0.838778	Substantia.Nigra
ENSG00000175170.14	0.6519	6	-0.00686304	0.0100951	-0.679836	0.496608	61.2759	14	6.99994e-08	75.2759	5.80115	2	0.0549915	0	1	1	0.838778	Cortex
ENSG00000113812.13	0.436	6	-0.00839162	0.0123441	-0.679808	0.496626	57.3581	14	3.39068e-07	71.3581	1.86769	2	0.393039	0	1	1	0.838778	Amygdala
ENSG00000071967.11	0.3774	6	-0.00901959	0.0132679	-0.679806	0.496628	66.0079	14	1.0104e-08	80.0079	10.546	2	0.00512818	0	1	1	0.838778	Hippocampus
ENSG00000242259.8	0.0803	6	-0.0195536	0.028764	-0.679796	0.496634	56.3644	14	5.03915e-07	70.3644	0.916903	2	0.632262	0	1	1	0.838778	Blood
ENSG00000198492.15	0.0314	6	-0.0312685	0.0460006	-0.679741	0.496669	61.9753	14	5.26868e-08	75.9753	5.4136	2	0.06675	0	1	1	0.838778	Blood
ENSG00000178882.14	0.3	6	-0.0101144	0.0148813	-0.679673	0.496712	58.5283	14	2.12186e-07	72.5283	0.446874	2	0.799765	0	1	1	0.838778	Cerebellum
ENSG00000185823.3	0.3791	6	-0.00899749	0.0132381	-0.679666	0.496716	56.9892	14	3.92863e-07	70.9892	1.54552	2	0.461738	0	1	1	0.838778	Substantia.Nigra
ENSG00000276855.1	0.2842	6	-0.0103904	0.0152894	-0.679579	0.496771	57.6788	14	2.98252e-07	71.6788	0.096775	2	0.952765	0	1	1	0.838778	Nucleus.Accumbens
ENSG00000144712.11	0.3581	6	0.00925569	0.0136207	0.679529	0.496803	56.5578	14	4.66569e-07	70.5578	0.162591	2	0.921921	0	1	1	0.838778	Hypothalamus
ENSG00000170248.13	0.5396	6	0.0075399	0.011096	0.679515	0.496812	59.4384	14	1.47147e-07	73.4384	2.29503	2	0.317424	0	1	1	0.838778	Cerebellum
ENSG00000120899.17	0.1619	6	0.013765	0.0202572	0.67951	0.496815	66.2483	14	9.15022e-09	80.2483	1.41989	2	0.491671	0	1	1	0.838778	Blood
ENSG00000100564.8	0.196	6	-0.0125092	0.0184108	-0.679445	0.496856	56.0467	14	5.71766e-07	70.0467	0.090171	2	0.955916	0	1	1	0.838801	Cerebellar.Hemisphere
ENSG00000222990.1	0.467	6	-0.00810186	0.0119274	-0.679267	0.496969	67.51	14	5.43212e-09	81.51	6.33948	2	0.0420144	0	1	1	0.838926	Cerebellar.Hemisphere
ENSG00000100804.18	0.096	6	0.0178679	0.0263069	0.679208	0.497006	56.7827	14	4.26588e-07	70.7827	1.05372	2	0.590456	0	1	1	0.838926	Blood
ENSG00000106733.20	0.809	6	-0.0061548	0.00906209	-0.679181	0.497023	61.7904	14	5.68008e-08	75.7904	5.96042	2	0.0507822	0	1	1	0.838926	Substantia.Nigra
ENSG00000206344.7	0.3763	6	0.0090241	0.0132873	0.679154	0.49704	60.2849	14	1.04562e-07	74.2849	4.54471	2	0.103069	0	1	1	0.838926	Blood
ENSG00000166268.10	0.7168	6	0.00653759	0.00962728	0.679069	0.497094	61.0217	14	7.75976e-08	75.0217	5.53011	2	0.0629726	0	1	1	0.838971	Hippocampus
ENSG00000139734.17	0.196	6	-0.0125003	0.0184109	-0.678962	0.497162	62.0834	14	5.04203e-08	76.0834	2.51062	2	0.284988	0	1	1	0.839007	Hippocampus
ENSG00000182013.17	0.357	6	0.009262	0.0136417	0.678947	0.497171	56.3303	14	5.10803e-07	70.3303	0.822072	2	0.662963	0	1	1	0.839007	Spine
ENSG00000065526.10	0.2106	6	0.0120577	0.0177613	0.678878	0.497215	61.9096	14	5.41132e-08	75.9096	4.34026	2	0.114163	0	1	1	0.839035	Frontal.Cortex
ENSG00000136051.13	0.2114	6	0.0120311	0.0177276	0.678664	0.497351	58.063	14	2.55727e-07	72.063	1.30427	2	0.520932	0	1	1	0.839131	Hippocampus
ENSG00000186364.11	0.177	6	-0.0131477	0.0193739	-0.678629	0.497373	60.1526	14	1.10307e-07	74.1526	2.4398	2	0.29526	0	1	1	0.839131	ACC
ENSG00000138111.14	0.47	6	0.00806681	0.0118892	0.678497	0.497457	67.8684	14	4.6825e-09	81.8684	9.50823	2	0.00861618	0	1	1	0.839131	Cerebellar.Hemisphere
ENSG00000239827.8	0.312	6	0.00990053	0.0145923	0.678474	0.497471	58.4412	14	2.19736e-07	72.4412	2.96706	2	0.226836	0	1	1	0.839131	Cerebellar.Hemisphere
ENSG00000135541.20	0.472	6	-0.00804905	0.011864	-0.678443	0.497491	60.7686	14	8.5977e-08	74.7686	3.68993	2	0.158031	0	1	1	0.839131	Caudate
ENSG00000142192.20	0.287	6	0.0103222	0.0152146	0.678439	0.497493	58.6138	14	2.05025e-07	72.6138	0.186709	2	0.91087	0	1	1	0.839131	Putamen
ENSG00000145506.13	0.2462	6	-0.0111442	0.016427	-0.678403	0.497516	57.9045	14	2.7249e-07	71.9045	2.42762	2	0.297063	0	1	1	0.839131	Nucleus.Accumbens
ENSG00000145506.13	0.3596	6	-0.00922099	0.0135923	-0.678398	0.497519	57.9045	14	2.72498e-07	71.9045	2.42755	2	0.297074	0	1	1	0.839131	Cortex
ENSG00000145506.13	0.1872	6	-0.0127801	0.0188387	-0.678397	0.49752	57.9045	14	2.72497e-07	71.9045	2.42755	2	0.297074	0	1	1	0.839131	Hypothalamus
ENSG00000264364.2	0.1835	6	0.0129074	0.0190277	0.678352	0.497549	66.9389	14	6.87993e-09	80.9389	11.3915	2	0.00336021	0	1	1	0.839133	Cerebellum
ENSG00000112852.6	0.1854	6	-0.0128374	0.0189299	-0.678156	0.497673	57.3538	14	3.39652e-07	71.3538	1.77793	2	0.411082	0	1	1	0.83916	ACC
ENSG00000104774.12	0.2575	6	-0.0108914	0.0160625	-0.67806	0.497734	65.6544	14	1.16881e-08	79.6544	3.54073	2	0.170271	0	1	1	0.83916	Blood
ENSG00000271324.1	0.2524	6	0.0109998	0.016224	0.677997	0.497774	59.3705	14	1.51225e-07	73.3705	2.43604	2	0.295816	0	1	1	0.83916	Caudate
ENSG00000144567.10	0.0545	6	-0.0236716	0.034915	-0.677978	0.497785	56.3318	14	5.10498e-07	70.3318	0.28554	2	0.866954	0	1	1	0.83916	Blood
ENSG00000272984.1	0.2033	6	-0.012255	0.0180773	-0.677921	0.497822	60.3263	14	1.02827e-07	74.3263	4.71635	2	0.0945925	0	1	1	0.83916	Nucleus.Accumbens
ENSG00000254343.2	0.1663	6	0.0135492	0.0199875	0.677886	0.497844	59.1524	14	1.65112e-07	73.1524	2.96657	2	0.226891	0	1	1	0.83916	Cerebellar.Hemisphere
ENSG00000173409.13	0.2708	6	-0.0106157	0.0156631	-0.67775	0.49793	59.5231	14	1.4221e-07	73.5231	3.34078	2	0.188174	0	1	1	0.83916	Cerebellar.Hemisphere
ENSG00000233337.1	0.264	6	0.0107515	0.0158636	0.677748	0.497932	58.1768	14	2.44328e-07	72.1768	0.18854	2	0.910037	0	1	1	0.83916	Hippocampus
ENSG00000269376.1	0.31	6	0.0099214	0.0146394	0.677721	0.497949	59.4578	14	1.45999e-07	73.4578	3.46603	2	0.17675	0	1	1	0.83916	Hippocampus
ENSG00000049759.17	0.2128	6	0.0119736	0.0176692	0.677653	0.497992	67.4596	14	5.54665e-09	81.4596	6.59468	2	0.0369815	0	1	1	0.83916	Cerebellar.Hemisphere
ENSG00000279722.1	0.3637	6	-0.00915868	0.0135154	-0.677645	0.497997	60.4422	14	9.81195e-08	74.4422	1.19255	2	0.55086	0	1	1	0.83916	ACC
ENSG00000196458.10	0.3162	6	-0.00982141	0.0144951	-0.677567	0.498046	56.8844	14	4.09636e-07	70.8844	1.10164	2	0.576477	0	1	1	0.83916	Hypothalamus
ENSG00000196458.10	0.2491	6	-0.0110654	0.0163311	-0.677567	0.498047	56.8844	14	4.09635e-07	70.8844	1.10164	2	0.576477	0	1	1	0.83916	ACC
ENSG00000196458.10	0.1486	6	-0.0143267	0.0211443	-0.677566	0.498047	56.8844	14	4.09635e-07	70.8844	1.10164	2	0.576477	0	1	1	0.83916	Frontal.Cortex
ENSG00000196458.10	0.366	6	-0.00912879	0.0134729	-0.677565	0.498048	56.8844	14	4.09636e-07	70.8844	1.10164	2	0.576477	0	1	1	0.83916	Cerebellar.Hemisphere
ENSG00000131697.17	0.377	6	0.00899456	0.0132749	0.67756	0.498051	61.4471	14	6.53002e-08	75.4471	5.52572	2	0.0631111	0	1	1	0.83916	Spine
ENSG00000277232.2	0.429	6	0.00843164	0.0124444	0.677544	0.498061	58.946	14	1.79402e-07	72.946	3.49988	2	0.173784	0	1	1	0.83916	Spine
ENSG00000196458.10	0.1948	6	-0.0125125	0.0184675	-0.677541	0.498063	56.8844	14	4.09638e-07	70.8844	1.10163	2	0.576479	0	1	1	0.83916	Putamen
ENSG00000142233.11	0.3664	6	-0.00912117	0.0134656	-0.677369	0.498172	73.6655	14	4.15424e-10	87.6655	8.07246	2	0.017664	0	1	1	0.83916	Putamen
ENSG00000100890.15	0.1386	6	-0.0148283	0.0218939	-0.67728	0.498228	65.1637	14	1.43029e-08	79.1637	2.60014	2	0.272513	0	1	1	0.83916	Caudate
ENSG00000137269.14	0.295	6	0.0101639	0.0150069	0.677279	0.498229	62.0182	14	5.17754e-08	76.0182	5.54463	2	0.0625171	0	1	1	0.83916	Putamen
ENSG00000139668.8	0.361	6	0.00918736	0.0135659	0.677239	0.498255	57.0846	14	3.78191e-07	71.0846	1.64283	2	0.439809	0	1	1	0.83916	Cerebellar.Hemisphere
ENSG00000228078.1	0.3399	6	-0.00946807	0.0139806	-0.677227	0.498262	56.7321	14	4.35271e-07	70.7321	0.284765	2	0.86729	0	1	1	0.83916	Cortex
ENSG00000242372.6	0.3994	6	0.00873431	0.0128973	0.677221	0.498266	61.0513	14	7.66735e-08	75.0513	5.04006	2	0.0804572	0	1	1	0.83916	Blood
ENSG00000083642.18	0.1509	6	-0.0142076	0.0209826	-0.677114	0.498333	56.9957	14	3.91858e-07	70.9957	1.49975	2	0.472425	0	1	1	0.83916	Cortex
ENSG00000261455.1	0.2319	6	-0.0114607	0.0169259	-0.67711	0.498336	56.9266	14	4.02808e-07	70.9266	0.933478	2	0.627044	0	1	1	0.83916	Nucleus.Accumbens
ENSG00000173334.3	0.295	6	-0.010161	0.0150069	-0.677087	0.498351	56.1366	14	5.51688e-07	70.1366	0.678668	2	0.712245	0	1	1	0.83916	Spine
ENSG00000261455.1	0.2373	6	-0.0113291	0.0167322	-0.67708	0.498355	56.9265	14	4.02822e-07	70.9265	0.933396	2	0.627069	0	1	1	0.83916	Hypothalamus
ENSG00000274767.1	0.4759	6	0.00799974	0.0118153	0.677066	0.498364	60.2554	14	1.0582e-07	74.2554	4.0683	2	0.130792	0	1	1	0.83916	Blood
ENSG00000138111.14	0.3652	6	0.00913145	0.0134877	0.677021	0.498392	68.9039	14	3.04647e-09	82.9039	10.4577	2	0.00535976	0	1	1	0.839161	Spine
ENSG00000130255.12	0.2	6	-0.0123381	0.0182259	-0.676955	0.498435	59.016	14	1.7442e-07	73.016	2.86914	2	0.238218	0	1	1	0.839186	Cortex
ENSG00000214174.8	0.3503	6	0.00932142	0.0137715	0.676861	0.498494	61.1612	14	7.33322e-08	75.1612	2.70956	2	0.258004	0	1	1	0.839203	Cerebellar.Hemisphere
ENSG00000245680.9	0.1841	6	0.0128579	0.0189966	0.676852	0.4985	66.983	14	6.75578e-09	80.983	11.481	2	0.00321321	0	1	1	0.839203	Cerebellum
ENSG00000197467.13	0.5187	6	0.0076587	0.0113173	0.676722	0.498582	56.4618	14	4.84762e-07	70.4618	0.814877	2	0.665352	0	1	1	0.839295	Cerebellar.Hemisphere
ENSG00000249328.2	0.1316	6	-0.0152032	0.0224686	-0.676642	0.498633	60.3028	14	1.03811e-07	74.3028	1.88689	2	0.389285	0	1	1	0.839335	Cortex
ENSG00000141452.9	0.42	6	-0.00850855	0.012577	-0.676515	0.498714	73.8144	14	3.90177e-10	87.8144	3.02339	2	0.220536	0	1	1	0.839424	Frontal.Cortex
ENSG00000108039.17	0.0644	6	0.0217248	0.0321193	0.67638	0.4988	57.3069	14	3.46071e-07	71.3069	1.35539	2	0.507785	0	1	1	0.839522	Blood
ENSG00000100036.12	0.103	6	-0.0171735	0.0253972	-0.676196	0.498917	61.4342	14	6.56438e-08	75.4342	5.83764	2	0.0539975	0	1	1	0.839672	Blood
ENSG00000180822.11	0.344	6	-0.00939517	0.0138971	-0.676053	0.499007	66.9859	14	6.7475e-09	80.9859	11.3934	2	0.00335708	0	1	1	0.839757	Cortex
ENSG00000100296.13	0.156	6	0.013951	0.0206367	0.67603	0.499022	56.9714	14	3.9566e-07	70.9714	0.0157875	2	0.992137	0	1	1	0.839757	Amygdala
ENSG00000212123.3	0.2193	6	-0.0117654	0.0174054	-0.675965	0.499063	57.3398	14	3.41549e-07	71.3398	0.947973	2	0.622516	0	1	1	0.83976	Nucleus.Accumbens
ENSG00000127948.15	0.2779	6	0.0104512	0.0154617	0.67594	0.499079	66.2259	14	9.23536e-09	80.2259	10.6106	2	0.00496529	0	1	1	0.83976	Hippocampus
ENSG00000273270.1	0.405	6	-0.00865654	0.0128078	-0.675879	0.499117	68.1364	14	4.19006e-09	82.1364	8.31674	2	0.015633	0	1	1	0.839778	Cortex
ENSG00000010438.16	0.297	6	0.0101078	0.0149563	0.675819	0.499156	59.2537	14	1.5851e-07	73.2537	0.332743	2	0.846732	0	1	1	0.839781	Substantia.Nigra
ENSG00000214293.8	0.588	6	-0.00718315	0.0106295	-0.675775	0.499184	56.9587	14	3.97682e-07	70.9587	1.51333	2	0.469228	0	1	1	0.839781	Cerebellum
ENSG00000241468.7	0.177	6	-0.0130918	0.0193739	-0.675743	0.499204	60.3734	14	1.0089e-07	74.3734	3.93662	2	0.139693	0	1	1	0.839781	Substantia.Nigra
ENSG00000142794.18	0.824	6	-0.00606728	0.00897922	-0.675703	0.49923	64.816	14	1.64995e-08	78.816	9.00022	2	0.0111078	0	1	1	0.839781	Spine
ENSG00000260063.1	0.0301	6	-0.0317439	0.0469837	-0.675638	0.49927	57.5323	14	3.16251e-07	71.5323	0.311867	2	0.855616	0	1	1	0.839794	Blood
ENSG00000229391.7	0.7153	6	0.00651103	0.00963735	0.675604	0.499292	62.1891	14	4.82964e-08	76.1891	5.09213	2	0.0783897	0	1	1	0.839794	Blood
ENSG00000271976.1	0.2104	6	-0.0120028	0.0177697	-0.675465	0.49938	57.38	14	3.36103e-07	71.38	1.82684	2	0.401149	0	1	1	0.839896	Hypothalamus
ENSG00000002919.14	0.279	6	-0.0104222	0.0154312	-0.675398	0.499423	57.7336	14	2.91792e-07	71.7336	2.0341	2	0.36166	0	1	1	0.839921	Cerebellar.Hemisphere
ENSG00000272541.1	0.587	6	-0.00718458	0.0106386	-0.675334	0.499464	57.0346	14	3.85817e-07	71.0346	1.36914	2	0.504307	0	1	1	0.839943	Spine
ENSG00000165934.12	0.412	6	-0.00857474	0.0126985	-0.675254	0.499514	60.6646	14	8.96766e-08	74.6646	4.74414	2	0.0932873	0	1	1	0.839982	Hypothalamus
ENSG00000283994.1	0.0675	6	-0.0211795	0.031373	-0.675086	0.499621	55.7119	14	6.53051e-07	69.7119	0.0182206	2	0.990931	0	1	1	0.840115	Blood
ENSG00000176909.11	0.1878	6	-0.0126935	0.0188086	-0.674881	0.499752	72.7302	14	6.15596e-10	86.7302	7.80874	2	0.0201536	0	1	1	0.840165	Cortex
ENSG00000196072.11	0.408	6	0.00861166	0.0127606	0.674861	0.499764	59.9875	14	1.17914e-07	73.9875	1.26114	2	0.532289	0	1	1	0.840165	Amygdala
ENSG00000198860.11	0.4128	6	-0.0085611	0.0126862	-0.674833	0.499782	55.9876	14	5.85358e-07	69.9876	0.538561	2	0.763929	0	1	1	0.840165	Cerebellar.Hemisphere
ENSG00000149548.14	0.2266	6	0.0115549	0.0171227	0.674828	0.499785	59.2564	14	1.58341e-07	73.2564	3.12325	2	0.209795	0	1	1	0.840165	Nucleus.Accumbens
ENSG00000259721.1	0.2289	6	-0.0114953	0.0170365	-0.674748	0.499836	58.1195	14	2.5e-07	72.1195	1.15006	2	0.562687	0	1	1	0.840165	ACC
ENSG00000112855.14	0.0831	6	0.0190785	0.0282752	0.674743	0.499839	60.5569	14	9.36703e-08	74.5569	4.2156	2	0.121505	0	1	1	0.840165	Cerebellum
ENSG00000176236.6	0.38	6	0.00892147	0.0132224	0.674722	0.499852	63.4129	14	2.93173e-08	77.4129	7.89733	2	0.0192804	0	1	1	0.840165	Nucleus.Accumbens
ENSG00000242686.4	0.1181	6	-0.0160024	0.0237181	-0.674692	0.499872	62.0327	14	5.14709e-08	76.0327	6.55488	2	0.0377247	0	1	1	0.840165	Blood
ENSG00000185619.18	0.383	6	-0.00888513	0.0131705	-0.674622	0.499916	56.9471	14	3.99518e-07	70.9471	0.275628	2	0.871261	0	1	1	0.840193	Amygdala
ENSG00000163710.7	0.1983	6	0.012346	0.0183038	0.674506	0.49999	58.3124	14	2.31397e-07	72.3124	2.13016	2	0.344701	0	1	1	0.840223	Nucleus.Accumbens
ENSG00000234165.1	0.2331	6	-0.0113864	0.0168822	-0.674464	0.500016	60.4345	14	9.84274e-08	74.4345	3.916	2	0.14114	0	1	1	0.840223	Cerebellum
ENSG00000163702.18	0.2248	6	0.0115948	0.0171911	0.674464	0.500016	57.0351	14	3.85742e-07	71.0351	1.31295	2	0.518678	0	1	1	0.840223	Putamen
ENSG00000167264.17	0.203	6	-0.0121997	0.0180907	-0.674364	0.50008	57.1337	14	3.70856e-07	71.1337	0.224394	2	0.893868	0	1	1	0.840261	Spine
ENSG00000103550.13	0.5077	6	-0.00771399	0.0114393	-0.674342	0.500094	67.7972	14	4.82285e-09	81.7972	6.56103	2	0.037609	0	1	1	0.840261	Cerebellar.Hemisphere
ENSG00000152749.7	0.383	6	-0.00888045	0.0131705	-0.674267	0.500142	56.1512	14	5.48493e-07	70.1512	0.706535	2	0.702389	0	1	1	0.840292	Amygdala
ENSG00000237212.1	0.1367	6	-0.0148633	0.0220455	-0.67421	0.500178	59.1724	14	1.63781e-07	73.1724	2.45565	2	0.292929	0	1	1	0.840292	Nucleus.Accumbens
ENSG00000004142.11	0.0977	6	-0.0175799	0.026077	-0.674152	0.500215	61.9019	14	5.42828e-08	75.9019	4.80464	2	0.0905075	0	1	1	0.840292	Blood
ENSG00000145335.15	0.0774	6	0.019748	0.0292978	0.674042	0.500285	63.29	14	3.08274e-08	77.29	7.76836	2	0.0205647	0	1	1	0.840292	Blood
ENSG00000113396.12	0.3561	6	-0.00920619	0.0136589	-0.674005	0.500308	56.347	14	5.07415e-07	70.347	0.881648	2	0.643506	0	1	1	0.840292	Putamen
ENSG00000085491.15	0.6983	6	0.00657419	0.00975397	0.674001	0.500311	60.1782	14	1.09173e-07	74.1782	3.91787	2	0.141008	0	1	1	0.840292	Cerebellar.Hemisphere
ENSG00000065600.12	0.2206	6	0.0116962	0.017354	0.673978	0.500325	58.1142	14	2.50536e-07	72.1142	0.807441	2	0.667831	0	1	1	0.840292	Frontal.Cortex
ENSG00000235954.6	0.29	6	0.0102008	0.0151357	0.673955	0.50034	57.1198	14	3.72913e-07	71.1198	1.63506	2	0.441521	0	1	1	0.840292	Putamen
ENSG00000182118.7	0.3745	6	0.00897586	0.0133192	0.673906	0.500371	62.7693	14	3.81292e-08	76.7693	2.10431	2	0.349184	0	1	1	0.840292	Hypothalamus
ENSG00000281721.1	0.695	6	0.00658857	0.0097771	0.673878	0.500389	56.6507	14	4.49633e-07	70.6507	1.14939	2	0.562876	0	1	1	0.840292	Substantia.Nigra
ENSG00000260398.1	0.3	6	-0.0100274	0.0148813	-0.673822	0.500425	59.1891	14	1.62687e-07	73.1891	2.25099	2	0.324492	0	1	1	0.840306	Putamen
ENSG00000184983.9	0.607	6	-0.00704742	0.0104618	-0.673631	0.500546	62.5999	14	4.08557e-08	76.5999	7.00662	2	0.0300976	0	1	1	0.840464	Cortex
ENSG00000179277.9	0.3402	6	-0.00941218	0.0139745	-0.673526	0.500613	57.6253	14	3.04712e-07	71.6253	0.0730838	2	0.964118	0	1	1	0.840499	Spine
ENSG00000130943.6	0.185	6	-0.0127633	0.0189504	-0.67351	0.500623	61.1799	14	7.27781e-08	75.1799	5.32739	2	0.0696902	0	1	1	0.840499	Hypothalamus
ENSG00000272462.2	0.394	6	0.00874413	0.0129853	0.673384	0.500703	66.4226	14	8.51534e-09	80.4226	8.55872	2	0.0138515	0	1	1	0.840552	Putamen
ENSG00000097046.12	0.662	6	0.00674493	0.0100178	0.673292	0.500761	64.7487	14	1.69612e-08	78.7487	7.17657	2	0.0276458	0	1	1	0.840552	Cerebellum
ENSG00000181754.6	0.2128	6	-0.0118964	0.0176692	-0.673286	0.500765	62.8262	14	3.72533e-08	76.8262	6.58272	2	0.0372031	0	1	1	0.840552	Cerebellum
ENSG00000171806.11	0.27	6	-0.0105605	0.0156863	-0.673229	0.500801	58.8866	14	1.83737e-07	72.8866	0.728937	2	0.694566	0	1	1	0.840552	Spine
ENSG00000187824.8	0.3948	6	-0.00873204	0.0129722	-0.673134	0.500862	66.0923	14	9.75821e-09	80.0923	10.6451	2	0.00488026	0	1	1	0.840552	Spine
ENSG00000188517.14	0.2758	6	0.0104472	0.0155205	0.673125	0.500867	56.7242	14	4.36652e-07	70.7242	0.957867	2	0.619444	0	1	1	0.840552	Frontal.Cortex
ENSG00000167371.17	0.1699	6	-0.0133096	0.0197746	-0.673068	0.500904	62.3471	14	4.52876e-08	76.3471	5.86668	2	0.053219	0	1	1	0.840552	Cerebellum
ENSG00000100678.18	0.197	6	-0.0123596	0.0183641	-0.673032	0.500927	59.7802	14	1.28205e-07	73.7802	4.16316	2	0.124733	0	1	1	0.840552	Cerebellum
ENSG00000271344.1	0.2664	6	0.0106274	0.015792	0.672962	0.500972	60.2251	14	1.07122e-07	74.2251	1.62072	2	0.444697	0	1	1	0.840552	Amygdala
ENSG00000269473.1	0.3428	6	-0.00936713	0.0139214	-0.672859	0.501037	56.9623	14	3.97107e-07	70.9623	1.42848	2	0.489563	0	1	1	0.840552	Amygdala
ENSG00000175054.14	0.1528	6	-0.0140297	0.0208517	-0.672831	0.501055	59.4896	14	1.44141e-07	73.4896	2.43767	2	0.295575	0	1	1	0.840552	Caudate
ENSG00000197062.11	0.2758	6	-0.0104425	0.0155205	-0.672822	0.50106	58.6338	14	2.0339e-07	72.6338	2.72718	2	0.255741	0	1	1	0.840552	Hypothalamus
ENSG00000241399.6	0.2375	6	0.0112529	0.0167252	0.672812	0.501067	58.0111	14	2.611e-07	72.0111	0.255216	2	0.880198	0	1	1	0.840552	Blood
ENSG00000275700.4	0.2768	6	0.0104224	0.0154924	0.672744	0.50111	60.8954	14	8.16725e-08	74.8954	5.17147	2	0.0753408	0	1	1	0.840552	Hippocampus
ENSG00000136870.10	0.3657	6	-0.00906746	0.0134785	-0.672737	0.501115	60.2576	14	1.05726e-07	74.2576	4.16429	2	0.124662	0	1	1	0.840552	Amygdala
ENSG00000138835.22	0.1931	6	0.0124782	0.0185486	0.672726	0.501121	61.7443	14	5.78737e-08	75.7443	4.13439	2	0.12654	0	1	1	0.840552	Blood
ENSG00000112031.15	0.331	6	0.00952998	0.0141674	0.672672	0.501156	56.4573	14	4.85633e-07	70.4573	1.01152	2	0.603046	0	1	1	0.840552	Blood
ENSG00000106785.14	0.2791	6	0.0103781	0.0154285	0.672657	0.501166	57.8351	14	2.80174e-07	71.8351	2.34557	2	0.309504	0	1	1	0.840552	Cortex
ENSG00000177409.11	0.4025	6	0.00864171	0.0128475	0.672637	0.501178	56.6316	14	4.53063e-07	70.6316	1.03604	2	0.595699	0	1	1	0.840552	Hippocampus
ENSG00000254470.2	0.1962	6	0.0123758	0.0184015	0.672545	0.501237	58.6913	14	1.98741e-07	72.6913	2.99134	2	0.224098	0	1	1	0.840603	Hippocampus
ENSG00000213614.9	0.0796	6	-0.0194268	0.0288902	-0.672435	0.501307	57.3864	14	3.35249e-07	71.3864	0.710776	2	0.700901	0	1	1	0.840675	Caudate
ENSG00000277587.1	0.379	6	-0.00890176	0.0132399	-0.672345	0.501364	65.0278	14	1.51245e-08	79.0278	9.56724	2	0.00836564	0	1	1	0.840724	Nucleus.Accumbens
ENSG00000283196.1	0.1151	6	0.0161508	0.0240252	0.672247	0.501427	56.1762	14	5.43081e-07	70.1762	0.627328	2	0.730765	0	1	1	0.840783	Cortex
ENSG00000127364.3	0.4261	6	0.00839196	0.0124867	0.672073	0.501537	58.9826	14	1.7678e-07	72.9826	3.36279	2	0.186114	0	1	1	0.840868	Caudate
ENSG00000244045.12	0.1846	6	-0.0127494	0.0189709	-0.672052	0.501551	61.6329	14	6.05529e-08	75.6329	4.55652	2	0.102462	0	1	1	0.840868	ACC
ENSG00000123815.11	0.228	6	-0.011471	0.0170701	-0.671993	0.501588	60.5477	14	9.40189e-08	74.5477	4.04977	2	0.132009	0	1	1	0.840868	Cerebellar.Hemisphere
ENSG00000260653.5	0.164	6	-0.0135252	0.0201271	-0.671991	0.501589	56.5109	14	4.75373e-07	70.5109	1.03997	2	0.594529	0	1	1	0.840868	Cerebellar.Hemisphere
ENSG00000150687.11	0.2614	6	-0.0107122	0.0159423	-0.671935	0.501625	60.1452	14	1.10637e-07	74.1452	4.66485	2	0.0970599	0	1	1	0.840868	Hippocampus
ENSG00000135248.15	0.254	6	0.0108666	0.0161728	0.671907	0.501643	59.5393	14	1.41285e-07	73.5393	2.15357	2	0.340688	0	1	1	0.840868	Amygdala
ENSG00000170703.15	0.4148	6	0.0085018	0.0126556	0.67178	0.501723	55.8008	14	6.3042e-07	69.8008	0.300434	2	0.860521	0	1	1	0.840916	Cerebellum
ENSG00000196305.17	0.0788	6	-0.019506	0.0290364	-0.671775	0.501727	62.7038	14	3.91607e-08	76.7038	7.24091	2	0.0267705	0	1	1	0.840916	Blood
ENSG00000152127.8	0.2024	6	-0.0121698	0.0181175	-0.671717	0.501764	56.9123	14	4.05099e-07	70.9123	0.88928	2	0.641055	0	1	1	0.840932	Cerebellum
ENSG00000103037.11	0.2561	6	0.0108169	0.0161064	0.671595	0.501842	59.4149	14	1.48548e-07	73.4149	3.94687	2	0.138979	0	1	1	0.841016	ACC
ENSG00000116922.14	0.2235	6	-0.0115752	0.0172411	-0.671375	0.501982	61.3811	14	6.70731e-08	75.3811	5.32445	2	0.0697927	0	1	1	0.841055	Cerebellar.Hemisphere
ENSG00000134825.15	0.2656	6	-0.0106182	0.0158157	-0.671368	0.501986	64.231	14	2.09743e-08	78.231	8.47917	2	0.0144136	0	1	1	0.841055	Frontal.Cortex
ENSG00000276855.1	0.2695	6	-0.0105405	0.0157009	-0.671335	0.502007	57.6863	14	2.97358e-07	71.6863	0.101664	2	0.950438	0	1	1	0.841055	Hippocampus
ENSG00000236975.1	0.317	6	-0.00971805	0.0144768	-0.671283	0.50204	58.4523	14	2.18766e-07	72.4523	2.91185	2	0.233184	0	1	1	0.841055	Hippocampus
ENSG00000249915.7	0.4692	6	0.00798728	0.0118994	0.671236	0.50207	56.3187	14	5.13163e-07	70.3187	0.671215	2	0.714904	0	1	1	0.841055	Cerebellar.Hemisphere
ENSG00000171204.12	0.164	6	0.0135097	0.0201271	0.671219	0.502081	61.4239	14	6.59169e-08	75.4239	0.26428	2	0.876218	0	1	1	0.841055	Cerebellar.Hemisphere
ENSG00000122574.10	0.3132	6	0.0097757	0.0145644	0.671206	0.502089	57.2076	14	3.60074e-07	71.2076	0.713952	2	0.699789	0	1	1	0.841055	Frontal.Cortex
ENSG00000249592.5	0.2754	6	-0.0104243	0.0155318	-0.671159	0.502119	68.6353	14	3.40619e-09	82.6353	9.33426	2	0.00939921	0	1	1	0.841055	Cerebellar.Hemisphere
ENSG00000180822.11	0.3891	6	-0.00876991	0.0130669	-0.671155	0.502122	66.8217	14	7.22151e-09	80.8217	11.235	2	0.0036337	0	1	1	0.841055	Hypothalamus
ENSG00000234745.10	0.3137	6	0.00976618	0.0145527	0.67109	0.502163	62.1002	14	5.00756e-08	76.1002	5.81358	2	0.0546509	0	1	1	0.841055	Putamen
ENSG00000186469.8	0.449	6	-0.00816276	0.0121641	-0.671054	0.502186	60.5371	14	9.44235e-08	74.5371	4.8553	2	0.088244	0	1	1	0.841055	Cerebellar.Hemisphere
ENSG00000284052.1	0.3936	6	0.0087181	0.012992	0.671038	0.502197	57.6009	14	3.077e-07	71.6009	1.1042	2	0.57574	0	1	1	0.841055	Cerebellar.Hemisphere
ENSG00000016602.9	0.2314	6	-0.0113694	0.0169442	-0.670992	0.502226	63.3884	14	2.96117e-08	77.3884	7.91067	2	0.0191522	0	1	1	0.841057	Amygdala
ENSG00000127364.3	0.4116	6	0.00852374	0.0127047	0.670911	0.502277	58.5523	14	2.10155e-07	72.5523	3.03951	2	0.218766	0	1	1	0.841062	Amygdala
ENSG00000149403.12	0.5344	6	0.00748026	0.0111499	0.670884	0.502295	57.2637	14	3.52097e-07	71.2637	0.895155	2	0.639175	0	1	1	0.841062	Blood
ENSG00000165233.17	0.1312	6	0.0150962	0.0225028	0.670857	0.502311	56.3307	14	5.1072e-07	70.3307	0.873883	2	0.646009	0	1	1	0.841062	Blood
ENSG00000238276.5	0.2776	6	0.010376	0.0154701	0.670714	0.502403	58.2886	14	2.33612e-07	72.2886	2.84425	2	0.241201	0	1	1	0.841146	Caudate
ENSG00000112335.14	0.1853	6	-0.0126996	0.018935	-0.670692	0.502417	57.2789	14	3.49959e-07	71.2789	0.798081	2	0.670964	0	1	1	0.841146	Cerebellum
ENSG00000171067.10	0.533	6	-0.00748647	0.0111645	-0.67056	0.502501	60.118	14	1.11858e-07	74.118	1.78255	2	0.410133	0	1	1	0.841235	Spine
ENSG00000153157.12	0.225	6	-0.0115219	0.0171835	-0.670522	0.502525	61.6412	14	6.03513e-08	75.6412	3.55007	2	0.169478	0	1	1	0.841235	Hypothalamus
ENSG00000113812.13	0.2353	6	-0.0112632	0.0168032	-0.670299	0.502668	57.4488	14	3.26994e-07	71.4488	1.94227	2	0.378654	0	1	1	0.841386	Nucleus.Accumbens
ENSG00000015676.17	0.1647	6	0.0134607	0.0200843	0.67021	0.502724	57.4348	14	3.28822e-07	71.4348	1.96741	2	0.373923	0	1	1	0.841386	Cortex
ENSG00000277938.1	0.1797	6	-0.0128851	0.0192278	-0.670129	0.502775	59.849	14	1.24695e-07	73.849	2.58413	2	0.274703	0	1	1	0.841386	ACC
ENSG00000229358.3	0.2722	6	-0.0104691	0.0156228	-0.67012	0.502781	56.4257	14	4.91762e-07	70.4257	0.437611	2	0.803478	0	1	1	0.841386	Cortex
ENSG00000227954.6	0.2925	6	0.0100991	0.0150709	0.670107	0.50279	59.0399	14	1.72754e-07	73.0399	0.82154	2	0.66314	0	1	1	0.841386	Hippocampus
ENSG00000105270.14	0.092	6	-0.0180067	0.0268726	-0.670076	0.50281	62.4872	14	4.27753e-08	76.4872	4.60781	2	0.099868	0	1	1	0.841386	Blood
ENSG00000072864.14	0.4554	6	-0.00809322	0.0120783	-0.670063	0.502818	60.7275	14	8.74215e-08	74.7275	5.1439	2	0.0763863	0	1	1	0.841386	Frontal.Cortex
ENSG00000277159.1	0.3159	6	0.00971675	0.014502	0.670028	0.50284	58.1135	14	2.50601e-07	72.1135	0.575754	2	0.749854	0	1	1	0.841386	Hypothalamus
ENSG00000187048.12	0.1722	6	0.0131593	0.019642	0.669954	0.502887	57.5536	14	3.13577e-07	71.5536	1.9707	2	0.373308	0	1	1	0.841386	Nucleus.Accumbens
ENSG00000184227.7	0.7759	6	-0.00619926	0.00925337	-0.669947	0.502892	61.4765	14	6.45251e-08	75.4765	2.30816	2	0.315348	0	1	1	0.841386	Nucleus.Accumbens
ENSG00000164414.17	0.2062	6	0.0120238	0.0179498	0.66986	0.502947	55.935	14	5.97695e-07	69.935	0.210358	2	0.900163	0	1	1	0.841432	Frontal.Cortex
ENSG00000185838.13	0.5116	6	-0.0076319	0.0113956	-0.669723	0.503034	55.8879	14	6.08983e-07	69.8879	0.138078	2	0.93329	0	1	1	0.841532	Cerebellum
ENSG00000100461.17	0.4277	6	-0.00834484	0.0124633	-0.669554	0.503142	55.839	14	6.20922e-07	69.839	0.307941	2	0.857297	0	1	1	0.841667	Caudate
ENSG00000238105.7	0.2566	6	0.010772	0.0160907	0.669453	0.503206	60.9389	14	8.02466e-08	74.9389	0.932034	2	0.627497	0	1	1	0.841727	Cerebellar.Hemisphere
ENSG00000244219.6	0.0979	6	0.0174371	0.0260504	0.669361	0.503265	60.408	14	9.94853e-08	74.408	3.97023	2	0.137365	0	1	1	0.841743	Putamen
ENSG00000091262.15	0.0728	6	0.0202198	0.0302093	0.669324	0.503289	57.0606	14	3.81832e-07	71.0606	1.2657	2	0.531075	0	1	1	0.841743	Blood
ENSG00000163702.18	0.1216	6	0.0156446	0.0233742	0.669309	0.503299	57.0379	14	3.8531e-07	71.0379	1.3172	2	0.517576	0	1	1	0.841743	Caudate
ENSG00000225792.1	0.589	6	-0.00710676	0.0106205	-0.669155	0.503397	55.5778	14	6.88714e-07	69.5778	0.138012	2	0.933321	0	1	1	0.841797	Cortex
ENSG00000134086.7	0.0462	6	-0.0253749	0.0379222	-0.669131	0.503412	58.1078	14	2.51176e-07	72.1078	0.649248	2	0.722799	0	1	1	0.841797	Blood
ENSG00000279619.1	0.4291	6	-0.00832556	0.012443	-0.669098	0.503433	74.2497	14	3.2479e-10	88.2497	17.6803	2	0.000144798	0	1	1	0.841797	ACC
ENSG00000273311.1	0.13	6	-0.0151252	0.0226064	-0.669065	0.503454	56.5709	14	4.64153e-07	70.5709	0.814841	2	0.665364	0	1	1	0.841797	Hippocampus
ENSG00000121691.4	0.2302	6	-0.0113659	0.0169883	-0.669042	0.503469	57.6993	14	2.95818e-07	71.6993	1.62903	2	0.442854	0	1	1	0.841797	Caudate
ENSG00000168028.13	0.358	6	0.00911189	0.0136226	0.668879	0.503573	55.8252	14	6.24342e-07	69.8252	0.218356	2	0.896571	0	1	1	0.841899	Nucleus.Accumbens
ENSG00000139168.7	0.1419	6	0.0144726	0.0216378	0.668859	0.503586	56.4145	14	4.93958e-07	70.4145	0.105316	2	0.948704	0	1	1	0.841899	Cerebellum
ENSG00000257139.1	0.2135	6	0.0117977	0.0176402	0.668798	0.503624	59.2217	14	1.60566e-07	73.2217	3.51784	2	0.172231	0	1	1	0.841918	Nucleus.Accumbens
ENSG00000124780.13	0.205	6	0.0120376	0.0180022	0.668673	0.503704	57.4682	14	3.24468e-07	71.4682	0.391418	2	0.822252	0	1	1	0.841932	Cortex
ENSG00000169519.20	0.118	6	-0.015866	0.0237281	-0.668658	0.503714	65.5067	14	1.24206e-08	79.5067	3.14515	2	0.20751	0	1	1	0.841932	Spine
ENSG00000130764.9	0.2381	6	0.0111693	0.0167041	0.668655	0.503715	61.9764	14	5.26636e-08	75.9764	5.78288	2	0.0554964	0	1	1	0.841932	Caudate
ENSG00000170430.9	0.5466	6	0.00737123	0.0110247	0.668609	0.503745	68.2646	14	3.97298e-09	82.2646	7.48511	2	0.0236934	0	1	1	0.841934	Cerebellum
ENSG00000272542.1	0.3092	6	-0.00979953	0.0146583	-0.668532	0.503794	64.8268	14	1.64259e-08	78.8268	6.45922	2	0.039573	0	1	1	0.84197	Cortex
ENSG00000215190.9	0.81	6	-0.00605363	0.00905648	-0.66843	0.503859	56.8001	14	4.23642e-07	70.8001	0.904741	2	0.636118	0	1	1	0.842022	Putamen
ENSG00000119636.15	0.244	6	-0.0110292	0.0165009	-0.668397	0.50388	60.6327	14	9.08424e-08	74.6327	4.89496	2	0.0865112	0	1	1	0.842022	ACC
ENSG00000244045.12	0.1812	6	-0.0127974	0.019148	-0.668338	0.503918	61.3917	14	6.67844e-08	75.3917	4.33713	2	0.114342	0	1	1	0.842039	Hypothalamus
ENSG00000213938.3	0.5222	6	0.00753756	0.0112794	0.668262	0.503966	57.4136	14	3.31624e-07	71.4136	1.96737	2	0.373931	0	1	1	0.842065	Caudate
ENSG00000114554.11	0.461	6	0.00802188	0.0120047	0.668227	0.503989	59.2742	14	1.57206e-07	73.2742	3.6588	2	0.16051	0	1	1	0.842065	Cerebellar.Hemisphere
ENSG00000233672.6	0.536	6	0.00743897	0.0111332	0.668178	0.50402	56.1191	14	5.5555e-07	70.1191	0.673117	2	0.714224	0	1	1	0.84207	ACC
ENSG00000180914.10	0.3529	6	-0.00916408	0.0137207	-0.667902	0.504196	58.5177	14	2.13098e-07	72.5177	2.43028	2	0.296668	0	1	1	0.842314	Cerebellar.Hemisphere
ENSG00000236088.9	0.3317	6	0.00945113	0.0141524	0.667811	0.504254	62.7823	14	3.79264e-08	76.7823	2.74235	2	0.253808	0	1	1	0.842314	Frontal.Cortex
ENSG00000179277.9	0.2261	6	-0.0114471	0.0171417	-0.667795	0.504265	57.6383	14	3.03134e-07	71.6383	0.0807388	2	0.960435	0	1	1	0.842314	Cortex
ENSG00000050327.14	0.0538	6	0.0234657	0.0351415	0.667751	0.504293	57.0235	14	3.87526e-07	71.0235	1.41427	2	0.493055	0	1	1	0.842314	Blood
ENSG00000120254.15	0.4357	6	-0.0082454	0.0123484	-0.667733	0.504304	58.1369	14	2.48265e-07	72.1369	2.36482	2	0.306539	0	1	1	0.842314	Cerebellum
ENSG00000273240.1	0.3311	6	0.00945715	0.0141652	0.667632	0.504369	57.8685	14	2.76451e-07	71.8685	1.64813	2	0.438645	0	1	1	0.842354	Hippocampus
ENSG00000253634.1	0.1631	6	-0.0134741	0.0201826	-0.667609	0.504383	59.0703	14	1.70657e-07	73.0703	1.10826	2	0.574573	0	1	1	0.842354	Cerebellar.Hemisphere
ENSG00000115594.11	0.1413	6	0.014475	0.0216837	0.667555	0.504418	61.3029	14	6.9235e-08	75.3029	1.67953	2	0.431812	0	1	1	0.842365	Nucleus.Accumbens
ENSG00000265519.1	0.3022	6	-0.00989638	0.0148271	-0.667453	0.504483	57.6379	14	3.03181e-07	71.6379	0.080858	2	0.960377	0	1	1	0.842428	Putamen
ENSG00000229474.6	0.0695	6	0.0206341	0.0309182	0.667376	0.504532	56.3906	14	4.98697e-07	70.3906	0.87975	2	0.644117	0	1	1	0.842461	Blood
ENSG00000253596.1	0.2564	6	0.0107415	0.0160969	0.667299	0.504581	56.9646	14	3.96746e-07	70.9646	1.13966	2	0.565623	0	1	1	0.842461	ACC
ENSG00000136270.13	0.2624	6	0.0106179	0.0159119	0.667292	0.504586	56.6602	14	4.47927e-07	70.6602	0.516365	2	0.772454	0	1	1	0.842461	Cerebellum
ENSG00000175322.11	0.4387	6	-0.00821056	0.0123061	-0.667197	0.504646	56.8202	14	4.20263e-07	70.8202	1.05787	2	0.589232	0	1	1	0.842475	Hypothalamus
ENSG00000150681.9	0.0512	6	-0.0240341	0.0360227	-0.667192	0.504649	59.6087	14	1.37385e-07	73.6087	2.0479	2	0.359174	0	1	1	0.842475	Blood
ENSG00000270574.1	0.0663	6	-0.0211187	0.0316557	-0.667138	0.504684	60.0591	14	1.14552e-07	74.0591	3.80328	2	0.149324	0	1	1	0.842487	Blood
ENSG00000250312.6	0.464	6	0.00798161	0.0119659	0.667033	0.504751	57.3271	14	3.43283e-07	71.3271	1.8584	2	0.394869	0	1	1	0.842552	Amygdala
ENSG00000079435.9	0.121	6	0.0156254	0.0234321	0.666837	0.504877	65.9004	14	1.05614e-08	79.9004	9.72821	2	0.00771874	0	1	1	0.842552	Substantia.Nigra
ENSG00000139625.12	0.1636	6	-0.0134374	0.0201517	-0.666811	0.504893	58.7364	14	1.95177e-07	72.7364	2.48541	2	0.288603	0	1	1	0.842552	Blood
ENSG00000138594.13	0.1364	6	-0.0147161	0.0220697	-0.6668	0.5049	57.7675	14	2.8786e-07	71.7675	1.13099	2	0.568079	0	1	1	0.842552	Blood
ENSG00000166268.10	0.387	6	0.0087365	0.0131023	0.666792	0.504905	60.6413	14	9.05247e-08	74.6413	5.18315	2	0.0749021	0	1	1	0.842552	Substantia.Nigra
ENSG00000112293.14	0.319	6	-0.00962261	0.0144314	-0.666784	0.50491	59.6357	14	1.359e-07	73.6357	4.08751	2	0.129541	0	1	1	0.842552	Putamen
ENSG00000228672.3	0.4422	6	0.00817157	0.0122573	0.666672	0.504982	70.5357	14	1.54341e-09	84.5357	13.2314	2	0.00133915	0	1	1	0.842552	Cortex
ENSG00000156787.16	0.1552	6	-0.0137924	0.0206899	-0.666625	0.505011	56.3637	14	5.0405e-07	70.3637	0.843872	2	0.655776	0	1	1	0.842552	Cerebellum
ENSG00000125409.12	0.3542	6	0.00912966	0.0136955	0.666616	0.505017	56.8496	14	4.15357e-07	70.8496	0.436596	2	0.803886	0	1	1	0.842552	Cortex
ENSG00000116273.5	0.1343	6	-0.0148265	0.0222416	-0.666611	0.505021	57.8445	14	2.7912e-07	71.8445	0.796665	2	0.671439	0	1	1	0.842552	Blood
ENSG00000188086.13	0.4393	6	-0.00819761	0.0122977	-0.6666	0.505028	63.1332	14	3.28659e-08	77.1332	1.16241	2	0.559224	0	1	1	0.842552	Cortex
ENSG00000243795.1	0.3512	6	-0.00916694	0.0137539	-0.666498	0.505093	57.0808	14	3.78773e-07	71.0808	0.671649	2	0.714749	0	1	1	0.842615	Cerebellum
ENSG00000164039.14	0.1115	6	0.016264	0.02441	0.666284	0.50523	61.4203	14	6.6014e-08	75.4203	3.9257	2	0.140458	0	1	1	0.842794	Blood
ENSG00000155906.16	0.254	6	0.0107746	0.0161728	0.666218	0.505272	62.8415	14	3.70226e-08	76.8415	0.208121	2	0.901171	0	1	1	0.842794	Caudate
ENSG00000078319.9	0.0853	6	-0.0185924	0.0279082	-0.6662	0.505283	61.3189	14	6.87882e-08	75.3189	5.55154	2	0.0623013	0	1	1	0.842794	Caudate
ENSG00000225792.1	0.256	6	-0.0107313	0.0161095	-0.666145	0.505318	57.2315	14	3.56655e-07	71.2315	0.830053	2	0.660323	0	1	1	0.842806	Putamen
ENSG00000116688.16	0.2576	6	-0.0106959	0.0160594	-0.666021	0.505397	55.8233	14	6.248e-07	69.8233	0.254553	2	0.88049	0	1	1	0.842813	Putamen
ENSG00000172780.16	0.1532	6	0.0138693	0.0208245	0.66601	0.505405	59.5974	14	1.38013e-07	73.5974	2.89149	2	0.23557	0	1	1	0.842813	Hypothalamus
ENSG00000116329.10	0.1025	6	-0.016956	0.0254591	-0.666009	0.505405	56.9881	14	3.93044e-07	70.9881	1.29417	2	0.523569	0	1	1	0.842813	Blood
ENSG00000283366.1	0.376	6	0.00885224	0.0132926	0.665955	0.50544	56.3508	14	5.06652e-07	70.3508	0.0946265	2	0.953789	0	1	1	0.84282	ACC
ENSG00000236397.3	0.395	6	0.00863582	0.0129689	0.665885	0.505484	60.2498	14	1.06059e-07	74.2498	1.51228	2	0.469475	0	1	1	0.84282	Frontal.Cortex
ENSG00000136270.13	0.412	6	0.00845561	0.0126985	0.665872	0.505493	56.835	14	4.17792e-07	70.835	0.409847	2	0.814709	0	1	1	0.84282	Cerebellar.Hemisphere
ENSG00000279996.1	0.0426	6	0.0262938	0.0394922	0.665798	0.50554	58.1083	14	2.51131e-07	72.1083	2.01231	2	0.365623	0	1	1	0.842853	Blood
ENSG00000166268.10	0.398	6	0.00860041	0.01292	0.665669	0.505623	60.5851	14	9.26077e-08	74.5851	5.11091	2	0.0776568	0	1	1	0.842913	ACC
ENSG00000178343.4	0.264	6	-0.0105595	0.0158635	-0.665647	0.505637	60.4817	14	9.6564e-08	74.4817	4.66917	2	0.0968506	0	1	1	0.842913	Caudate
ENSG00000172568.4	0.1225	6	0.0155007	0.0232882	0.665602	0.505666	66.2044	14	9.31756e-09	80.2044	7.42481	2	0.0244187	0	1	1	0.842913	Caudate
ENSG00000163590.13	0.0892	6	-0.0181611	0.0272912	-0.665455	0.505759	57.0974	14	3.76265e-07	71.0974	1.43547	2	0.487856	0	1	1	0.842913	Blood
ENSG00000100099.20	0.53	6	-0.00745032	0.0111961	-0.665442	0.505768	56.9867	14	3.9326e-07	70.9867	1.54069	2	0.462854	0	1	1	0.842913	Putamen
ENSG00000278416.1	0.4399	6	0.00817778	0.0122892	0.665442	0.505768	62.4802	14	4.2897e-08	76.4802	5.74253	2	0.0566272	0	1	1	0.842913	Cortex
ENSG00000141452.9	0.287	6	-0.0101244	0.0152146	-0.665439	0.50577	67.6488	14	5.12874e-09	81.6488	1.40706	2	0.494835	0	1	1	0.842913	Cortex
ENSG00000176268.5	0.503	6	-0.00764701	0.0114926	-0.665386	0.505804	58.0446	14	2.57618e-07	72.0446	2.58985	2	0.273918	0	1	1	0.842923	Cerebellar.Hemisphere
ENSG00000111877.17	0.241	6	-0.0110465	0.0166033	-0.665321	0.505845	64.9534	14	1.55937e-08	78.9534	3.72401	2	0.155361	0	1	1	0.842934	Amygdala
ENSG00000186715.10	0.3535	6	0.0091205	0.0137091	0.665289	0.505866	56.2273	14	5.32157e-07	70.2273	0.487384	2	0.783729	0	1	1	0.842934	Frontal.Cortex
ENSG00000237984.3	0.1683	6	-0.0132168	0.0198683	-0.665222	0.505909	60.1383	14	1.10945e-07	74.1383	1.27612	2	0.528318	0	1	1	0.842946	Nucleus.Accumbens
ENSG00000198089.15	0.427	6	0.00829687	0.0124735	0.665159	0.505949	59.2189	14	1.60749e-07	73.2189	1.19063	2	0.55139	0	1	1	0.842946	Hypothalamus
ENSG00000169026.12	0.2677	6	0.0104785	0.0157536	0.665148	0.505956	57.144	14	3.69327e-07	71.144	1.4793	2	0.47728	0	1	1	0.842946	Blood
ENSG00000172661.17	0.562	6	0.00723136	0.0108726	0.665098	0.505988	60.7302	14	8.73261e-08	74.7302	5.23316	2	0.0730524	0	1	1	0.842953	Putamen
ENSG00000151320.10	0.3895	6	-0.0086836	0.0130602	-0.664892	0.50612	56.7255	14	4.36428e-07	70.7255	1.04962	2	0.591668	0	1	1	0.843037	Caudate
ENSG00000225151.10	0.216	6	0.0116603	0.0175378	0.664865	0.506137	58.7902	14	1.90999e-07	72.7902	3.25504	2	0.196416	0	1	1	0.843037	Spine
ENSG00000221986.6	0.397	6	0.00860069	0.0129362	0.664853	0.506144	63.1948	14	3.20504e-08	77.1948	7.06813	2	0.029186	0	1	1	0.843037	Spine
ENSG00000273628.1	0.3804	6	-0.00878624	0.0132155	-0.664846	0.506149	57.285	14	3.49111e-07	71.285	1.40046	2	0.496471	0	1	1	0.843037	Cortex
ENSG00000159231.5	0.202	6	0.0120562	0.0181354	0.664787	0.506187	55.5879	14	6.85975e-07	69.5879	0.0690791	2	0.96605	0	1	1	0.843054	Putamen
ENSG00000169515.5	0.241	6	0.0110369	0.0166033	0.664742	0.506215	56.1761	14	5.43108e-07	70.1761	0.54321	2	0.762155	0	1	1	0.843056	Cerebellum
ENSG00000141458.12	0.3611	6	-0.00901467	0.013564	-0.664601	0.506306	67.6226	14	5.18466e-09	81.6226	1.514	2	0.469073	0	1	1	0.843124	Cerebellar.Hemisphere
ENSG00000203880.11	0.353	6	-0.00911738	0.0137188	-0.664591	0.506312	56.3406	14	5.08706e-07	70.3406	0.189509	2	0.909596	0	1	1	0.843124	Putamen
ENSG00000229980.4	0.3175	6	0.00961276	0.0144654	0.664534	0.506348	64.0547	14	2.25462e-08	78.0547	8.59276	2	0.0136178	0	1	1	0.843139	Nucleus.Accumbens
ENSG00000179889.18	0.2121	6	-0.0117599	0.0176984	-0.664465	0.506393	60.7991	14	8.49244e-08	74.7991	5.25349	2	0.0723136	0	1	1	0.843166	Putamen
ENSG00000233122.2	0.243	6	0.010984	0.0165348	0.664297	0.5065	59.5377	14	1.41373e-07	73.5377	4.06553	2	0.130973	0	1	1	0.84328	Cerebellar.Hemisphere
ENSG00000276085.1	0.3791	6	0.00879362	0.0132381	0.664266	0.50652	58.1341	14	2.4854e-07	72.1341	1.62986	2	0.44267	0	1	1	0.84328	Cerebellum
ENSG00000256164.1	0.5739	6	-0.00714664	0.0107593	-0.664228	0.506544	57.2909	14	3.4829e-07	71.2909	0.535195	2	0.765216	0	1	1	0.84328	Cerebellum
ENSG00000241170.2	0.3958	6	0.00860429	0.0129558	0.664126	0.50661	59.4639	14	1.45645e-07	73.4639	0.386999	2	0.82407	0	1	1	0.843343	Nucleus.Accumbens
ENSG00000261195.1	0.3067	6	0.00977176	0.0147179	0.663937	0.506731	70.4747	14	1.58326e-09	84.4747	9.23314	2	0.00988663	0	1	1	0.843438	Nucleus.Accumbens
ENSG00000132155.11	0.3415	6	0.00926001	0.0139478	0.663903	0.506753	59.2719	14	1.57351e-07	73.2719	2.47343	2	0.290336	0	1	1	0.843438	Caudate
ENSG00000224067.2	0.2026	6	-0.0120198	0.0181085	-0.663764	0.506841	55.7299	14	6.48402e-07	69.7299	0.0301458	2	0.98504	0	1	1	0.843438	Cerebellar.Hemisphere
ENSG00000205763.13	0.2469	6	0.0108872	0.0164037	0.663702	0.506881	59.7341	14	1.30612e-07	73.7341	1.3715	2	0.503713	0	1	1	0.843438	Nucleus.Accumbens
ENSG00000180822.11	0.2012	6	-0.0120599	0.0181714	-0.663671	0.506901	69.4265	14	2.45111e-09	83.4265	13.8211	2	0.000997226	0	1	1	0.843438	Hippocampus
ENSG00000180822.11	0.25	6	-0.0108189	0.0163017	-0.663668	0.506903	69.4269	14	2.4507e-09	83.4269	13.8215	2	0.00099702	0	1	1	0.843438	ACC
ENSG00000275476.1	0.2407	6	-0.0110259	0.0166136	-0.663666	0.506904	56.668	14	4.46543e-07	70.668	1.08309	2	0.581848	0	1	1	0.843438	Blood
ENSG00000268751.1	0.4989	6	0.00765851	0.0115397	0.663664	0.506905	56.795	14	4.24498e-07	70.795	0.152276	2	0.926688	0	1	1	0.843438	Frontal.Cortex
ENSG00000068383.18	0.253	6	-0.0107543	0.0162048	-0.663648	0.506916	57.5985	14	3.07999e-07	71.5985	2.1455	2	0.342066	0	1	1	0.843438	Putamen
ENSG00000176894.9	0.491	6	0.00771825	0.0116322	0.663525	0.506994	59.4831	14	1.44517e-07	73.4831	0.82905	2	0.660654	0	1	1	0.843522	Amygdala
ENSG00000182165.17	0.2384	6	0.0110753	0.0166936	0.663445	0.507045	57.0409	14	3.8485e-07	71.0409	0.958664	2	0.619197	0	1	1	0.843561	Frontal.Cortex
ENSG00000040933.15	0.0588	6	-0.0222971	0.033614	-0.663329	0.50712	57.2686	14	3.51403e-07	71.2686	1.69917	2	0.427592	0	1	1	0.843617	Blood
ENSG00000125734.15	0.669	6	0.00660959	0.00996527	0.663262	0.507163	58.6853	14	1.99226e-07	72.6853	3.11939	2	0.210201	0	1	1	0.843617	Substantia.Nigra
ENSG00000141293.15	0.0594	6	-0.0221801	0.0334438	-0.663205	0.507199	59.4597	14	1.45889e-07	73.4597	3.70466	2	0.156871	0	1	1	0.843617	Blood
ENSG00000136270.13	0.2134	6	0.0117014	0.0176444	0.663182	0.507214	60.9363	14	8.03309e-08	74.9363	3.25227	2	0.196689	0	1	1	0.843617	Hippocampus
ENSG00000136270.13	0.2468	6	0.0108804	0.016407	0.663156	0.507231	60.9362	14	8.03342e-08	74.9362	3.25216	2	0.196699	0	1	1	0.843617	Nucleus.Accumbens
ENSG00000176593.7	0.5405	6	0.00735199	0.0110868	0.663133	0.507246	58.2638	14	2.35951e-07	72.2638	2.69725	2	0.259597	0	1	1	0.843617	Cortex
ENSG00000105523.3	0.6624	6	-0.00663934	0.0100148	-0.662953	0.507361	65.7821	14	1.10891e-08	79.7821	7.82107	2	0.0200298	0	1	1	0.843763	Cerebellum
ENSG00000171219.8	0.4573	6	-0.00798915	0.0120532	-0.662824	0.507443	57.5381	14	3.15529e-07	71.5381	1.62341	2	0.444099	0	1	1	0.843831	Cerebellum
ENSG00000182264.8	0.3481	6	-0.00915655	0.013815	-0.662797	0.50746	68.5289	14	3.56014e-09	82.5289	6.28662	2	0.0431398	0	1	1	0.843831	Cerebellum
ENSG00000127993.15	0.3125	6	-0.00966347	0.0145807	-0.662759	0.507485	55.7867	14	6.33957e-07	69.7867	0.145492	2	0.929837	0	1	1	0.843831	Cortex
ENSG00000144401.14	0.1363	6	-0.0146258	0.0220778	-0.662466	0.507672	66.0202	14	1.00527e-08	80.0202	10.4281	2	0.00543967	0	1	1	0.844094	Cortex
ENSG00000083454.21	0.4453	6	-0.0080912	0.0122145	-0.662425	0.507699	56.7505	14	4.32099e-07	70.7505	0.965447	2	0.6171	0	1	1	0.844094	Cerebellar.Hemisphere
ENSG00000159720.11	0.172	6	0.0130162	0.0196535	0.662285	0.507789	56.9717	14	3.95621e-07	70.9717	1.52347	2	0.466855	0	1	1	0.844145	Spine
ENSG00000243317.7	0.4657	6	0.00790979	0.011944	0.66224	0.507818	57.1742	14	3.64898e-07	71.1742	0.0457956	2	0.977362	0	1	1	0.844145	Cerebellar.Hemisphere
ENSG00000085365.17	0.1515	6	-0.0138676	0.020941	-0.662224	0.507827	55.5891	14	6.85643e-07	69.5891	0.106202	2	0.948284	0	1	1	0.844145	Blood
ENSG00000112378.11	0.425	6	0.00827943	0.0125028	0.662205	0.50784	59.1874	14	1.62801e-07	73.1874	3.62587	2	0.163175	0	1	1	0.844145	Spine
ENSG00000064692.18	0.3113	6	0.00967115	0.0146087	0.662011	0.507964	59.7329	14	1.30675e-07	73.7329	2.1164	2	0.34708	0	1	1	0.844305	Cortex
ENSG00000163697.16	0.4758	6	0.00782146	0.0118165	0.661908	0.50803	57.6945	14	2.96395e-07	71.6945	2.19495	2	0.333712	0	1	1	0.844369	Cerebellum
ENSG00000229754.1	0.0956	6	0.0174429	0.0263619	0.661671	0.508182	58.0825	14	2.53736e-07	72.0825	1.00222	2	0.605857	0	1	1	0.844473	Blood
ENSG00000144908.13	0.2082	6	-0.0118177	0.0178633	-0.661561	0.508253	61.5899	14	6.16219e-08	75.5899	5.3139	2	0.0701618	0	1	1	0.844473	Cerebellum
ENSG00000177453.7	0.0311	6	-0.0305768	0.0462218	-0.661524	0.508276	57.5228	14	3.1746e-07	71.5228	0.118549	2	0.942448	0	1	1	0.844473	Blood
ENSG00000131044.16	0.1993	6	-0.0120771	0.0182578	-0.661476	0.508307	56.0232	14	5.77122e-07	70.0232	0.573374	2	0.750747	0	1	1	0.844473	Nucleus.Accumbens
ENSG00000282851.1	0.0785	6	-0.019242	0.0290919	-0.661421	0.508342	56.7203	14	4.3733e-07	70.7203	1.02305	2	0.599579	0	1	1	0.844473	Blood
ENSG00000131558.14	0.292	6	0.00997644	0.0150838	0.6614	0.508356	56.9457	14	3.99743e-07	70.9457	1.04247	2	0.593787	0	1	1	0.844473	Cerebellum
ENSG00000181381.13	0.2	6	-0.0120531	0.0182259	-0.661319	0.508407	57.3676	14	3.37771e-07	71.3676	0.978162	2	0.61319	0	1	1	0.844473	Hippocampus
ENSG00000272542.1	0.3687	6	-0.00887549	0.0134235	-0.66119	0.508491	64.7161	14	1.71897e-08	78.7161	6.71223	2	0.0348704	0	1	1	0.844473	Cerebellum
ENSG00000243317.7	0.2751	6	0.0102742	0.0155402	0.661137	0.508524	57.1706	14	3.65425e-07	71.1706	0.0432912	2	0.978587	0	1	1	0.844473	Amygdala
ENSG00000280734.2	0.381	6	-0.00873015	0.013205	-0.661124	0.508533	55.6982	14	6.56597e-07	69.6982	0.19283	2	0.908087	0	1	1	0.844473	Substantia.Nigra
ENSG00000181016.9	0.4531	6	0.00800538	0.0121089	0.661114	0.508539	55.8376	14	6.21281e-07	69.8376	0.130431	2	0.936866	0	1	1	0.844473	Cortex
ENSG00000121691.4	0.2197	6	-0.0114963	0.0173895	-0.661104	0.508546	57.2338	14	3.56317e-07	71.2338	1.30704	2	0.520212	0	1	1	0.844473	ACC
ENSG00000167264.17	0.0899	6	0.0179716	0.0271848	0.66109	0.508554	58.6264	14	2.03996e-07	72.6264	3.14962	2	0.207047	0	1	1	0.844473	Putamen
ENSG00000139433.9	0.4713	6	-0.00784862	0.0118728	-0.661058	0.508575	57.3683	14	3.37679e-07	71.3683	0.932237	2	0.627433	0	1	1	0.844473	Caudate
ENSG00000139433.9	0.386	6	-0.00867257	0.0131193	-0.661057	0.508576	57.368	14	3.3772e-07	71.368	0.932094	2	0.627478	0	1	1	0.844473	Substantia.Nigra
ENSG00000139433.9	0.3795	6	-0.00874649	0.0132311	-0.661054	0.508578	57.368	14	3.37721e-07	71.368	0.932086	2	0.62748	0	1	1	0.844473	Nucleus.Accumbens
ENSG00000096872.15	0.3167	6	-0.0095744	0.0144837	-0.661048	0.508582	56.6483	14	4.50054e-07	70.6483	1.02496	2	0.599008	0	1	1	0.844473	Cerebellum
ENSG00000283051.1	0.358	6	0.0090045	0.0136226	0.660995	0.508615	57.7284	14	2.92397e-07	71.7284	1.00862	2	0.603922	0	1	1	0.844473	Caudate
ENSG00000159210.9	0.3878	6	-0.00865152	0.0130888	-0.660988	0.50862	59.2253	14	1.60331e-07	73.2253	3.60496	2	0.164889	0	1	1	0.844473	Amygdala
ENSG00000103723.12	0.0855	6	0.018421	0.0278755	0.660833	0.50872	60.2778	14	1.04865e-07	74.2778	1.86476	2	0.393615	0	1	1	0.84451	Caudate
ENSG00000183666.16	0.4248	6	0.00826382	0.0125058	0.660801	0.50874	60.4261	14	9.87617e-08	74.4261	3.32372	2	0.189786	0	1	1	0.84451	Putamen
ENSG00000100916.13	0.191	6	0.0123241	0.0186503	0.660799	0.508741	60.9743	14	7.91053e-08	74.9743	1.11205	2	0.573483	0	1	1	0.84451	Hippocampus
ENSG00000048544.5	0.2181	6	0.0115323	0.0174532	0.660757	0.508768	60.1463	14	1.10586e-07	74.1463	0.507661	2	0.775823	0	1	1	0.84451	Cerebellum
ENSG00000176268.5	0.363	6	-0.00893851	0.0135285	-0.660718	0.508793	58.5307	14	2.11985e-07	72.5307	3.04314	2	0.218368	0	1	1	0.84451	ACC
ENSG00000167740.9	0.0505	6	0.0239644	0.0362715	0.660694	0.508809	56.6497	14	4.49805e-07	70.6497	0.0514972	2	0.97458	0	1	1	0.84451	Blood
ENSG00000111331.12	0.0569	6	0.0225724	0.0341707	0.660578	0.508883	58.1241	14	2.4954e-07	72.1241	0.509829	2	0.774983	0	1	1	0.844588	Blood
ENSG00000177990.11	0.3906	6	-0.00861205	0.0130418	-0.660344	0.509033	58.2038	14	2.41694e-07	72.2038	0.445668	2	0.800248	0	1	1	0.844781	Frontal.Cortex
ENSG00000188674.10	0.5909	6	0.00700117	0.0106034	0.660275	0.509077	57.0983	14	3.76138e-07	71.0983	1.21919	2	0.54357	0	1	1	0.844781	Cortex
ENSG00000158195.10	0.3431	6	0.00918689	0.0139153	0.660201	0.509125	59.4549	14	1.46171e-07	73.4549	3.88695	2	0.143206	0	1	1	0.844781	Amygdala
ENSG00000136044.11	0.4205	6	0.00829805	0.0125696	0.660171	0.509144	56.6218	14	4.54835e-07	70.6218	1.06727	2	0.586471	0	1	1	0.844781	Cerebellar.Hemisphere
ENSG00000137841.11	0.262	6	0.0105121	0.015924	0.660146	0.50916	61.117	14	7.46591e-08	75.117	5.12593	2	0.0770758	0	1	1	0.844781	Blood
ENSG00000261924.1	0.3986	6	-0.00852243	0.0129102	-0.66013	0.50917	60.5189	14	9.51222e-08	74.5189	1.17295	2	0.556284	0	1	1	0.844781	Spine
ENSG00000243317.7	0.303	6	0.00977394	0.0148075	0.660067	0.509211	57.1724	14	3.65163e-07	71.1724	0.0431922	2	0.978635	0	1	1	0.844781	Spine
ENSG00000254004.6	0.125	6	0.0152169	0.0230541	0.66005	0.509222	61.2742	14	7.00457e-08	75.2742	3.28756	2	0.193248	0	1	1	0.844781	Hippocampus
ENSG00000121289.17	0.4864	6	-0.0077121	0.0116871	-0.659883	0.509329	57.0554	14	3.82627e-07	71.0554	0.828961	2	0.660683	0	1	1	0.844897	ACC
ENSG00000237669.1	0.0551	6	-0.022913	0.0347244	-0.659855	0.509347	62.5253	14	4.21161e-08	76.5253	1.3867	2	0.499898	0	1	1	0.844897	Blood
ENSG00000258289.8	0.6867	6	0.00648841	0.00983602	0.659659	0.509473	56.4673	14	4.83695e-07	70.4673	0.996021	2	0.607739	0	1	1	0.844997	Cortex
ENSG00000198598.6	0.443	6	-0.00807804	0.0122462	-0.659637	0.509487	62.5116	14	4.23525e-08	76.5116	6.35254	2	0.0417411	0	1	1	0.844997	Substantia.Nigra
ENSG00000165434.7	0.159	6	0.0134831	0.0204411	0.659605	0.509507	57.4306	14	3.29377e-07	71.4306	0.558625	2	0.756304	0	1	1	0.844997	Amygdala
ENSG00000121691.4	0.2918	6	-0.00995252	0.015089	-0.659588	0.509518	57.2323	14	3.56534e-07	71.2323	1.30785	2	0.52	0	1	1	0.844997	Frontal.Cortex
ENSG00000255642.1	0.1825	6	0.0125773	0.0190797	0.659199	0.509768	61.9968	14	5.22283e-08	75.9968	6.09377	2	0.0475067	0	1	1	0.845365	Nucleus.Accumbens
ENSG00000002016.17	0.4149	6	0.00834084	0.0126541	0.659142	0.509805	62.4841	14	4.28289e-08	76.4841	7.00833	2	0.0300719	0	1	1	0.84538	Frontal.Cortex
ENSG00000121691.4	0.2216	6	-0.0114114	0.0173148	-0.659051	0.509863	57.2515	14	3.53808e-07	71.2515	1.32287	2	0.51611	0	1	1	0.845386	Nucleus.Accumbens
ENSG00000271344.1	0.2545	6	0.0106482	0.0161569	0.65905	0.509864	61.4944	14	6.40583e-08	75.4944	4.99765	2	0.0821817	0	1	1	0.845386	Nucleus.Accumbens
ENSG00000198520.10	0.2356	6	0.0110658	0.0167925	0.658974	0.509912	57.6476	14	3.02001e-07	71.6476	1.89974	2	0.386792	0	1	1	0.84542	Caudate
ENSG00000230795.3	0.3932	6	-0.0085634	0.0129986	-0.658796	0.510027	59.2183	14	1.60786e-07	73.2183	3.71144	2	0.15634	0	1	1	0.845429	Blood
ENSG00000168763.15	0.2	6	-0.0120042	0.0182259	-0.658638	0.510128	63.4897	14	2.84115e-08	77.4897	6.63054	2	0.0363242	0	1	1	0.845429	Spine
ENSG00000276223.1	0.4123	6	0.00836062	0.0126939	0.658631	0.510133	55.8268	14	6.2394e-07	69.8268	0.168156	2	0.91936	0	1	1	0.845429	Nucleus.Accumbens
ENSG00000221829.9	0.1496	6	-0.0138787	0.0210736	-0.658583	0.510164	62.5454	14	4.17729e-08	76.5454	6.97529	2	0.0305728	0	1	1	0.845429	Cortex
ENSG00000243317.7	0.3729	6	0.00878967	0.0133477	0.658515	0.510207	57.1752	14	3.64755e-07	71.1752	0.0444421	2	0.978024	0	1	1	0.845429	Hypothalamus
ENSG00000243317.7	0.4491	6	0.00800924	0.0121627	0.658506	0.510213	57.1752	14	3.64757e-07	71.1752	0.0444593	2	0.978016	0	1	1	0.845429	Frontal.Cortex
ENSG00000089177.18	0.5367	6	-0.00732609	0.0111259	-0.658469	0.510237	59.8018	14	1.27093e-07	73.8018	2.23574	2	0.326976	0	1	1	0.845429	Blood
ENSG00000198961.9	0.1183	6	0.0156043	0.023698	0.658462	0.510241	58.2035	14	2.41722e-07	72.2035	0.870284	2	0.647173	0	1	1	0.845429	Cortex
ENSG00000225151.10	0.2685	6	0.0103569	0.0157301	0.658413	0.510273	60.4209	14	9.89683e-08	74.4209	4.38026	2	0.111902	0	1	1	0.845429	Cerebellum
ENSG00000260077.1	0.2419	6	-0.0109105	0.0165724	-0.658357	0.510309	58.8287	14	1.88069e-07	72.8287	1.68662	2	0.430284	0	1	1	0.845429	Caudate
ENSG00000234224.2	0.2234	6	0.0113524	0.0172449	0.658303	0.510344	61.9703	14	5.27933e-08	75.9703	2.98666	2	0.224624	0	1	1	0.845429	Frontal.Cortex
ENSG00000119977.20	0.302	6	0.00976338	0.014832	0.658265	0.510368	57.0856	14	3.78043e-07	71.0856	0.999965	2	0.606541	0	1	1	0.845429	Putamen
ENSG00000105520.10	0.1753	6	0.0128144	0.0194676	0.658244	0.510381	56.0358	14	5.74243e-07	70.0358	0.0729527	2	0.964181	0	1	1	0.845429	Blood
ENSG00000262700.1	0.5029	6	0.00756548	0.0114938	0.658226	0.510393	55.7387	14	6.46134e-07	69.7387	0.273265	2	0.872291	0	1	1	0.845429	Caudate
ENSG00000219073.7	0.3235	6	0.00943236	0.0143306	0.658195	0.510413	57.6364	14	3.03363e-07	71.6364	2.17971	2	0.336266	0	1	1	0.845429	Cerebellar.Hemisphere
ENSG00000101158.13	0.3601	6	-0.00893974	0.0135829	-0.658163	0.510433	59.7467	14	1.29949e-07	73.7467	3.92533	2	0.140484	0	1	1	0.845429	Blood
ENSG00000100731.15	0.313	6	0.00958713	0.014569	0.658049	0.510507	61.4716	14	6.46545e-08	75.4716	2.5808	2	0.275161	0	1	1	0.845429	Cerebellar.Hemisphere
ENSG00000127328.21	0.2288	6	0.0112123	0.0170402	0.657991	0.510544	60.1751	14	1.09309e-07	74.1751	4.63535	2	0.0985023	0	1	1	0.845429	Hippocampus
ENSG00000213551.4	0.2216	6	-0.0113928	0.0173148	-0.657979	0.510551	56.237	14	5.30114e-07	70.237	0.670271	2	0.715241	0	1	1	0.845429	Cortex
ENSG00000156876.9	0.0457	6	0.0250859	0.038129	0.657922	0.510588	59.5989	14	1.3793e-07	73.5989	3.86715	2	0.144631	0	1	1	0.845429	Blood
ENSG00000168702.17	0.249	6	0.0107467	0.0163344	0.657917	0.510591	66.9539	14	6.83753e-09	80.9539	11.1141	2	0.00386007	0	1	1	0.845429	Substantia.Nigra
ENSG00000115568.15	0.2768	6	0.0101925	0.0154924	0.657902	0.510601	55.5543	14	6.95181e-07	69.5543	0.114931	2	0.944154	0	1	1	0.845429	Cerebellum
ENSG00000172493.20	0.4559	6	0.00794114	0.0120717	0.657832	0.510646	60.1042	14	1.12484e-07	74.1042	4.64654	2	0.0979527	0	1	1	0.845429	Cerebellar.Hemisphere
ENSG00000067900.7	0.0851	6	0.0183801	0.0279409	0.657821	0.510653	71.4959	14	1.03302e-09	85.4959	11.0585	2	0.003969	0	1	1	0.845429	Substantia.Nigra
ENSG00000218510.6	0.6404	6	0.00670002	0.0101854	0.657809	0.510661	59.4721	14	1.4516e-07	73.4721	3.38567	2	0.183997	0	1	1	0.845429	ACC
ENSG00000204623.9	0.567	6	0.00712016	0.0108246	0.657776	0.510682	63.2957	14	3.07551e-08	77.2957	0.878935	2	0.644379	0	1	1	0.845429	Nucleus.Accumbens
ENSG00000204623.9	0.2601	6	0.0105125	0.0159821	0.657771	0.510685	63.2958	14	3.07543e-08	77.2958	0.878897	2	0.644392	0	1	1	0.845429	Cerebellar.Hemisphere
ENSG00000224848.1	0.462	6	-0.00788753	0.0119917	-0.657748	0.5107	61.1435	14	7.38601e-08	75.1435	4.92821	2	0.0850852	0	1	1	0.845429	Cerebellar.Hemisphere
ENSG00000184005.10	0.1302	6	0.0148562	0.0225891	0.657673	0.510749	61.6226	14	6.08082e-08	75.6226	3.83637	2	0.146874	0	1	1	0.845429	Cerebellum
ENSG00000263627.1	0.594	6	0.00695532	0.0105757	0.65767	0.51075	55.7766	14	6.36502e-07	69.7766	0.0730871	2	0.964116	0	1	1	0.845429	ACC
ENSG00000243795.1	0.3524	6	-0.00902732	0.0137304	-0.657468	0.51088	56.9807	14	3.94195e-07	70.9807	0.613113	2	0.735977	0	1	1	0.845536	Caudate
ENSG00000124587.13	0.431	6	-0.0081625	0.0124155	-0.657445	0.510895	59.5046	14	1.43273e-07	73.5046	2.75066	2	0.252756	0	1	1	0.845536	Cerebellar.Hemisphere
ENSG00000132432.13	0.3838	6	-0.00864954	0.0131568	-0.657421	0.51091	58.3699	14	2.2612e-07	72.3699	2.2622	2	0.322678	0	1	1	0.845536	ACC
ENSG00000239911.2	0.1754	6	-0.0127942	0.0194621	-0.65739	0.51093	57.8836	14	2.74784e-07	71.8836	1.51354	2	0.469178	0	1	1	0.845536	Nucleus.Accumbens
ENSG00000232871.8	0.316	6	0.00953142	0.0144997	0.657353	0.510954	65.5968	14	1.19682e-08	79.5968	1.87895	2	0.390832	0	1	1	0.845536	Hippocampus
ENSG00000112293.14	0.215	6	0.0115531	0.0175786	0.657228	0.511034	55.8979	14	6.06579e-07	69.8979	0.206626	2	0.901845	0	1	1	0.845578	Caudate
ENSG00000280186.1	0.1563	6	0.01355	0.0206169	0.657227	0.511035	60.8161	14	8.43409e-08	74.8161	4.17978	2	0.123701	0	1	1	0.845578	Cerebellar.Hemisphere
ENSG00000136044.11	0.3386	6	0.00920438	0.0140075	0.657105	0.511113	56.633	14	4.52803e-07	70.633	1.04026	2	0.594444	0	1	1	0.845655	Cerebellum
ENSG00000185619.18	0.6277	6	-0.00675978	0.0102879	-0.657061	0.511142	58.1255	14	2.49406e-07	72.1255	1.40614	2	0.495062	0	1	1	0.845655	Cerebellum
ENSG00000259429.5	0.1677	6	-0.0130765	0.0199038	-0.656986	0.51119	57.5262	14	3.17032e-07	71.5262	0.644577	2	0.724489	0	1	1	0.845655	Nucleus.Accumbens
ENSG00000079432.7	0.2189	6	0.0114455	0.0174213	0.656982	0.511193	65.1879	14	1.41612e-08	79.1879	8.99496	2	0.011137	0	1	1	0.845655	Cerebellum
ENSG00000269332.5	0.5993	6	-0.0069168	0.0105288	-0.656938	0.511221	56.1957	14	5.3889e-07	70.1957	0.256005	2	0.879851	0	1	1	0.845655	Caudate
ENSG00000261455.1	0.4445	6	-0.00803046	0.0122255	-0.656861	0.51127	56.5781	14	4.62826e-07	70.5781	0.765763	2	0.681894	0	1	1	0.845684	Cerebellum
ENSG00000229391.7	0.7552	6	0.00616056	0.0093793	0.656825	0.511294	62.5925	14	4.09793e-08	76.5925	5.64847	2	0.059354	0	1	1	0.845684	Putamen
ENSG00000175787.16	0.2699	6	-0.0103028	0.0156892	-0.656681	0.511386	68.8919	14	3.06162e-09	82.8919	10.5363	2	0.00515303	0	1	1	0.84578	Cerebellum
ENSG00000138111.14	0.411	6	0.00834862	0.012714	0.656649	0.511407	68.6437	14	3.39432e-09	82.6437	10.4625	2	0.00534685	0	1	1	0.84578	Hypothalamus
ENSG00000100577.18	0.203	6	-0.0118782	0.0180907	-0.656595	0.511442	63.33	14	3.03276e-08	77.33	3.25473	2	0.196447	0	1	1	0.845791	Hippocampus
ENSG00000260641.1	0.1241	6	0.0151905	0.0231376	0.65653	0.511483	56.0937	14	5.61185e-07	70.0937	0.378041	2	0.82777	0	1	1	0.845811	Blood
ENSG00000253559.1	0.166	6	0.0131326	0.0200055	0.656449	0.511536	57.9857	14	2.63775e-07	71.9857	1.52827	2	0.465736	0	1	1	0.845811	Frontal.Cortex
ENSG00000259479.6	0.3928	6	-0.00853712	0.0130052	-0.656439	0.511542	59.9096	14	1.21682e-07	73.9096	4.16952	2	0.124337	0	1	1	0.845811	Blood
ENSG00000127364.3	0.519	6	0.0074266	0.0113141	0.656403	0.511565	58.458	14	2.18262e-07	72.458	2.95728	2	0.227948	0	1	1	0.845811	Cerebellar.Hemisphere
ENSG00000145241.10	0.264	6	0.0104115	0.0158635	0.656318	0.51162	57.5998	14	3.07832e-07	71.5998	0.875384	2	0.645524	0	1	1	0.845856	Hypothalamus
ENSG00000280543.1	0.2284	6	-0.0111922	0.0170551	-0.656235	0.511673	57.2913	14	3.4823e-07	71.2913	1.78647	2	0.409329	0	1	1	0.845898	Cortex
ENSG00000204851.6	0.2431	6	0.0108465	0.0165314	0.656115	0.51175	57.5677	14	3.11816e-07	71.5677	0.228463	2	0.892051	0	1	1	0.845939	Blood
ENSG00000230102.7	0.3044	6	0.00969243	0.0147734	0.656074	0.511777	56.6192	14	4.55304e-07	70.6192	0.723362	2	0.696505	0	1	1	0.845939	Nucleus.Accumbens
ENSG00000145506.13	0.1891	6	-0.0122972	0.0187438	-0.656067	0.511781	57.1988	14	3.61337e-07	71.1988	1.72413	2	0.42229	0	1	1	0.845939	Caudate
ENSG00000228140.1	0.2929	6	0.00987757	0.0150606	0.655854	0.511918	55.5476	14	6.97017e-07	69.5476	0.0978888	2	0.952234	0	1	1	0.846109	Caudate
ENSG00000169519.20	0.106	6	-0.0164184	0.0250352	-0.655812	0.511945	66.9988	14	6.7117e-09	80.9988	2.85206	2	0.240261	0	1	1	0.846109	Cerebellar.Hemisphere
ENSG00000176593.7	0.269	6	0.0103058	0.0157154	0.655778	0.511967	58.0769	14	2.54305e-07	72.0769	2.57607	2	0.275812	0	1	1	0.846109	Cerebellum
ENSG00000186088.15	0.5819	6	-0.00700612	0.0106851	-0.655691	0.512023	61.1148	14	7.47238e-08	75.1148	4.7254	2	0.0941657	0	1	1	0.846155	Cerebellum
ENSG00000230102.7	0.3563	6	0.00895259	0.0136551	0.655623	0.512067	56.6143	14	4.56203e-07	70.6143	0.720924	2	0.697354	0	1	1	0.846181	Caudate
ENSG00000162639.15	0.0566	6	-0.0224593	0.0342611	-0.655534	0.512124	60.5275	14	9.4792e-08	74.5275	3.64439	2	0.16167	0	1	1	0.84623	Blood
ENSG00000115556.13	0.1269	6	0.0149967	0.0228809	0.655424	0.512195	60.0973	14	1.12799e-07	74.0973	1.71399	2	0.424435	0	1	1	0.846248	Nucleus.Accumbens
ENSG00000184227.7	0.319	6	-0.00945784	0.0144314	-0.655367	0.512232	59.8747	14	1.23405e-07	73.8747	2.94169	2	0.229732	0	1	1	0.846248	Hippocampus
ENSG00000186790.5	0.363	6	-0.0088661	0.0135285	-0.655365	0.512233	55.6896	14	6.58859e-07	69.6896	0.137341	2	0.933634	0	1	1	0.846248	Substantia.Nigra
ENSG00000184227.7	0.4752	6	-0.00774879	0.011824	-0.655344	0.512246	59.8748	14	1.23402e-07	73.8748	2.94178	2	0.229721	0	1	1	0.846248	Spine
ENSG00000185689.15	0.362	6	-0.00887668	0.0135472	-0.655243	0.512311	57.4296	14	3.29506e-07	71.4296	0.797767	2	0.671069	0	1	1	0.846304	Cerebellar.Hemisphere
ENSG00000113812.13	0.3199	6	-0.0094422	0.0144111	-0.655206	0.512335	57.452	14	3.26572e-07	71.452	1.98636	2	0.370397	0	1	1	0.846304	Caudate
ENSG00000239556.3	0.3248	6	0.00936995	0.0143019	0.655153	0.512369	56.5493	14	4.68159e-07	70.5493	0.980734	2	0.612402	0	1	1	0.846314	Hypothalamus
ENSG00000196584.2	0.4094	6	0.00834423	0.0127388	0.655025	0.512452	56.1241	14	5.54454e-07	70.1241	0.247273	2	0.883701	0	1	1	0.846405	ACC
ENSG00000259416.2	0.2433	6	0.0108228	0.0165246	0.654952	0.512498	59.4012	14	1.49367e-07	73.4012	1.81219	2	0.4041	0	1	1	0.846418	Frontal.Cortex
ENSG00000189171.14	0.4679	6	-0.00780385	0.0119159	-0.654912	0.512525	59.2956	14	1.55859e-07	73.2956	3.24372	2	0.197531	0	1	1	0.846418	Cortex
ENSG00000276282.1	0.2204	6	-0.01137	0.0173619	-0.654882	0.512544	55.5487	14	6.96724e-07	69.5487	0.00903154	2	0.995494	0	1	1	0.846418	Cerebellum
ENSG00000197841.14	0.4705	6	-0.00778025	0.0118829	-0.654742	0.512634	62.5924	14	4.09806e-08	76.5924	7.13056	2	0.028289	0	1	1	0.846521	Caudate
ENSG00000105612.8	0.1883	6	0.0122969	0.0187836	0.654665	0.512684	62.3194	14	4.58022e-08	76.3194	1.64194	2	0.440006	0	1	1	0.846558	Blood
ENSG00000142892.14	0.26	6	-0.0104628	0.0159851	-0.65453	0.51277	55.7045	14	6.54976e-07	69.7045	0.246861	2	0.883883	0	1	1	0.846624	Hippocampus
ENSG00000148700.14	0.1674	6	-0.0130379	0.0199217	-0.65446	0.512816	55.9144	14	6.02616e-07	69.9144	0.47003	2	0.790559	0	1	1	0.846624	Caudate
ENSG00000159322.17	0.1504	6	-0.0137541	0.0210174	-0.654413	0.512846	66.9736	14	6.78195e-09	80.9736	6.92383	2	0.0313697	0	1	1	0.846624	Cerebellum
ENSG00000163704.11	0.0696	6	0.0202171	0.030896	0.654358	0.512881	57.9938	14	2.62919e-07	71.9938	2.45333	2	0.293269	0	1	1	0.846624	Blood
ENSG00000141084.10	0.2227	6	0.0113019	0.017272	0.654349	0.512887	58.3445	14	2.28436e-07	72.3445	0.381443	2	0.826363	0	1	1	0.846624	Nucleus.Accumbens
ENSG00000105926.15	0.2168	6	0.0114546	0.0175054	0.654343	0.512891	65.3345	14	1.33327e-08	79.3345	4.81763	2	0.0899217	0	1	1	0.846624	Hypothalamus
ENSG00000233929.1	0.1478	6	-0.0138692	0.0212015	-0.65416	0.513008	56.2916	14	5.18731e-07	70.2916	0.72011	2	0.697638	0	1	1	0.846742	Frontal.Cortex
ENSG00000187773.8	0.329	6	0.00929565	0.0142104	0.654146	0.513018	58.1156	14	2.50389e-07	72.1156	1.49155	2	0.474367	0	1	1	0.846742	Cortex
ENSG00000149582.15	0.335	6	0.00921132	0.0140825	0.654096	0.51305	55.4772	14	7.16745e-07	69.4772	0.00964095	2	0.995191	0	1	1	0.846749	Cerebellar.Hemisphere
ENSG00000104361.9	0.3686	6	-0.0087804	0.0134253	-0.654018	0.513101	61.869	14	5.50136e-08	75.869	4.93135	2	0.0849514	0	1	1	0.846787	Nucleus.Accumbens
ENSG00000112941.13	0.0746	6	-0.0195163	0.0298426	-0.653975	0.513128	60.5219	14	9.50081e-08	74.5219	4.84819	2	0.0885581	0	1	1	0.846787	Blood
ENSG00000166275.15	0.5348	6	0.00728591	0.0111457	0.653698	0.513306	63.9017	14	2.40039e-08	77.9017	7.49892	2	0.0235305	0	1	1	0.847035	Cerebellar.Hemisphere
ENSG00000169519.20	0.1308	6	-0.0147292	0.0225372	-0.653551	0.513401	66.6537	14	7.7404e-09	80.6537	1.42698	2	0.489932	0	1	1	0.847058	Putamen
ENSG00000260236.1	0.1087	6	-0.0161572	0.0247224	-0.653547	0.513403	57.5058	14	3.19622e-07	71.5058	1.65694	2	0.436717	0	1	1	0.847058	Hippocampus
ENSG00000283440.1	0.2994	6	0.00973518	0.0148962	0.653533	0.513413	57.8009	14	2.84029e-07	71.8009	1.76229	2	0.414308	0	1	1	0.847058	Cortex
ENSG00000135248.15	0.1381	6	0.0143336	0.0219334	0.653503	0.513432	58.398	14	2.23586e-07	72.398	2.94534	2	0.229313	0	1	1	0.847058	Cerebellum
ENSG00000071051.13	0.1904	6	-0.0122057	0.0186797	-0.653422	0.513484	56.7743	14	4.28023e-07	70.7743	1.24104	2	0.537665	0	1	1	0.847076	Cortex
ENSG00000109133.12	0.2379	6	-0.0109191	0.0167111	-0.653401	0.513498	58.6345	14	2.03329e-07	72.6345	2.14318	2	0.342463	0	1	1	0.847076	Caudate
ENSG00000127364.3	0.4978	6	0.00754642	0.0115525	0.653229	0.513609	58.4915	14	2.1535e-07	72.4915	2.98432	2	0.224886	0	1	1	0.847165	Cortex
ENSG00000269600.1	0.247	6	-0.0107123	0.0164004	-0.653173	0.513645	60.1143	14	1.12024e-07	74.1143	3.52042	2	0.172009	0	1	1	0.847165	Cerebellar.Hemisphere
ENSG00000075340.22	0.2035	6	-0.0118011	0.0180685	-0.653133	0.51367	56.2941	14	5.182e-07	70.2941	0.250681	2	0.882196	0	1	1	0.847165	Putamen
ENSG00000131941.7	0.412	6	0.0082932	0.0126985	0.653084	0.513702	61.2674	14	7.02411e-08	75.2674	5.69734	2	0.0579214	0	1	1	0.847165	Substantia.Nigra
ENSG00000164010.13	0.347	6	-0.00903623	0.0138369	-0.653054	0.513721	56.0205	14	5.77737e-07	70.0205	0.435993	2	0.804128	0	1	1	0.847165	Hippocampus
ENSG00000136457.9	0.3711	6	-0.00873695	0.01338	-0.652984	0.513767	58.2379	14	2.38415e-07	72.2379	2.56363	2	0.277533	0	1	1	0.847165	Nucleus.Accumbens
ENSG00000136457.9	0.3817	6	-0.00861469	0.0131929	-0.652977	0.513771	58.238	14	2.38403e-07	72.238	2.56375	2	0.277517	0	1	1	0.847165	Putamen
ENSG00000162365.11	0.1975	6	-0.0119744	0.0183409	-0.65288	0.513833	59.566	14	1.39773e-07	73.566	0.129844	2	0.93714	0	1	1	0.847165	Cortex
ENSG00000146556.14	0.5461	6	-0.00720002	0.0110298	-0.652781	0.513898	57.4412	14	3.27988e-07	71.4412	1.73821	2	0.419326	0	1	1	0.847165	Cerebellar.Hemisphere
ENSG00000182240.15	0.1256	6	-0.0150102	0.022999	-0.652645	0.513985	57.6131	14	3.062e-07	71.6131	0.32589	2	0.849638	0	1	1	0.847165	Blood
ENSG00000076003.4	0.276	6	0.0101256	0.0155148	0.652639	0.513989	58.68	14	1.99647e-07	72.68	2.14994	2	0.341307	0	1	1	0.847165	Cerebellar.Hemisphere
ENSG00000197417.7	0.4477	6	0.00794969	0.0121817	0.652591	0.51402	58.6201	14	2.0451e-07	72.6201	1.82474	2	0.401572	0	1	1	0.847165	Spine
ENSG00000165269.12	0.3074	6	-0.0095937	0.0147011	-0.652582	0.514026	57.3171	14	3.44666e-07	71.3171	0.777806	2	0.6778	0	1	1	0.847165	Hippocampus
ENSG00000166275.15	0.3171	6	0.00944557	0.0144745	0.652565	0.514037	66.212	14	9.28845e-09	80.212	9.7125	2	0.00777962	0	1	1	0.847165	Nucleus.Accumbens
ENSG00000100416.12	0.24	6	0.0108569	0.0166379	0.652544	0.51405	60.2389	14	1.06528e-07	74.2389	4.18145	2	0.123598	0	1	1	0.847165	Putamen
ENSG00000261064.1	0.3991	6	-0.00841711	0.0129021	-0.65238	0.514156	56.7559	14	4.31167e-07	70.7559	0.0708766	2	0.965182	0	1	1	0.847165	ACC
ENSG00000084636.17	0.428	6	0.00812664	0.0124589	0.652274	0.514225	56.4624	14	4.84636e-07	70.4624	0.234497	2	0.889364	0	1	1	0.847165	Nucleus.Accumbens
ENSG00000204128.5	0.1749	6	0.0127126	0.0194899	0.652266	0.51423	59.3613	14	1.51791e-07	73.3613	3.51247	2	0.172694	0	1	1	0.847165	Putamen
ENSG00000121864.9	0.1578	6	-0.0133832	0.0205187	-0.652246	0.514242	57.4765	14	3.23396e-07	71.4765	0.875336	2	0.64554	0	1	1	0.847165	Hippocampus
ENSG00000104960.15	0.398	6	-0.00842697	0.01292	-0.652244	0.514244	58.0607	14	2.55964e-07	72.0607	2.5361	2	0.28138	0	1	1	0.847165	Spine
ENSG00000166548.15	0.2539	6	0.0105503	0.016176	0.652217	0.514261	61.6887	14	5.91971e-08	75.6887	6.12145	2	0.0468538	0	1	1	0.847165	Blood
ENSG00000138028.15	0.114	6	0.015743	0.0241408	0.652131	0.514317	57.9458	14	2.6802e-07	71.9458	1.85707	2	0.395132	0	1	1	0.847165	Spine
ENSG00000188000.3	0.387	6	-0.00854363	0.0131023	-0.652071	0.514355	59.6279	14	1.36327e-07	73.6279	2.42205	2	0.297891	0	1	1	0.847165	Hippocampus
ENSG00000272501.1	0.2525	6	-0.0105771	0.0162208	-0.652069	0.514356	60.3725	14	1.00924e-07	74.3725	4.54878	2	0.102859	0	1	1	0.847165	Blood
ENSG00000164610.8	0.223	6	-0.0112543	0.0172604	-0.652031	0.514381	61.0928	14	7.53929e-08	75.0928	1.5613	2	0.458108	0	1	1	0.847165	Amygdala
ENSG00000215190.9	0.8433	6	-0.00578706	0.00887588	-0.651999	0.514402	57.3437	14	3.41018e-07	71.3437	1.10215	2	0.57633	0	1	1	0.847165	Cerebellum
ENSG00000270760.1	0.29	6	-0.00986818	0.0151357	-0.651978	0.514415	56.7321	14	4.35276e-07	70.7321	1.20308	2	0.547966	0	1	1	0.847165	Spine
ENSG00000122548.5	0.5941	6	0.0068944	0.0105748	0.651964	0.514425	61.9343	14	5.35729e-08	75.9343	1.9045	2	0.385872	0	1	1	0.847165	Cortex
ENSG00000156876.9	0.1526	6	0.013603	0.0208654	0.651941	0.514439	58.734	14	1.9536e-07	72.734	2.83438	2	0.242394	0	1	1	0.847165	Cerebellum
ENSG00000178715.8	0.0612	6	-0.0214794	0.0329483	-0.651913	0.514458	59.6939	14	1.32746e-07	73.6939	4.23283	2	0.120463	0	1	1	0.847165	Blood
ENSG00000113396.12	0.4917	6	-0.00757745	0.0116239	-0.651884	0.514476	57.0952	14	3.76602e-07	71.0952	1.15746	2	0.56061	0	1	1	0.847165	Hypothalamus
ENSG00000231863.1	0.1867	6	-0.0122971	0.0188639	-0.651883	0.514476	59.2021	14	1.61841e-07	73.2021	1.20066	2	0.548629	0	1	1	0.847165	Cortex
ENSG00000159247.13	0.2365	6	-0.0109252	0.0167605	-0.651841	0.514504	57.5799	14	3.10291e-07	71.5799	1.04256	2	0.59376	0	1	1	0.847165	ACC
ENSG00000136270.13	0.3585	6	0.00887332	0.0136131	0.65182	0.514517	60.3656	14	1.01208e-07	74.3656	3.20644	2	0.201247	0	1	1	0.847165	Frontal.Cortex
ENSG00000159247.13	0.4367	6	-0.00803951	0.0123342	-0.651807	0.514526	57.5799	14	3.10293e-07	71.5799	1.04258	2	0.593754	0	1	1	0.847165	Frontal.Cortex
ENSG00000231663.1	0.5982	6	-0.00686846	0.0105385	-0.651748	0.514563	56.182	14	5.41825e-07	70.182	0.174893	2	0.916268	0	1	1	0.847181	Cerebellar.Hemisphere
ENSG00000142156.14	0.384	6	-0.00857152	0.0131534	-0.651659	0.514621	57.7589	14	2.88851e-07	71.7589	2.28838	2	0.318481	0	1	1	0.84723	Putamen
ENSG00000264204.2	0.578	6	0.00698602	0.0107211	0.651616	0.514649	59.3931	14	1.49857e-07	73.3931	3.34758	2	0.187535	0	1	1	0.84723	Frontal.Cortex
ENSG00000169519.20	0.1079	6	-0.0161627	0.0248138	-0.651359	0.514815	66.8573	14	7.116e-09	80.8573	1.53309	2	0.464615	0	1	1	0.847457	Hippocampus
ENSG00000266490.1	0.6068	6	0.00681312	0.0104636	0.651127	0.514964	59.6611	14	1.34514e-07	73.6611	0.272304	2	0.87271	0	1	1	0.847657	Nucleus.Accumbens
ENSG00000005189.19	0.2287	6	0.0110968	0.0170439	0.651071	0.515	59.5164	14	1.42595e-07	73.5164	3.9003	2	0.142253	0	1	1	0.847671	Frontal.Cortex
ENSG00000169592.14	0.172	6	-0.0127917	0.0196535	-0.650862	0.515136	62.8227	14	3.73064e-08	76.8227	3.27378	2	0.194585	0	1	1	0.847848	Spine
ENSG00000141569.10	0.2676	6	0.0102512	0.0157565	0.650604	0.515302	58.4066	14	2.22814e-07	72.4066	2.59831	2	0.272763	0	1	1	0.848076	Caudate
ENSG00000196932.11	0.196	6	0.0119759	0.0184109	0.65048	0.515382	59.254	14	1.58489e-07	73.254	3.39769	2	0.182894	0	1	1	0.848133	Putamen
ENSG00000171574.17	0.1231	6	0.0151106	0.0232314	0.650439	0.515408	58.8035	14	1.89983e-07	72.8035	3.11431	2	0.210735	0	1	1	0.848133	Blood
ENSG00000185823.3	0.396	6	-0.00842461	0.0129525	-0.650421	0.51542	57.3184	14	3.44479e-07	71.3184	1.86352	2	0.393861	0	1	1	0.848133	Spine
ENSG00000258408.1	0.6092	6	-0.00679155	0.0104429	-0.650348	0.515467	59.5625	14	1.39968e-07	73.5625	1.81434	2	0.403665	0	1	1	0.848164	Nucleus.Accumbens
ENSG00000260236.1	0.127	6	-0.0148724	0.0228719	-0.650247	0.515533	60.3463	14	1.02001e-07	74.3463	4.62562	2	0.0989829	0	1	1	0.848206	ACC
ENSG00000185591.9	0.2222	6	0.0112433	0.0172914	0.650223	0.515548	63.2533	14	3.12935e-08	77.2533	2.09465	2	0.350875	0	1	1	0.848206	Nucleus.Accumbens
ENSG00000043462.11	0.469	6	0.00773821	0.0119019	0.650166	0.515585	56.3696	14	5.02879e-07	70.3696	0.924718	2	0.629796	0	1	1	0.84822	Substantia.Nigra
ENSG00000168032.8	0.1307	6	-0.014655	0.0225458	-0.650011	0.515685	57.7733	14	2.87183e-07	71.7733	2.24255	2	0.325864	0	1	1	0.848309	Cerebellum
ENSG00000124164.15	0.588	6	-0.00690915	0.0106295	-0.649996	0.515695	59.3233	14	1.54128e-07	73.3233	1.73043	2	0.42096	0	1	1	0.848309	Spine
ENSG00000164251.4	0.5061	6	0.00744547	0.0114574	0.649841	0.515795	59.8259	14	1.25862e-07	73.8259	4.35513	2	0.113317	0	1	1	0.848428	Putamen
ENSG00000076650.6	0.1768	6	-0.0125944	0.0193848	-0.649705	0.515883	61.2489	14	7.07698e-08	75.2489	5.37189	2	0.0681568	0	1	1	0.84846	Blood
ENSG00000225554.1	0.383	6	-0.00855675	0.0131705	-0.649689	0.515893	55.6425	14	6.71267e-07	69.6425	0.165422	2	0.920617	0	1	1	0.84846	Frontal.Cortex
ENSG00000248587.7	0.34	6	-0.00908069	0.0139786	-0.649615	0.515941	63.1408	14	3.27646e-08	77.1408	7.35983	2	0.0252251	0	1	1	0.84846	Substantia.Nigra
ENSG00000079257.7	0.0849	6	-0.0181709	0.0279738	-0.64957	0.51597	57.8614	14	2.77237e-07	71.8614	0.0783296	2	0.961592	0	1	1	0.84846	Blood
ENSG00000270773.1	0.6092	6	-0.00678279	0.0104429	-0.649509	0.516009	57.8629	14	2.77072e-07	71.8629	1.38706	2	0.499809	0	1	1	0.84846	ACC
ENSG00000254042.1	0.1663	6	-0.0129815	0.0199874	-0.64948	0.516028	57.6443	14	3.02405e-07	71.6443	0.254279	2	0.880611	0	1	1	0.84846	Cerebellum
ENSG00000224965.1	0.1777	6	-0.0125577	0.0193357	-0.649457	0.516043	56.9488	14	3.99251e-07	70.9488	1.34989	2	0.509184	0	1	1	0.84846	Cerebellum
ENSG00000164307.12	0.6368	6	-0.00663317	0.0102141	-0.649412	0.516072	58.6389	14	2.02973e-07	72.6389	0.819423	2	0.663842	0	1	1	0.84846	Blood
ENSG00000112796.9	0.285	6	0.00991473	0.0152679	0.649383	0.516091	57.3569	14	3.3922e-07	71.3569	1.88497	2	0.389659	0	1	1	0.84846	Nucleus.Accumbens
ENSG00000124466.8	0.276	6	-0.010075	0.0155149	-0.64938	0.516093	56.2746	14	5.22245e-07	70.2746	0.767854	2	0.681181	0	1	1	0.84846	Spine
ENSG00000177873.12	0.1643	6	0.0130546	0.0201087	0.649199	0.51621	58.2597	14	2.36336e-07	72.2597	2.72171	2	0.256441	0	1	1	0.848607	Cerebellum
ENSG00000197712.11	0.385	6	-0.00852544	0.0131363	-0.649	0.516339	57.2228	14	3.57896e-07	71.2228	1.44188	2	0.486295	0	1	1	0.848721	Spine
ENSG00000124532.14	0.6593	6	0.00651454	0.0100383	0.648967	0.51636	60.6335	14	9.08126e-08	74.6335	5.18342	2	0.0748918	0	1	1	0.848721	Hypothalamus
ENSG00000104450.12	0.156	6	0.013392	0.0206367	0.64894	0.516377	57.663	14	3.00154e-07	71.663	1.35658	2	0.507485	0	1	1	0.848721	Caudate
ENSG00000283632.2	0.2519	6	0.0105385	0.0162401	0.648919	0.516391	55.9228	14	6.00603e-07	69.9228	0.385169	2	0.824825	0	1	1	0.848721	Nucleus.Accumbens
ENSG00000122642.10	0.2269	6	-0.0111016	0.0171114	-0.648783	0.516479	63.3783	14	2.97347e-08	77.3783	5.08375	2	0.0787185	0	1	1	0.848819	Blood
ENSG00000196357.11	0.17	6	0.0128239	0.0197687	0.648698	0.516534	57.4295	14	3.29529e-07	71.4295	1.22605	2	0.541709	0	1	1	0.84883	Putamen
ENSG00000127364.3	0.4488	6	0.00789245	0.0121668	0.648687	0.516541	58.6671	14	2.00684e-07	72.6671	3.12076	2	0.210057	0	1	1	0.84883	Nucleus.Accumbens
ENSG00000160226.15	0.425	6	-0.00810847	0.0125028	-0.64853	0.516642	59.587	14	1.38593e-07	73.587	2.03542	2	0.361422	0	1	1	0.848876	Cerebellar.Hemisphere
ENSG00000177409.11	0.2787	6	0.0100126	0.0154395	0.648506	0.516658	56.6189	14	4.55351e-07	70.6189	1.17108	2	0.556805	0	1	1	0.848876	Blood
ENSG00000177409.11	0.2465	6	0.0106464	0.016417	0.648496	0.516664	56.619	14	4.55344e-07	70.619	1.17112	2	0.556794	0	1	1	0.848876	Frontal.Cortex
ENSG00000156172.5	0.2547	6	0.0104732	0.0161506	0.648471	0.51668	56.444	14	4.88206e-07	70.444	0.964926	2	0.617261	0	1	1	0.848876	Cerebellum
ENSG00000196357.11	0.1407	6	0.0140885	0.0217298	0.64835	0.516759	57.4289	14	3.296e-07	71.4289	1.22566	2	0.541814	0	1	1	0.848958	Nucleus.Accumbens
ENSG00000134809.8	0.2173	6	-0.0113353	0.0174853	-0.648278	0.516805	58.0737	14	2.54638e-07	72.0737	1.58159	2	0.453484	0	1	1	0.848989	Frontal.Cortex
ENSG00000273240.1	0.0368	6	0.0275432	0.0424909	0.648214	0.516846	60.5975	14	9.21464e-08	74.5975	2.13956	2	0.343085	0	1	1	0.849011	Blood
ENSG00000170891.10	0.3234	6	-0.00928836	0.0143329	-0.648046	0.516955	61.8208	14	5.61027e-08	75.8208	5.51214	2	0.0635411	0	1	1	0.849134	Blood
ENSG00000178715.8	0.1837	6	-0.0123227	0.0190173	-0.647972	0.517003	59.5416	14	1.4115e-07	73.5416	4.06183	2	0.131215	0	1	1	0.849134	Cerebellar.Hemisphere
ENSG00000156966.6	0.0566	6	-0.0222001	0.0342611	-0.647969	0.517005	60.4461	14	9.79639e-08	74.4461	2.88813	2	0.235967	0	1	1	0.849134	Blood
ENSG00000104450.12	0.1047	6	0.0163192	0.0251902	0.647838	0.51709	57.548	14	3.14274e-07	71.548	1.06176	2	0.588088	0	1	1	0.849228	Nucleus.Accumbens
ENSG00000125648.14	0.2551	6	-0.0104498	0.0161379	-0.647529	0.51729	59.855	14	1.24391e-07	73.855	1.20672	2	0.546971	0	1	1	0.849243	Caudate
ENSG00000166268.10	0.6333	6	0.00663202	0.0102423	0.647513	0.5173	60.6527	14	9.01074e-08	74.6527	5.18537	2	0.074819	0	1	1	0.849243	Caudate
ENSG00000145850.8	0.217	6	0.0113289	0.0174974	0.647462	0.517333	57.9145	14	2.71403e-07	71.9145	2.40875	2	0.299879	0	1	1	0.849243	Hippocampus
ENSG00000104043.14	0.139	6	0.0141544	0.0218623	0.647436	0.51735	59.192	14	1.62498e-07	73.192	3.63851	2	0.162147	0	1	1	0.849243	Cortex
ENSG00000180822.11	0.395	6	-0.00839641	0.0129689	-0.647425	0.517357	65.8083	14	1.097e-08	79.8083	10.2124	2	0.00605901	0	1	1	0.849243	Caudate
ENSG00000118689.14	0.234	6	0.0109081	0.0168498	0.647371	0.517392	57.4292	14	3.29567e-07	71.4292	1.97555	2	0.372405	0	1	1	0.849243	Cerebellar.Hemisphere
ENSG00000164904.17	0.3467	6	-0.0089614	0.0138428	-0.647368	0.517394	58.4274	14	2.20959e-07	72.4274	2.96299	2	0.227297	0	1	1	0.849243	Cortex
ENSG00000187048.12	0.076	6	-0.0191392	0.0295665	-0.647328	0.517419	57.2743	14	3.50605e-07	71.2743	1.4375	2	0.487361	0	1	1	0.849243	Cerebellum
ENSG00000263874.2	0.2525	6	0.0104999	0.0162208	0.647312	0.51743	57.1009	14	3.75746e-07	71.1009	0.511036	2	0.774515	0	1	1	0.849243	Nucleus.Accumbens
ENSG00000275672.1	0.1375	6	0.0142272	0.0219812	0.647243	0.517475	55.9855	14	5.85841e-07	69.9855	0.174713	2	0.91635	0	1	1	0.849243	Putamen
ENSG00000111728.10	0.3559	6	-0.00884242	0.0136628	-0.647191	0.517509	57.1594	14	3.67067e-07	71.1594	1.22683	2	0.541499	0	1	1	0.849243	Blood
ENSG00000243321.3	0.1668	6	-0.0129139	0.0199575	-0.647073	0.517585	56.1105	14	5.57446e-07	70.1105	0.540059	2	0.763357	0	1	1	0.849243	Hypothalamus
ENSG00000166887.15	0.1527	6	-0.0134944	0.0208585	-0.646947	0.517666	70.3846	14	1.64396e-09	84.3846	14.6467	2	0.000659961	0	1	1	0.849243	Frontal.Cortex
ENSG00000075826.16	0.2717	6	0.0101164	0.0156372	0.646947	0.517666	59.5794	14	1.39015e-07	73.5794	1.14325	2	0.564606	0	1	1	0.849243	Hypothalamus
ENSG00000279329.1	0.3161	6	0.00937904	0.0144974	0.646945	0.517667	57.1946	14	3.61949e-07	71.1946	0.337778	2	0.844603	0	1	1	0.849243	Cortex
ENSG00000076604.14	0.2448	6	0.010657	0.0164739	0.646904	0.517694	60.6161	14	9.14526e-08	74.6161	4.84439	2	0.0887268	0	1	1	0.849243	ACC
ENSG00000065600.12	0.0633	6	0.020957	0.0323971	0.646878	0.517711	58.6763	14	1.99943e-07	72.6763	0.730465	2	0.694035	0	1	1	0.849243	Blood
ENSG00000114638.7	0.2324	6	-0.0109365	0.0169077	-0.646833	0.51774	61.0559	14	7.65299e-08	75.0559	4.73006	2	0.0939463	0	1	1	0.849243	Caudate
ENSG00000125864.13	0.0699	6	-0.0199415	0.0308295	-0.646831	0.517741	59.4226	14	1.48085e-07	73.4226	1.1341	2	0.567195	0	1	1	0.849243	Blood
ENSG00000116353.15	0.074	6	-0.0193804	0.0299634	-0.646804	0.517759	55.7137	14	6.52587e-07	69.7137	0.0866082	2	0.95762	0	1	1	0.849243	Blood
ENSG00000250786.1	0.615	6	-0.00672242	0.0103936	-0.646786	0.517771	61.0049	14	7.813e-08	75.0049	4.25554	2	0.119102	0	1	1	0.849243	Caudate
ENSG00000124780.13	0.366	6	-0.00871383	0.0134729	-0.646765	0.517784	59.1481	14	1.65396e-07	73.1481	3.67232	2	0.159429	0	1	1	0.849243	Putamen
ENSG00000104341.16	0.306	6	0.00952955	0.0147347	0.646741	0.5178	62.4708	14	4.30621e-08	76.4708	5.5805	2	0.0614059	0	1	1	0.849243	Substantia.Nigra
ENSG00000228065.10	0.4036	6	0.00829732	0.01283	0.646712	0.517818	57.1345	14	3.7074e-07	71.1345	1.45987	2	0.481941	0	1	1	0.849243	Hypothalamus
ENSG00000232098.3	0.2303	6	0.010983	0.0169846	0.646643	0.517863	57.0294	14	3.86613e-07	71.0294	1.4194	2	0.491791	0	1	1	0.849243	Cerebellum
ENSG00000262580.5	0.6379	6	0.0065987	0.0102053	0.646594	0.517895	57.8969	14	2.73319e-07	71.8969	0.137039	2	0.933775	0	1	1	0.849243	Hypothalamus
ENSG00000255568.3	0.293	6	-0.00973606	0.0150581	-0.646568	0.517912	58.3449	14	2.28393e-07	72.3449	2.26099	2	0.322874	0	1	1	0.849243	Spine
ENSG00000262580.5	0.5877	6	0.00687437	0.0106322	0.646559	0.517918	57.897	14	2.73309e-07	71.897	0.137009	2	0.933789	0	1	1	0.849243	Substantia.Nigra
ENSG00000245954.6	0.287	6	0.00983571	0.0152146	0.646465	0.517979	65.9726	14	1.0252e-08	79.9726	10.2829	2	0.00584932	0	1	1	0.849243	ACC
ENSG00000089177.18	0.3827	6	-0.00851738	0.0131757	-0.646446	0.51799	62.8009	14	3.76405e-08	76.8009	6.12695	2	0.0467252	0	1	1	0.849243	Cerebellum
ENSG00000092020.10	0.368	6	-0.00868512	0.0134363	-0.646393	0.518025	59.1294	14	1.66644e-07	73.1294	2.19246	2	0.334128	0	1	1	0.849243	ACC
ENSG00000134864.10	0.329	6	0.0091851	0.0142104	0.646367	0.518042	61.144	14	7.38458e-08	75.144	3.11908	2	0.210233	0	1	1	0.849243	Hippocampus
ENSG00000178852.15	0.4805	6	-0.0076003	0.0117586	-0.646361	0.518046	59.8834	14	1.22975e-07	73.8834	4.24631	2	0.119654	0	1	1	0.849243	Spine
ENSG00000159788.18	0.1256	6	0.0148648	0.0229989	0.646326	0.518068	56.9559	14	3.98117e-07	70.9559	0.369193	2	0.83144	0	1	1	0.849243	Blood
ENSG00000265519.1	0.2409	6	-0.0107332	0.0166068	-0.646315	0.518076	57.6699	14	2.9932e-07	71.6699	0.0849174	2	0.95843	0	1	1	0.849243	Amygdala
ENSG00000261625.1	0.1909	6	-0.0120552	0.0186552	-0.646214	0.518141	57.7053	14	2.95107e-07	71.7053	1.43792	2	0.487258	0	1	1	0.849279	Frontal.Cortex
ENSG00000121410.11	0.121	6	-0.0151398	0.0234321	-0.646112	0.518207	64.7486	14	1.69623e-08	78.7486	2.40739	2	0.300084	0	1	1	0.849279	Blood
ENSG00000142065.13	0.3347	6	0.00910288	0.0140888	0.646106	0.518211	56.8468	14	4.15829e-07	70.8468	0.657821	2	0.719708	0	1	1	0.849279	Cerebellum
ENSG00000114021.11	0.2877	6	-0.00981818	0.0151961	-0.646097	0.518216	56.8653	14	4.12765e-07	70.8653	0.490805	2	0.782389	0	1	1	0.849279	Cerebellum
ENSG00000203739.3	0.222	6	-0.0111764	0.0172992	-0.646066	0.518237	70.952	14	1.29697e-09	84.952	13.8671	2	0.000974554	0	1	1	0.849279	Spine
ENSG00000127364.3	0.5254	6	0.00726326	0.011245	0.645913	0.518336	58.464	14	2.17741e-07	72.464	2.96559	2	0.227002	0	1	1	0.849334	Cerebellum
ENSG00000149922.10	0.3355	6	0.00908918	0.014072	0.645905	0.518341	58.9473	14	1.79309e-07	72.9473	2.95949	2	0.227696	0	1	1	0.849334	Nucleus.Accumbens
ENSG00000163162.8	0.4261	6	0.00806466	0.0124867	0.645861	0.518369	55.5696	14	6.90966e-07	69.5696	0.0358388	2	0.98224	0	1	1	0.849334	Cerebellar.Hemisphere
ENSG00000117834.12	0.205	6	-0.0116266	0.0180022	-0.645841	0.518383	70.1274	14	1.83022e-09	84.1274	3.33604	2	0.18862	0	1	1	0.849334	Hippocampus
ENSG00000273448.1	0.3328	6	-0.00912447	0.014129	-0.645799	0.51841	57.5015	14	3.2018e-07	71.5015	1.92564	2	0.381816	0	1	1	0.849334	Cerebellar.Hemisphere
ENSG00000153157.12	0.288	6	0.00980579	0.0151882	0.645619	0.518526	56.0648	14	5.67672e-07	70.0648	0.475435	2	0.788425	0	1	1	0.849444	Caudate
ENSG00000113273.15	0.4541	6	-0.00780901	0.0120956	-0.645608	0.518533	57.4365	14	3.28599e-07	71.4365	0.417121	2	0.811752	0	1	1	0.849444	Cortex
ENSG00000093167.17	0.1081	6	-0.0160041	0.0247908	-0.645564	0.518562	61.432	14	6.57013e-08	75.432	0.684702	2	0.710099	0	1	1	0.849446	Caudate
ENSG00000231769.2	0.2921	6	0.00973498	0.0150812	0.645503	0.518601	58.0432	14	2.57763e-07	72.0432	2.58042	2	0.275213	0	1	1	0.849461	Hypothalamus
ENSG00000265750.1	0.279	6	-0.0099603	0.0154312	-0.645463	0.518627	61.7085	14	5.87213e-08	75.7085	0.977863	2	0.613281	0	1	1	0.849461	Spine
ENSG00000187984.12	0.2128	6	-0.0114033	0.0176692	-0.645379	0.518681	58.1033	14	2.5163e-07	72.1033	2.28498	2	0.319024	0	1	1	0.849464	Caudate
ENSG00000179941.6	0.1028	6	-0.0164052	0.0254219	-0.645317	0.518722	60.6325	14	9.08482e-08	74.6325	4.77798	2	0.0917223	0	1	1	0.849464	Cerebellum
ENSG00000144909.7	0.2058	6	0.0115943	0.0179672	0.645302	0.518732	55.8914	14	6.08139e-07	69.8914	0.420474	2	0.810392	0	1	1	0.849464	Substantia.Nigra
ENSG00000235475.1	0.3219	6	0.0092699	0.0143662	0.645257	0.518761	56.381	14	5.00603e-07	70.381	0.150569	2	0.92748	0	1	1	0.849464	Nucleus.Accumbens
ENSG00000238228.1	0.318	6	0.00932492	0.014454	0.645143	0.518834	57.0514	14	3.83234e-07	71.0514	1.54363	2	0.462174	0	1	1	0.849464	Spine
ENSG00000261959.1	0.7343	6	-0.00613646	0.00951187	-0.645138	0.518838	55.8067	14	6.28949e-07	69.8067	0.36008	2	0.835237	0	1	1	0.849464	Cerebellum
ENSG00000270112.3	0.702	6	0.00627602	0.00972823	0.645134	0.51884	57.4784	14	3.2315e-07	71.4784	0.208513	2	0.900994	0	1	1	0.849464	Cerebellum
ENSG00000169515.5	0.2633	6	0.0102475	0.0158846	0.645117	0.518852	57.3629	14	3.38409e-07	71.3629	1.58117	2	0.45358	0	1	1	0.849464	Caudate
ENSG00000280088.1	0.244	6	-0.010644	0.0165009	-0.645057	0.51889	59.9614	14	1.19163e-07	73.9614	1.85255	2	0.396025	0	1	1	0.849478	Substantia.Nigra
ENSG00000188549.12	0.3721	6	-0.0086185	0.013362	-0.645	0.518927	56.3501	14	5.0679e-07	70.3501	0.512754	2	0.77385	0	1	1	0.849478	Cerebellum
ENSG00000267515.1	0.2778	6	-0.0099742	0.0154645	-0.644974	0.518944	58.2673	14	2.35619e-07	72.2673	2.72354	2	0.256206	0	1	1	0.849478	Cerebellar.Hemisphere
ENSG00000235772.1	0.1507	6	0.0135402	0.0209965	0.644879	0.519005	56.5159	14	4.74428e-07	70.5159	0.110401	2	0.946296	0	1	1	0.849533	Blood
ENSG00000134779.14	0.238	6	0.0107725	0.0167076	0.644769	0.519077	69.2567	14	2.63066e-09	83.2567	12.9003	2	0.00158031	0	1	1	0.849604	Frontal.Cortex
ENSG00000113812.13	0.3308	6	-0.00913308	0.0141716	-0.644462	0.519276	57.5455	14	3.14587e-07	71.5455	2.00009	2	0.367864	0	1	1	0.849884	Spine
ENSG00000102996.4	0.2254	6	0.0110606	0.0171683	0.644246	0.519416	60.143	14	1.10737e-07	74.143	3.94688	2	0.138978	0	1	1	0.850035	Putamen
ENSG00000180263.13	0.1531	6	-0.0134194	0.0208313	-0.644193	0.51945	59.1996	14	1.62003e-07	73.1996	3.01864	2	0.22106	0	1	1	0.850035	Cerebellar.Hemisphere
ENSG00000167842.15	0.5033	6	-0.00740123	0.0114892	-0.644191	0.519452	57.5282	14	3.16775e-07	71.5282	0.105462	2	0.948635	0	1	1	0.850035	Frontal.Cortex
ENSG00000053501.12	0.354	6	-0.00882425	0.0136994	-0.644134	0.519488	58.368	14	2.26285e-07	72.368	2.77016	2	0.250304	0	1	1	0.850049	Spine
ENSG00000186364.11	0.1092	6	-0.0158848	0.0246657	-0.644005	0.519572	60.876	14	8.23197e-08	74.876	5.19929	2	0.0743001	0	1	1	0.850099	Caudate
ENSG00000244063.1	0.1756	6	-0.0125263	0.019451	-0.643994	0.51958	58.4152	14	2.22049e-07	72.4152	2.21507	2	0.330372	0	1	1	0.850099	Hypothalamus
ENSG00000278765.1	0.1511	6	-0.0135029	0.0209687	-0.643958	0.519603	63.6275	14	2.68545e-08	77.6275	7.14297	2	0.0281141	0	1	1	0.850099	ACC
ENSG00000112031.15	0.518	6	0.00729176	0.011325	0.643865	0.519663	56.2898	14	5.191e-07	70.2898	0.846477	2	0.654922	0	1	1	0.850145	Putamen
ENSG00000272556.2	0.4269	6	-0.00803175	0.012475	-0.643829	0.519686	57.9974	14	2.62544e-07	71.9974	2.0889	2	0.351885	0	1	1	0.850145	Amygdala
ENSG00000100577.18	0.186	6	-0.0121648	0.0188993	-0.643663	0.519794	63.4608	14	2.87483e-08	77.4608	3.05911	2	0.216632	0	1	1	0.850275	Amygdala
ENSG00000099139.13	0.1204	6	0.0151188	0.0234904	0.643617	0.519824	58.6447	14	2.02503e-07	72.6447	2.8282	2	0.243145	0	1	1	0.850278	Blood
ENSG00000251188.1	0.24	6	0.0107075	0.0166378	0.643563	0.519859	60.3599	14	1.01443e-07	74.3599	3.34915	2	0.187388	0	1	1	0.85029	Cerebellum
ENSG00000112031.15	0.54	6	0.00713767	0.0110919	0.643503	0.519898	57.9281	14	2.69934e-07	71.9281	2.40836	2	0.299938	0	1	1	0.850304	Spine
ENSG00000174456.13	0.2586	6	0.0103136	0.0160283	0.643463	0.519924	59.6402	14	1.35652e-07	73.6402	0.811069	2	0.666621	0	1	1	0.850304	Cerebellar.Hemisphere
ENSG00000261000.1	0.2414	6	0.0106737	0.0165895	0.643402	0.519964	59.9443	14	1.19986e-07	73.9443	1.90667	2	0.385453	0	1	1	0.850324	Cerebellar.Hemisphere
ENSG00000170584.10	0.1626	6	0.0130027	0.0202136	0.643264	0.520053	61.0009	14	7.82554e-08	75.0009	4.95041	2	0.0841457	0	1	1	0.850369	Cerebellar.Hemisphere
ENSG00000146828.17	0.1111	6	-0.0157286	0.0244538	-0.643196	0.520097	55.9995	14	5.82579e-07	69.9995	0.258349	2	0.878821	0	1	1	0.850369	Frontal.Cortex
ENSG00000183230.16	0.2805	6	0.00989849	0.0153899	0.64318	0.520107	57.4507	14	3.2674e-07	71.4507	1.93246	2	0.380515	0	1	1	0.850369	Cerebellar.Hemisphere
ENSG00000261455.1	0.6124	6	-0.00669864	0.0104156	-0.643134	0.520137	56.6424	14	4.51112e-07	70.6424	0.812444	2	0.666162	0	1	1	0.850369	Cerebellar.Hemisphere
ENSG00000143158.10	0.1733	6	0.0125921	0.0195795	0.643125	0.520143	61.3095	14	6.9051e-08	75.3095	5.64449	2	0.0594723	0	1	1	0.850369	Caudate
ENSG00000265511.1	0.0636	6	0.0207854	0.0323206	0.643101	0.520159	59.9677	14	1.18858e-07	73.9677	2.66461	2	0.263869	0	1	1	0.850369	Blood
ENSG00000262580.5	0.4484	6	0.00782508	0.0121722	0.642864	0.520313	57.9059	14	2.72335e-07	71.9059	0.138945	2	0.932886	0	1	1	0.850388	Amygdala
ENSG00000134077.15	0.4273	6	0.0080159	0.0124691	0.642859	0.520315	56.7991	14	4.23806e-07	70.7991	1.16701	2	0.557941	0	1	1	0.850388	Cerebellar.Hemisphere
ENSG00000186522.14	0.3649	6	0.00867409	0.0134932	0.642848	0.520323	58.867	14	1.85194e-07	72.867	2.96499	2	0.227071	0	1	1	0.850388	Hippocampus
ENSG00000267343.2	0.1747	6	0.0125359	0.019501	0.642835	0.520331	57.2609	14	3.52481e-07	71.2609	0.820694	2	0.66342	0	1	1	0.850388	Nucleus.Accumbens
ENSG00000156535.13	0.227	6	0.010997	0.0171076	0.642813	0.520345	62.3458	14	4.53108e-08	76.3458	6.61705	2	0.03657	0	1	1	0.850388	Amygdala
ENSG00000179041.3	0.1534	6	0.013376	0.0208108	0.642744	0.52039	56.8686	14	4.12224e-07	70.8686	1.33605	2	0.512719	0	1	1	0.850388	Frontal.Cortex
ENSG00000136144.11	0.604	6	0.00674093	0.0104878	0.64274	0.520393	59.1497	14	1.65289e-07	73.1497	3.4531	2	0.177897	0	1	1	0.850388	Putamen
ENSG00000070269.13	0.295	6	0.00964553	0.0150069	0.642739	0.520394	59.7237	14	1.3116e-07	73.7237	1.92908	2	0.381159	0	1	1	0.850388	Cerebellar.Hemisphere
ENSG00000070413.19	0.406	6	0.00822063	0.012792	0.642637	0.52046	56.7251	14	4.36489e-07	70.7251	0.914583	2	0.632996	0	1	1	0.850411	Substantia.Nigra
ENSG00000273559.4	0.3739	6	-0.00856585	0.0133298	-0.642609	0.520478	58.7735	14	1.92287e-07	72.7735	2.07219	2	0.354837	0	1	1	0.850411	Cerebellar.Hemisphere
ENSG00000112031.15	0.6971	6	0.00627289	0.00976237	0.642558	0.520511	57.7004	14	2.95688e-07	71.7004	1.95433	2	0.376376	0	1	1	0.850411	Cortex
ENSG00000235109.7	0.6733	6	-0.0063824	0.00993341	-0.642518	0.520537	57.4305	14	3.29388e-07	71.4305	1.30779	2	0.520016	0	1	1	0.850411	Cerebellum
ENSG00000104369.4	0.683	6	0.00633675	0.00986262	0.642502	0.520548	61.8194	14	5.61339e-08	75.8194	1.27395	2	0.528889	0	1	1	0.850411	Spine
ENSG00000258940.2	0.125	6	-0.0148104	0.0230542	-0.642417	0.520602	56.1937	14	5.39306e-07	70.1937	0.72695	2	0.695256	0	1	1	0.850455	ACC
ENSG00000139767.8	0.198	6	-0.0117637	0.0183177	-0.642207	0.520739	56.8669	14	4.12514e-07	70.8669	1.41918	2	0.491845	0	1	1	0.850581	Cortex
ENSG00000080845.17	0.205	6	-0.0115609	0.0180022	-0.642191	0.520749	60.6572	14	8.99442e-08	74.6572	2.44175	2	0.294972	0	1	1	0.850581	Caudate
ENSG00000105373.18	0.1707	6	-0.0126688	0.0197282	-0.642169	0.520763	56.6472	14	4.50261e-07	70.6472	1.20011	2	0.548781	0	1	1	0.850581	Blood
ENSG00000274487.1	0.2106	6	-0.0114041	0.0177613	-0.642079	0.520822	56.4387	14	4.8924e-07	70.4387	0.603457	2	0.739539	0	1	1	0.850631	Hippocampus
ENSG00000267343.2	0.6449	6	0.00651467	0.0101498	0.641854	0.520968	57.5247	14	3.17214e-07	71.5247	2.0526	2	0.35833	0	1	1	0.850716	Cerebellum
ENSG00000218713.1	0.2264	6	0.0109951	0.0171303	0.641849	0.520971	58.3983	14	2.23556e-07	72.3983	1.14475	2	0.564184	0	1	1	0.850716	Blood
ENSG00000137270.10	0.1551	6	-0.013284	0.0206965	-0.641848	0.520972	58.3983	14	2.23556e-07	72.3983	1.14475	2	0.564184	0	1	1	0.850716	Blood
ENSG00000112031.15	0.5276	6	0.00720225	0.0112215	0.641827	0.520986	57.9406	14	2.68582e-07	71.9406	2.42414	2	0.29758	0	1	1	0.850716	Hippocampus
ENSG00000229246.1	0.5886	6	-0.00681834	0.0106241	-0.641781	0.521015	56.5074	14	4.76027e-07	70.5074	0.557297	2	0.756806	0	1	1	0.850719	Cerebellum
ENSG00000135823.13	0.404	6	-0.00822909	0.0128237	-0.641711	0.521061	56.5629	14	4.65633e-07	70.5629	0.321868	2	0.851348	0	1	1	0.850747	Putamen
ENSG00000259577.1	0.4195	6	-0.00807502	0.0125845	-0.641663	0.521092	58.6212	14	2.04421e-07	72.6212	1.29715	2	0.52279	0	1	1	0.85075	Hypothalamus
ENSG00000182013.17	0.401	6	0.00825868	0.0128715	0.641623	0.521118	56.4231	14	4.92271e-07	70.4231	0.847188	2	0.65469	0	1	1	0.85075	Cortex
ENSG00000101353.14	0.2683	6	-0.0100949	0.0157359	-0.641519	0.521186	58.6633	14	2.00994e-07	72.6633	1.85721	2	0.395105	0	1	1	0.850815	Cortex
ENSG00000272746.1	0.0592	6	0.0214834	0.0335002	0.64129	0.521334	57.3999	14	3.3344e-07	71.3999	1.76198	2	0.414372	0	1	1	0.85098	Blood
ENSG00000135823.13	0.2199	6	-0.0111458	0.0173816	-0.641239	0.521367	56.5606	14	4.66058e-07	70.5606	0.32215	2	0.851228	0	1	1	0.85098	Hypothalamus
ENSG00000135823.13	0.2559	6	-0.010332	0.0161127	-0.641234	0.521371	56.5606	14	4.66054e-07	70.5606	0.322165	2	0.851222	0	1	1	0.85098	Amygdala
ENSG00000196981.3	0.1705	6	-0.0126562	0.0197397	-0.641155	0.521422	61.1258	14	7.43911e-08	75.1258	5.68393	2	0.0583109	0	1	1	0.851017	Caudate
ENSG00000276107.1	0.1511	6	-0.0134427	0.0209687	-0.641087	0.521466	57.3859	14	3.35322e-07	71.3859	1.876	2	0.39141	0	1	1	0.851045	Blood
ENSG00000188266.13	0.1294	6	0.0145242	0.0226588	0.640995	0.521526	59.8921	14	1.22543e-07	73.8921	0.855725	2	0.651901	0	1	1	0.851097	Nucleus.Accumbens
ENSG00000112619.7	0.6094	6	0.00669205	0.0104412	0.640926	0.521571	56.5623	14	4.65733e-07	70.5623	1.02559	2	0.59882	0	1	1	0.851123	Cortex
ENSG00000260288.3	0.1283	6	0.0145832	0.0227557	0.64086	0.521613	56.4984	14	4.77747e-07	70.4984	1.05679	2	0.589551	0	1	1	0.851148	Cortex
ENSG00000101307.15	0.8887	6	0.00553987	0.00864618	0.64073	0.521698	58.6542	14	2.01728e-07	72.6542	2.96144	2	0.227474	0	1	1	0.851236	Cerebellum
ENSG00000230658.1	0.5389	6	0.00711337	0.0111032	0.640659	0.521744	61.1898	14	7.24868e-08	75.1898	5.73673	2	0.0567917	0	1	1	0.851236	Cortex
ENSG00000122548.5	0.2182	6	0.0111785	0.0174492	0.640632	0.521762	59.4525	14	1.46313e-07	73.4525	1.43764	2	0.487326	0	1	1	0.851236	Caudate
ENSG00000257335.8	0.1942	6	-0.0118471	0.018496	-0.640521	0.521834	58.5851	14	2.07401e-07	72.5851	3.0268	2	0.22016	0	1	1	0.851236	Frontal.Cortex
ENSG00000182963.9	0.237	6	-0.0107237	0.0167428	-0.640498	0.521849	55.5545	14	6.95126e-07	69.5545	0.1072	2	0.947811	0	1	1	0.851236	Cerebellum
ENSG00000178750.2	0.1268	6	-0.0146608	0.0228899	-0.640491	0.521853	66.6628	14	7.7115e-09	80.6628	4.59888	2	0.100315	0	1	1	0.851236	Hypothalamus
ENSG00000127920.5	0.0778	6	0.0187151	0.0292224	0.640437	0.521889	57.1526	14	3.68071e-07	71.1526	1.05108	2	0.591235	0	1	1	0.851236	Blood
ENSG00000258408.1	0.647	6	-0.00648969	0.0101333	-0.640432	0.521892	61.5269	14	6.32185e-08	75.5269	1.78366	2	0.409904	0	1	1	0.851236	Cortex
ENSG00000203739.3	0.0918	6	-0.0172244	0.026902	-0.640266	0.522	57.8127	14	2.82693e-07	71.8127	0.226217	2	0.893054	0	1	1	0.851368	Cerebellum
ENSG00000179344.16	0.7167	6	-0.0061632	0.00962792	-0.640138	0.522083	65.1027	14	1.46659e-08	79.1027	3.41235	2	0.181559	0	1	1	0.851458	Caudate
ENSG00000197083.11	0.624	6	-0.00660165	0.0103184	-0.639797	0.522304	56.3674	14	5.03304e-07	70.3674	0.444478	2	0.800724	0	1	1	0.851712	Spine
ENSG00000172247.3	0.2037	6	-0.0115544	0.0180595	-0.639796	0.522305	81.6654	14	1.38777e-11	95.6654	20.4672	2	3.59429e-05	0	1	1	0.851712	Cortex
ENSG00000166704.11	0.0462	6	0.0242602	0.037922	0.639738	0.522343	56.7441	14	4.332e-07	70.7441	1.18282	2	0.553546	0	1	1	0.851712	Blood
ENSG00000224137.1	0.1184	6	0.0151538	0.0236879	0.639725	0.522351	57.815	14	2.82437e-07	71.815	1.4643	2	0.480875	0	1	1	0.851712	Blood
ENSG00000146856.14	0.2229	6	-0.0110436	0.0172643	-0.639681	0.52238	61.4096	14	6.63024e-08	75.4096	4.2604	2	0.118813	0	1	1	0.851714	Cortex
ENSG00000169914.5	0.675	6	-0.00634393	0.00992089	-0.639451	0.522529	56.7679	14	4.29106e-07	70.7679	1.25067	2	0.535083	0	1	1	0.851912	Spine
ENSG00000283312.1	0.3656	6	0.00861917	0.0134803	0.63939	0.522569	59.8007	14	1.27147e-07	73.8007	3.81547	2	0.148416	0	1	1	0.851925	Putamen
ENSG00000279667.1	0.2891	6	-0.00969167	0.0151593	-0.639322	0.522614	61.1779	14	7.28369e-08	75.1779	3.09207	2	0.213091	0	1	1	0.851925	Caudate
ENSG00000138107.12	0.0847	6	0.017905	0.0280068	0.63931	0.522621	68.8823	14	3.07395e-09	82.8823	10.2472	2	0.00595449	0	1	1	0.851925	Hypothalamus
ENSG00000146556.14	0.5178	6	-0.00724073	0.0113272	-0.639235	0.52267	58.6437	14	2.0258e-07	72.6437	2.27752	2	0.320217	0	1	1	0.851958	ACC
ENSG00000233297.4	0.3086	6	0.00937852	0.0146725	0.639189	0.5227	62.5852	14	4.11015e-08	76.5852	7.13229	2	0.0282646	0	1	1	0.851962	Frontal.Cortex
ENSG00000119673.14	0.6511	6	-0.00645524	0.0101013	-0.639048	0.522791	59.1702	14	1.63928e-07	73.1702	0.945854	2	0.623175	0	1	1	0.852033	Nucleus.Accumbens
ENSG00000146085.7	0.4601	6	0.00767884	0.0120165	0.639027	0.522806	59.3916	14	1.49948e-07	73.3916	3.33197	2	0.189004	0	1	1	0.852033	Cerebellum
ENSG00000176834.13	0.4849	6	0.0074795	0.0117051	0.638992	0.522828	57.5634	14	3.12353e-07	71.5634	0.70213	2	0.703938	0	1	1	0.852033	Blood
ENSG00000172667.10	0.1886	6	-0.0119918	0.0187686	-0.638928	0.52287	56.8897	14	4.08778e-07	70.8897	1.42071	2	0.49147	0	1	1	0.85204	Blood
ENSG00000180822.11	0.359	6	-0.00869138	0.0136037	-0.6389	0.522888	64.6996	14	1.73065e-08	78.6996	9.09451	2	0.0105963	0	1	1	0.85204	Putamen
ENSG00000279207.1	0.2417	6	0.0105905	0.0165792	0.638779	0.522966	61.0677	14	7.61663e-08	75.0677	5.32172	2	0.0698882	0	1	1	0.852122	Frontal.Cortex
ENSG00000103966.10	0.1864	6	0.0120576	0.018879	0.638678	0.523032	56.4645	14	4.8424e-07	70.4645	0.411021	2	0.814231	0	1	1	0.852184	Blood
ENSG00000261195.1	0.3363	6	0.00897412	0.0140553	0.638487	0.523157	66.7052	14	7.5774e-09	80.7052	6.92655	2	0.0313271	0	1	1	0.852206	Hypothalamus
ENSG00000276223.1	0.3663	6	0.00859876	0.0134674	0.638486	0.523157	55.8005	14	6.30498e-07	69.8005	0.170381	2	0.918337	0	1	1	0.852206	Caudate
ENSG00000166595.11	0.1498	6	-0.0134458	0.0210595	-0.63847	0.523168	58.4901	14	2.15466e-07	72.4901	1.5821	2	0.453368	0	1	1	0.852206	ACC
ENSG00000279960.1	0.334	6	-0.00900441	0.0141036	-0.638448	0.523182	56.7888	14	4.25549e-07	70.7888	1.27275	2	0.529206	0	1	1	0.852206	Cerebellar.Hemisphere
ENSG00000186522.14	0.2323	6	0.0107969	0.0169114	0.638439	0.523188	56.3796	14	5.0087e-07	70.3796	0.529809	2	0.767279	0	1	1	0.852206	Amygdala
ENSG00000139405.15	0.2387	6	0.0106505	0.0166831	0.638399	0.523214	61.6887	14	5.91956e-08	75.6887	0.528588	2	0.767748	0	1	1	0.852206	Nucleus.Accumbens
ENSG00000004399.12	0.066	6	-0.0202532	0.0317274	-0.638352	0.523245	62.9894	14	3.48535e-08	76.9894	6.40554	2	0.0406494	0	1	1	0.852211	Blood
ENSG00000091317.7	0.4213	6	0.00801384	0.0125576	0.638166	0.523366	58.7253	14	1.96049e-07	72.7253	3.19917	2	0.201981	0	1	1	0.852362	Cerebellum
ENSG00000243926.1	0.1522	6	-0.0133318	0.0208928	-0.638105	0.523405	56.9345	14	4.01537e-07	70.9345	0.19222	2	0.908364	0	1	1	0.852374	Hippocampus
ENSG00000105483.17	0.2838	6	-0.00976257	0.0153002	-0.638069	0.523429	59.3852	14	1.50335e-07	73.3852	2.78468	2	0.248494	0	1	1	0.852374	Putamen
ENSG00000175322.11	0.306	6	-0.00940113	0.0147347	-0.638026	0.523457	57.0405	14	3.84915e-07	71.0405	0.920275	2	0.631197	0	1	1	0.852374	Hippocampus
ENSG00000283312.1	0.595	6	0.00673969	0.0105668	0.637816	0.523593	62.3118	14	4.59433e-08	76.3118	4.97255	2	0.0832192	0	1	1	0.852551	Cortex
ENSG00000166265.11	0.284	6	-0.00975435	0.0152948	-0.637756	0.523632	56.0298	14	5.7562e-07	70.0298	0.13195	2	0.936154	0	1	1	0.852569	ACC
ENSG00000237721.1	0.212	6	0.0112852	0.0177025	0.637496	0.523802	57.0441	14	3.84355e-07	71.0441	1.58594	2	0.4525	0	1	1	0.852725	ACC
ENSG00000138036.18	0.4159	6	-0.00805707	0.0126389	-0.637484	0.52381	56.5925	14	4.60167e-07	70.5925	0.736371	2	0.691989	0	1	1	0.852725	Cerebellum
ENSG00000273149.1	0.208	6	-0.011393	0.0178719	-0.637479	0.523813	59.2448	14	1.59082e-07	73.2448	1.25583	2	0.533704	0	1	1	0.852725	Amygdala
ENSG00000279254.1	0.325	6	0.00911371	0.0142975	0.637432	0.523843	57.4189	14	3.30925e-07	71.4189	1.82134	2	0.402255	0	1	1	0.85273	Amygdala
ENSG00000273628.1	0.2967	6	-0.00953738	0.0149639	-0.63736	0.52389	55.6379	14	6.72515e-07	69.6379	0.132753	2	0.935779	0	1	1	0.852754	Hypothalamus
ENSG00000141569.10	0.3477	6	0.00880942	0.0138229	0.637305	0.523926	60.6276	14	9.10285e-08	74.6276	5.14682	2	0.0762749	0	1	1	0.852754	Hypothalamus
ENSG00000284052.1	0.2196	6	0.0110839	0.0173935	0.637243	0.523967	57.0282	14	3.86808e-07	71.0282	0.902893	2	0.636706	0	1	1	0.852754	Cortex
ENSG00000198000.11	0.119	6	0.0150568	0.0236282	0.637238	0.52397	55.7531	14	6.42457e-07	69.7531	0.15182	2	0.9269	0	1	1	0.852754	Caudate
ENSG00000168036.16	0.3899	6	-0.00831677	0.0130534	-0.637134	0.524037	65.0997	14	1.46839e-08	79.0997	9.38586	2	0.00915979	0	1	1	0.852818	Spine
ENSG00000140564.11	0.0764	6	0.0187784	0.029489	0.636793	0.524259	58.1042	14	2.51541e-07	72.1042	2.64714	2	0.266183	0	1	1	0.853081	Blood
ENSG00000281831.1	0.373	6	-0.00849831	0.0133459	-0.636772	0.524273	62.3635	14	4.4987e-08	76.3635	1.43528	2	0.487901	0	1	1	0.853081	Spine
ENSG00000127364.3	0.5734	6	0.00685405	0.010764	0.636757	0.524283	58.4987	14	2.14728e-07	72.4987	2.98248	2	0.225093	0	1	1	0.853081	Frontal.Cortex
ENSG00000197062.11	0.198	6	-0.0116614	0.0183176	-0.63662	0.524372	58.248	14	2.37451e-07	72.248	2.63019	2	0.268448	0	1	1	0.85318	Hippocampus
ENSG00000255608.1	0.3216	6	-0.00914834	0.0143729	-0.636499	0.524451	60.2018	14	1.08134e-07	74.2018	3.33812	2	0.188424	0	1	1	0.853197	Frontal.Cortex
ENSG00000241954.1	0.281	6	0.00978658	0.0153762	0.636475	0.524467	58.888	14	1.83639e-07	72.888	3.41627	2	0.181204	0	1	1	0.853197	Hypothalamus
ENSG00000281831.1	0.488	6	-0.00742625	0.0116679	-0.636468	0.524471	59.6214	14	1.36686e-07	73.6214	4.02244	2	0.133825	0	1	1	0.853197	Nucleus.Accumbens
ENSG00000259834.1	0.2338	6	0.0107284	0.016857	0.636433	0.524495	58.7617	14	1.93197e-07	72.7617	1.70703	2	0.425916	0	1	1	0.853197	ACC
ENSG00000267322.2	0.273	6	-0.0099267	0.0155999	-0.636331	0.52456	58.7668	14	1.92803e-07	72.7668	1.65373	2	0.437418	0	1	1	0.853258	Cortex
ENSG00000239218.2	0.4188	6	-0.00801309	0.012595	-0.63621	0.524639	55.8694	14	6.13467e-07	69.8694	0.245582	2	0.884449	0	1	1	0.853308	Putamen
ENSG00000179178.10	0.1822	6	0.0121485	0.0190954	0.636198	0.524647	61.9305	14	5.36542e-08	75.9305	6.37078	2	0.0413622	0	1	1	0.853308	Putamen
ENSG00000169131.11	0.4501	6	-0.00772836	0.0121492	-0.63612	0.524698	56.9096	14	4.05541e-07	70.9096	0.340595	2	0.843414	0	1	1	0.853346	Blood
ENSG00000204959.4	0.2209	6	-0.0110306	0.0173422	-0.636052	0.524743	57.0304	14	3.86457e-07	71.0304	1.14373	2	0.564473	0	1	1	0.853373	Hypothalamus
ENSG00000206341.7	0.6816	6	0.00627892	0.00987274	0.635985	0.524786	59.0542	14	1.7176e-07	73.0542	3.57568	2	0.167321	0	1	1	0.853397	Cerebellum
ENSG00000135823.13	0.289	6	-0.00964137	0.0151619	-0.635894	0.524845	56.5979	14	4.59177e-07	70.5979	0.338043	2	0.844491	0	1	1	0.853415	Substantia.Nigra
ENSG00000105497.7	0.1202	6	0.0149496	0.0235099	0.635883	0.524853	57.0622	14	3.81584e-07	71.0622	0.120358	2	0.941596	0	1	1	0.853415	Blood
ENSG00000235772.1	0.5561	6	0.00694929	0.0109302	0.63579	0.524913	56.5377	14	4.70324e-07	70.5377	0.11487	2	0.944183	0	1	1	0.853467	Cortex
ENSG00000181798.2	0.3273	6	0.00905618	0.0142472	0.635646	0.525007	60.1363	14	1.11034e-07	74.1363	4.12188	2	0.127334	0	1	1	0.85352	Caudate
ENSG00000237541.3	0.777	6	-0.0058776	0.00924682	-0.635635	0.525015	62.5016	14	4.25246e-08	76.5016	6.39186	2	0.0409285	0	1	1	0.85352	Nucleus.Accumbens
ENSG00000250565.6	0.1599	6	-0.012956	0.0203835	-0.635612	0.525029	62.0121	14	5.19028e-08	76.0121	6.40124	2	0.0407369	0	1	1	0.85352	Blood
ENSG00000229261.1	0.442	6	0.00779055	0.01226	0.635443	0.525139	55.6329	14	6.7385e-07	69.6329	0.155882	2	0.925019	0	1	1	0.853556	ACC
ENSG00000172171.10	0.3104	6	-0.00929626	0.0146299	-0.635428	0.525149	62.6728	14	3.96584e-08	76.6728	3.42412	2	0.180493	0	1	1	0.853556	Caudate
ENSG00000219607.3	0.2726	6	0.00991965	0.0156113	0.635413	0.525159	58.3407	14	2.28786e-07	72.3407	2.88563	2	0.236261	0	1	1	0.853556	Blood
ENSG00000127364.3	0.4876	6	0.00741588	0.0116727	0.635319	0.52522	58.4928	14	2.15239e-07	72.4928	2.98881	2	0.224383	0	1	1	0.853556	Putamen
ENSG00000283141.1	0.236	6	0.0106595	0.0167783	0.635319	0.52522	57.7556	14	2.89232e-07	71.7556	1.96328	2	0.374695	0	1	1	0.853556	Frontal.Cortex
ENSG00000215114.8	0.1711	6	-0.0125177	0.0197051	-0.635254	0.525263	58.9651	14	1.78033e-07	72.9651	2.67563	2	0.262418	0	1	1	0.853556	Nucleus.Accumbens
ENSG00000153531.13	0.251	6	-0.0103349	0.0162692	-0.635241	0.525271	58.1108	14	2.50879e-07	72.1108	2.6547	2	0.265179	0	1	1	0.853556	Hippocampus
ENSG00000215114.8	0.1996	6	-0.0115893	0.0182441	-0.635234	0.525276	58.965	14	1.78038e-07	72.965	2.67556	2	0.262428	0	1	1	0.853556	Hippocampus
ENSG00000188958.9	0.335	6	0.00894367	0.0140825	0.63509	0.52537	57.5396	14	3.15335e-07	71.5396	1.48188	2	0.476666	0	1	1	0.853663	Spine
ENSG00000272556.2	0.2804	6	-0.00977395	0.0153927	-0.634975	0.525445	59.6805	14	1.33464e-07	73.6805	4.16717	2	0.124483	0	1	1	0.853739	Cerebellum
ENSG00000274487.1	0.1561	6	0.0130979	0.0206301	0.634891	0.5255	58.6049	14	2.05765e-07	72.6049	1.81725	2	0.403078	0	1	1	0.85377	Hypothalamus
ENSG00000127561.14	0.2522	6	-0.0103029	0.0162304	-0.634789	0.525566	57.1638	14	3.6643e-07	71.1638	0.236613	2	0.888424	0	1	1	0.85377	Cerebellum
ENSG00000272994.1	0.1739	6	0.0124072	0.0195458	0.634777	0.525574	57.8291	14	2.80844e-07	71.8291	1.30243	2	0.521412	0	1	1	0.85377	Cerebellum
ENSG00000272994.1	0.2153	6	0.0111506	0.0175663	0.634774	0.525576	57.8293	14	2.80826e-07	71.8293	1.30251	2	0.521392	0	1	1	0.85377	Cerebellar.Hemisphere
ENSG00000100994.11	0.418	6	0.00800163	0.0126071	0.634693	0.525629	58.4841	14	2.15986e-07	72.4841	2.78909	2	0.247946	0	1	1	0.853806	Cerebellum
ENSG00000196588.14	0.1639	6	-0.0127764	0.0201333	-0.634594	0.525693	72.3795	14	7.13262e-10	86.3795	15.996	2	0.000336131	0	1	1	0.853806	Cerebellar.Hemisphere
ENSG00000127463.13	0.3998	6	-0.00817962	0.0128908	-0.63453	0.525735	56.7844	14	4.26295e-07	70.7844	1.32612	2	0.515272	0	1	1	0.853806	Hypothalamus
ENSG00000127463.13	0.396	6	-0.00821844	0.0129525	-0.634504	0.525752	56.7845	14	4.26284e-07	70.7845	1.32617	2	0.515259	0	1	1	0.853806	Cerebellum
ENSG00000225165.3	0.1683	6	0.0126063	0.0198683	0.634495	0.525758	56.381	14	5.00598e-07	70.381	0.75115	2	0.686894	0	1	1	0.853806	Cerebellar.Hemisphere
ENSG00000251179.1	0.1866	6	-0.011972	0.0188689	-0.634482	0.525766	56.252	14	5.26951e-07	70.252	0.476068	2	0.788176	0	1	1	0.853806	Blood
ENSG00000227258.5	0.592	6	-0.0067207	0.0105935	-0.634415	0.52581	56.224	14	5.32857e-07	70.224	0.763943	2	0.682515	0	1	1	0.853831	Spine
ENSG00000271967.1	0.2967	6	0.00949249	0.0149639	0.634361	0.525845	61.5793	14	6.18874e-08	75.5793	3.63045	2	0.162801	0	1	1	0.853838	Frontal.Cortex
ENSG00000229956.10	0.254	6	0.0102588	0.0161728	0.634323	0.52587	58.7622	14	1.93164e-07	72.7622	3.22919	2	0.198971	0	1	1	0.853838	Spine
ENSG00000169515.5	0.3779	6	0.00840891	0.0132591	0.634198	0.525951	56.2431	14	5.2882e-07	70.2431	0.705949	2	0.702595	0	1	1	0.853901	Amygdala
ENSG00000132000.11	0.131	6	0.0142817	0.02252	0.634177	0.525965	56.0753	14	5.65312e-07	70.0753	0.62416	2	0.731923	0	1	1	0.853901	Cerebellar.Hemisphere
ENSG00000125409.12	0.4379	6	0.00780956	0.0123173	0.634032	0.52606	56.8726	14	4.11577e-07	70.8726	0.388913	2	0.823282	0	1	1	0.853988	Hypothalamus
ENSG00000180104.15	0.4662	6	0.0075672	0.0119376	0.633898	0.526148	60.5816	14	9.27396e-08	74.5816	1.38721	2	0.499771	0	1	1	0.853988	Cerebellum
ENSG00000141294.9	0.1492	6	-0.0133757	0.0211018	-0.633865	0.526169	65.0598	14	1.49268e-08	79.0598	8.81203	2	0.0122037	0	1	1	0.853988	Blood
ENSG00000283236.1	0.2251	6	0.0108889	0.0171796	0.633828	0.526193	58.0914	14	2.52835e-07	72.0914	2.62938	2	0.268557	0	1	1	0.853988	Cerebellum
ENSG00000127364.3	0.5055	6	0.00726629	0.0114642	0.633827	0.526194	58.5576	14	2.09707e-07	72.5576	3.04169	2	0.218528	0	1	1	0.853988	Hypothalamus
ENSG00000181915.4	0.1869	6	0.0119494	0.0188538	0.633793	0.526216	82.9256	14	8.08143e-12	96.9256	9.41362	2	0.00903357	0	1	1	0.853988	Caudate
ENSG00000113494.16	0.4428	6	-0.00776234	0.012249	-0.633715	0.526267	57.6145	14	3.06025e-07	71.6145	1.12104	2	0.570913	0	1	1	0.853988	Nucleus.Accumbens
ENSG00000281831.1	0.472	6	-0.00751838	0.011864	-0.633713	0.526268	59.9478	14	1.19819e-07	73.9478	2.22758	2	0.328313	0	1	1	0.853988	Blood
ENSG00000248092.7	0.1618	6	-0.0128403	0.0202635	-0.633665	0.526299	61.5415	14	6.28431e-08	75.5415	3.46176	2	0.177129	0	1	1	0.853988	Nucleus.Accumbens
ENSG00000138185.18	0.0391	6	0.0261196	0.0412219	0.633634	0.526319	56.706	14	4.39838e-07	70.706	0.868198	2	0.647848	0	1	1	0.853988	Blood
ENSG00000097046.12	0.43	6	0.00787539	0.0124299	0.633584	0.526352	58.9905	14	1.76225e-07	72.9905	3.42894	2	0.180059	0	1	1	0.853988	Spine
ENSG00000120899.17	0.3678	6	0.00851444	0.0134399	0.633518	0.526395	58.0287	14	2.59264e-07	72.0287	1.95753	2	0.375775	0	1	1	0.853988	Putamen
ENSG00000103047.7	0.0742	6	0.0189566	0.029923	0.633512	0.526399	58.3871	14	2.2456e-07	72.3871	2.64847	2	0.266006	0	1	1	0.853988	Blood
ENSG00000175322.11	0.414	6	-0.0080247	0.0126678	-0.63347	0.526427	56.9057	14	4.06171e-07	70.9057	0.962361	2	0.618053	0	1	1	0.853988	Spine
ENSG00000228793.1	0.4237	6	-0.00793145	0.012522	-0.633402	0.526471	58.9574	14	1.78585e-07	72.9574	3.38678	2	0.183895	0	1	1	0.853988	Frontal.Cortex
ENSG00000179344.16	0.8118	6	-0.00572989	0.00904642	-0.633387	0.526481	65.4561	14	1.26819e-08	79.4561	4.2965	2	0.116688	0	1	1	0.853988	Blood
ENSG00000026025.15	0.207	6	0.0113456	0.017915	0.6333	0.526538	58.4143	14	2.22124e-07	72.4143	2.7099	2	0.25796	0	1	1	0.853988	Hippocampus
ENSG00000212916.4	0.3307	6	-0.0089761	0.0141738	-0.633289	0.526545	61.7951	14	5.66912e-08	75.7951	2.48029	2	0.289342	0	1	1	0.853988	Frontal.Cortex
ENSG00000263335.1	0.7401	6	0.00599982	0.00947452	0.633259	0.526565	60.0972	14	1.12803e-07	74.0972	4.22282	2	0.121067	0	1	1	0.853988	Hippocampus
ENSG00000251301.6	0.265	6	0.0100261	0.0158336	0.633215	0.526593	57.7101	14	2.94549e-07	71.7101	2.2588	2	0.323228	0	1	1	0.853988	Spine
ENSG00000249241.1	0.2593	6	-0.0101353	0.0160067	-0.633192	0.526608	60.9113	14	8.11496e-08	74.9113	4.73985	2	0.0934878	0	1	1	0.853988	Putamen
ENSG00000154065.16	0.3716	6	0.00846381	0.013371	0.632998	0.526735	58.9408	14	1.79781e-07	72.9408	0.511853	2	0.774199	0	1	1	0.854052	Substantia.Nigra
ENSG00000001561.6	0.148	6	0.013411	0.0211871	0.63298	0.526747	57.2863	14	3.48923e-07	71.2863	1.82166	2	0.40219	0	1	1	0.854052	Putamen
ENSG00000100249.4	0.349	6	0.00873304	0.0137972	0.632959	0.52676	79.0194	14	4.29938e-11	93.0194	23.3847	2	8.35743e-06	0	0.254459	1	0.854052	Putamen
ENSG00000164284.14	0.2536	6	0.0102441	0.0161856	0.632914	0.52679	62.3097	14	4.59827e-08	76.3097	6.80041	2	0.0333664	0	1	1	0.854052	Frontal.Cortex
ENSG00000135823.13	0.3087	6	-0.00928252	0.0146701	-0.632749	0.526898	56.5987	14	4.59038e-07	70.5987	0.337959	2	0.844526	0	1	1	0.854052	Caudate
ENSG00000160310.17	0.302	6	-0.00938483	0.014832	-0.632743	0.526901	56.8933	14	4.08183e-07	70.8933	1.32956	2	0.514388	0	1	1	0.854052	Amygdala
ENSG00000249664.1	0.2259	6	-0.0108509	0.0171492	-0.632732	0.526909	58.1269	14	2.4926e-07	72.1269	2.66808	2	0.263411	0	1	1	0.854052	Hippocampus
ENSG00000264717.5	0.4803	6	0.00744158	0.0117611	0.63273	0.52691	58.003	14	2.6195e-07	72.003	2.19081	2	0.334404	0	1	1	0.854052	Cerebellum
ENSG00000084652.15	0.1445	6	-0.0135667	0.0214422	-0.632709	0.526924	57.9945	14	2.6284e-07	71.9945	0.316455	2	0.853656	0	1	1	0.854052	Caudate
ENSG00000170632.13	0.3098	6	0.00926486	0.0146441	0.632669	0.52695	58.687	14	1.99087e-07	72.687	2.11406	2	0.347486	0	1	1	0.854052	Nucleus.Accumbens
ENSG00000197062.11	0.2379	6	-0.0105724	0.0167111	-0.63266	0.526955	58.2908	14	2.33407e-07	72.2908	2.67128	2	0.26299	0	1	1	0.854052	ACC
ENSG00000160284.14	0.271	6	0.00990361	0.0156573	0.632521	0.527046	60.8046	14	8.47338e-08	74.8046	4.14898	2	0.12562	0	1	1	0.854153	Substantia.Nigra
ENSG00000275720.1	0.3549	6	-0.00865321	0.013682	-0.632451	0.527092	57.674	14	2.98826e-07	71.674	1.56337	2	0.457634	0	1	1	0.854181	ACC
ENSG00000223797.5	0.1473	6	0.0134307	0.0212374	0.632409	0.52712	57.1148	14	3.73661e-07	71.1148	1.51251	2	0.469421	0	1	1	0.854181	Nucleus.Accumbens
ENSG00000198734.10	0.278	6	-0.00977367	0.015459	-0.632233	0.527235	57.7723	14	2.87298e-07	71.7723	0.311395	2	0.855818	0	1	1	0.854322	Frontal.Cortex
ENSG00000122741.15	0.3137	6	0.00919911	0.0145528	0.632122	0.527307	56.3939	14	4.98028e-07	70.3939	0.86968	2	0.647368	0	1	1	0.854349	Amygdala
ENSG00000166268.10	0.3244	6	0.00904603	0.0143107	0.632114	0.527312	60.5589	14	9.35944e-08	74.5589	5.06478	2	0.0794689	0	1	1	0.854349	Cortex
ENSG00000205822.10	0.448	6	0.00769723	0.0121776	0.632079	0.527335	56.8096	14	4.22032e-07	70.8096	1.1951	2	0.550158	0	1	1	0.854349	Amygdala
ENSG00000274184.1	0.305	6	0.0093273	0.0147589	0.631979	0.5274	58.1452	14	2.47441e-07	72.1452	2.31799	2	0.313801	0	1	1	0.854405	Spine
ENSG00000123545.5	0.4022	6	-0.00812189	0.0128523	-0.63194	0.527426	58.3908	14	2.24232e-07	72.3908	2.46034	2	0.292243	0	1	1	0.854405	Nucleus.Accumbens
ENSG00000196167.9	0.1742	6	-0.0123387	0.019529	-0.631815	0.527508	57.8448	14	2.79081e-07	71.8448	1.9919	2	0.369373	0	1	1	0.854492	Nucleus.Accumbens
ENSG00000159063.12	0.4338	6	-0.00781651	0.0123754	-0.631619	0.527636	57.5853	14	3.09623e-07	71.5853	2.01501	2	0.365129	0	1	1	0.854622	Frontal.Cortex
ENSG00000183605.16	0.6314	6	-0.00647883	0.0102577	-0.631606	0.527644	55.9036	14	6.05208e-07	69.9036	0.0924719	2	0.954817	0	1	1	0.854622	Hippocampus
ENSG00000136810.12	0.4132	6	-0.00800612	0.0126801	-0.631393	0.527784	56.7072	14	4.39613e-07	70.7072	1.19963	2	0.548912	0	1	1	0.854638	Cerebellum
ENSG00000254415.3	0.3463	6	-0.00874453	0.0138508	-0.631336	0.527821	58.1154	14	2.5041e-07	72.1154	1.66153	2	0.435716	0	1	1	0.854638	Cerebellum
ENSG00000273837.1	0.293	6	-0.00950668	0.015058	-0.631336	0.527821	58.1154	14	2.50414e-07	72.1154	1.66153	2	0.435716	0	1	1	0.854638	Hippocampus
ENSG00000156650.12	0.4753	6	-0.00746397	0.0118228	-0.631322	0.52783	55.9391	14	5.96737e-07	69.9391	0.0685014	2	0.966329	0	1	1	0.854638	Caudate
ENSG00000125804.13	0.534	6	-0.00704173	0.011154	-0.631317	0.527833	59.0947	14	1.68985e-07	73.0947	2.98582	2	0.224718	0	1	1	0.854638	Amygdala
ENSG00000249664.1	0.2192	6	-0.0109904	0.0174094	-0.631291	0.52785	58.1258	14	2.49372e-07	72.1258	2.66642	2	0.263629	0	1	1	0.854638	ACC
ENSG00000231023.6	0.144	6	0.0135589	0.0214794	0.631253	0.527875	59.7171	14	1.31507e-07	73.7171	3.95566	2	0.138369	0	1	1	0.854638	ACC
ENSG00000180769.8	0.3166	6	0.00914421	0.0144859	0.631248	0.527879	57.3588	14	3.38973e-07	71.3588	1.90818	2	0.385162	0	1	1	0.854638	Cerebellar.Hemisphere
ENSG00000074219.13	0.1262	6	0.0144824	0.0229443	0.631199	0.527911	59.1213	14	1.67186e-07	73.1213	2.9865	2	0.224641	0	1	1	0.854644	Cortex
ENSG00000198951.11	0.4896	6	-0.00735032	0.0116488	-0.630993	0.528045	65.8701	14	1.06945e-08	79.8701	8.6028	2	0.0135496	0	1	1	0.854816	Cerebellar.Hemisphere
ENSG00000280927.1	0.1165	6	-0.0150655	0.0238804	-0.630873	0.528123	62.453	14	4.33762e-08	76.453	3.28647	2	0.193354	0	1	1	0.854898	Caudate
ENSG00000101307.15	0.8678	6	0.00551924	0.00874968	0.630794	0.528175	58.6885	14	1.98964e-07	72.6885	2.99081	2	0.224158	0	1	1	0.854937	Frontal.Cortex
ENSG00000130338.12	0.6254	6	-0.00650067	0.0103068	-0.630717	0.528226	56.7611	14	4.30271e-07	70.7611	1.26744	2	0.530613	0	1	1	0.854958	Cerebellum
ENSG00000255002.1	0.271	6	-0.00987435	0.0156573	-0.630653	0.528268	57.1411	14	3.69759e-07	71.1411	1.67458	2	0.432882	0	1	1	0.854958	Putamen
ENSG00000223804.5	0.2493	6	0.010295	0.0163246	0.630645	0.528273	59.676	14	1.33705e-07	73.676	3.14794	2	0.207221	0	1	1	0.854958	Cortex
ENSG00000141569.10	0.4828	6	0.00739646	0.0117306	0.630529	0.528349	61.427	14	6.58339e-08	75.427	5.9582	2	0.0508386	0	1	1	0.855029	Cortex
ENSG00000227733.9	0.227	6	0.0107862	0.0171076	0.630492	0.528373	57.3805	14	3.36037e-07	71.3805	1.3493	2	0.509334	0	1	1	0.855029	Hypothalamus
ENSG00000270040.1	0.3146	6	-0.00916003	0.0145319	-0.630338	0.528473	61.5232	14	6.33132e-08	75.5232	5.20551	2	0.0740691	0	1	1	0.855146	Nucleus.Accumbens
ENSG00000136052.9	0.2232	6	0.010874	0.0172527	0.630282	0.52851	56.802	14	4.23315e-07	70.802	1.17238	2	0.556444	0	1	1	0.855147	Caudate
ENSG00000198754.5	0.1878	6	-0.0118539	0.0188086	-0.630241	0.528537	57.8825	14	2.74907e-07	71.8825	1.05164	2	0.591071	0	1	1	0.855147	Nucleus.Accumbens
ENSG00000261377.5	0.5412	6	-0.00698012	0.0110796	-0.629998	0.528696	59.3967	14	1.49641e-07	73.3967	3.87583	2	0.144004	0	1	1	0.855147	Hypothalamus
ENSG00000272779.1	0.607	6	-0.00659087	0.0104618	-0.629991	0.5287	61.1602	14	7.33619e-08	75.1602	1.75098	2	0.416658	0	1	1	0.855147	Blood
ENSG00000172493.20	0.2509	6	0.010251	0.0162724	0.629963	0.528719	57.0942	14	3.76742e-07	71.0942	0.730722	2	0.693946	0	1	1	0.855147	Caudate
ENSG00000269139.2	0.4998	6	0.00726271	0.0115293	0.629933	0.528738	59.1931	14	1.62423e-07	73.1931	2.45505	2	0.293017	0	1	1	0.855147	Putamen
ENSG00000127463.13	0.3507	6	-0.0086696	0.0137637	-0.629889	0.528767	58.3397	14	2.28878e-07	72.3397	2.58182	2	0.27502	0	1	1	0.855147	ACC
ENSG00000231731.7	0.254	6	0.0101869	0.0161728	0.629877	0.528775	58.7191	14	1.96538e-07	72.7191	1.43553	2	0.487842	0	1	1	0.855147	Substantia.Nigra
ENSG00000259577.1	0.454	6	-0.00761917	0.0120969	-0.629844	0.528797	58.2784	14	2.34569e-07	72.2784	1.20331	2	0.547904	0	1	1	0.855147	Amygdala
ENSG00000272758.5	0.0485	6	-0.0233117	0.0370119	-0.629843	0.528798	57.4656	14	3.24802e-07	71.4656	1.46107	2	0.481652	0	1	1	0.855147	Blood
ENSG00000176915.14	0.5087	6	-0.00719736	0.011428	-0.629798	0.528827	57.0058	14	3.90271e-07	71.0058	1.50133	2	0.472053	0	1	1	0.855147	Blood
ENSG00000245954.6	0.272	6	0.00984161	0.0156284	0.629725	0.528875	63.8147	14	2.48742e-08	77.8147	4.71009	2	0.0948894	0	1	1	0.855147	Spine
ENSG00000160299.16	0.229	6	-0.0107258	0.0170328	-0.629717	0.52888	59.0927	14	1.69124e-07	73.0927	3.24067	2	0.197833	0	1	1	0.855147	Cerebellar.Hemisphere
ENSG00000197535.14	0.1386	6	-0.0137867	0.0218939	-0.629705	0.528887	61.1214	14	7.45251e-08	75.1214	5.55273	2	0.0622645	0	1	1	0.855147	Caudate
ENSG00000063854.12	0.571	6	-0.00679195	0.0107866	-0.629667	0.528913	65.1431	14	1.44242e-08	79.1431	4.30717	2	0.116067	0	1	1	0.855147	Cerebellum
ENSG00000232097.1	0.1778	6	-0.0121711	0.0193302	-0.629638	0.528932	62.098	14	5.01212e-08	76.098	6.64303	2	0.0360982	0	1	1	0.855147	Cerebellar.Hemisphere
ENSG00000103550.13	0.562	6	-0.00684444	0.0108726	-0.629511	0.529014	66.718	14	7.53743e-09	80.718	6.94412	2	0.031053	0	1	1	0.855147	Substantia.Nigra
ENSG00000163161.12	0.278	6	0.00973032	0.0154589	0.62943	0.529067	60.9	14	8.15202e-08	74.9	3.50626	2	0.173231	0	1	1	0.855147	Spine
ENSG00000160117.14	0.337	6	-0.00883757	0.0140407	-0.629427	0.52907	60.629	14	9.09784e-08	74.629	2.81616	2	0.244613	0	1	1	0.855147	Cerebellar.Hemisphere
ENSG00000100191.5	0.426	6	0.0078601	0.0124881	0.629405	0.529084	59.5676	14	1.39682e-07	73.5676	1.06709	2	0.586522	0	1	1	0.855147	Frontal.Cortex
ENSG00000146416.17	0.0626	6	0.0205015	0.0325777	0.62931	0.529146	56.5858	14	4.61393e-07	70.5858	0.687004	2	0.709282	0	1	1	0.855147	Blood
ENSG00000197535.14	0.1428	6	-0.0135737	0.0215695	-0.6293	0.529153	61.1243	14	7.44364e-08	75.1243	5.55375	2	0.0622327	0	1	1	0.855147	Frontal.Cortex
ENSG00000197535.14	0.1839	6	-0.0119609	0.0190069	-0.629293	0.529157	61.1246	14	7.44277e-08	75.1246	5.55397	2	0.0622258	0	1	1	0.855147	Putamen
ENSG00000257335.8	0.248	6	-0.0102994	0.0163673	-0.629267	0.529174	58.5247	14	2.12492e-07	72.5247	3.01179	2	0.221819	0	1	1	0.855147	Spine
ENSG00000203797.9	0.29	6	0.0095238	0.0151357	0.629225	0.529201	56.0322	14	5.75069e-07	70.0322	0.5394	2	0.763608	0	1	1	0.855147	Cerebellum
ENSG00000126775.8	0.2145	6	0.0110734	0.017599	0.629205	0.529215	58.8749	14	1.84607e-07	72.8749	0.828417	2	0.660863	0	1	1	0.855147	Nucleus.Accumbens
ENSG00000166938.12	0.4035	6	-0.00807297	0.0128316	-0.629147	0.529253	57.7353	14	2.91594e-07	71.7353	2.23124	2	0.327711	0	1	1	0.855147	Cortex
ENSG00000271581.1	0.4975	6	-0.00727027	0.011556	-0.629136	0.52926	59.6654	14	1.34277e-07	73.6654	4.20728	2	0.122011	0	1	1	0.855147	Blood
ENSG00000183666.16	0.4364	6	0.0077606	0.0123384	0.628977	0.529364	62.5429	14	4.18158e-08	76.5429	3.67076	2	0.159553	0	1	1	0.855269	ACC
ENSG00000113212.6	0.1396	6	0.0137195	0.0218153	0.628894	0.529418	62.5459	14	4.17645e-08	76.5459	4.19076	2	0.123024	0	1	1	0.855312	Cerebellar.Hemisphere
ENSG00000264204.2	0.6558	6	0.00632807	0.010065	0.628717	0.529534	60.075	14	1.1382e-07	74.075	3.93406	2	0.139871	0	1	1	0.855372	Nucleus.Accumbens
ENSG00000241157.1	0.2443	6	-0.0103679	0.0164908	-0.62871	0.529539	58.4113	14	2.22392e-07	72.4113	2.69961	2	0.259291	0	1	1	0.855372	Blood
ENSG00000156535.13	0.352	6	0.00863682	0.0137383	0.62867	0.529565	59.4524	14	1.46321e-07	73.4524	0.168965	2	0.918988	0	1	1	0.855372	Putamen
ENSG00000179630.10	0.357	6	0.00857525	0.0136417	0.628606	0.529607	65.3124	14	1.34541e-08	79.3124	3.17631	2	0.204302	0	1	1	0.855372	Amygdala
ENSG00000273133.1	0.3651	6	0.00847918	0.0134895	0.628575	0.529627	57.8472	14	2.7882e-07	71.8472	2.37522	2	0.304949	0	1	1	0.855372	Cortex
ENSG00000247572.7	0.7622	6	-0.0058684	0.00933616	-0.628568	0.529632	70.4008	14	1.63287e-09	84.4008	11.9153	2	0.00258594	0	1	1	0.855372	Cortex
ENSG00000214870.8	0.8117	6	0.00568638	0.00904701	0.628537	0.529652	61.5984	14	6.1409e-08	75.5984	1.385	2	0.500323	0	1	1	0.855372	Cerebellum
ENSG00000113272.13	0.2198	6	0.0109253	0.0173856	0.628413	0.529734	60.2463	14	1.0621e-07	74.2463	4.0344	2	0.133027	0	1	1	0.855458	Frontal.Cortex
ENSG00000215302.8	0.2422	6	-0.010407	0.0165621	-0.628362	0.529767	60.5589	14	9.35966e-08	74.5589	2.05904	2	0.357179	0	1	1	0.855466	ACC
ENSG00000196363.9	0.5356	6	-0.00699681	0.0111374	-0.628229	0.529854	61.3979	14	6.66181e-08	75.3979	4.27973	2	0.117671	0	1	1	0.855561	Cerebellar.Hemisphere
ENSG00000125409.12	0.5388	6	0.00697479	0.0111042	0.62812	0.529926	56.0945	14	5.61009e-07	70.0945	0.221061	2	0.895359	0	1	1	0.85562	Cerebellum
ENSG00000249159.6	0.462	6	-0.00753185	0.0119917	-0.628087	0.529947	60.0334	14	1.15747e-07	74.0334	0.80125	2	0.669901	0	1	1	0.85562	Substantia.Nigra
ENSG00000171806.11	0.369	6	-0.00842641	0.013418	-0.627991	0.53001	57.974	14	2.65009e-07	71.974	0.93296	2	0.627206	0	1	1	0.855677	Cerebellum
ENSG00000267452.1	0.228	6	-0.0107179	0.0170701	-0.627878	0.530084	55.6563	14	6.67613e-07	69.6563	0.0827733	2	0.959458	0	1	1	0.855703	Cortex
ENSG00000203797.9	0.319	6	0.00906065	0.0144314	0.627844	0.530106	56.0124	14	5.79614e-07	70.0124	0.517506	2	0.772014	0	1	1	0.855703	Amygdala
ENSG00000221923.8	0.856	6	-0.00553112	0.00880979	-0.627838	0.53011	58.405	14	2.22959e-07	72.405	2.02433	2	0.363432	0	1	1	0.855703	Substantia.Nigra
ENSG00000166664.13	0.5012	6	0.00722751	0.0115132	0.627757	0.530163	59.0976	14	1.68789e-07	73.0976	2.9755	2	0.225881	0	1	1	0.855735	Caudate
ENSG00000198785.4	0.1743	6	-0.0122552	0.0195233	-0.627722	0.530186	58.3971	14	2.23663e-07	72.3971	1.88354	2	0.389936	0	1	1	0.855735	Cerebellum
ENSG00000183615.5	0.1368	6	0.013829	0.0220374	0.627523	0.530316	55.6124	14	6.79345e-07	69.6124	0.108594	2	0.947151	0	1	1	0.855899	Cerebellar.Hemisphere
ENSG00000188997.7	0.5886	6	-0.00666523	0.0106241	-0.627368	0.530418	57.1835	14	3.63547e-07	71.1835	1.08739	2	0.5806	0	1	1	0.855972	Putamen
ENSG00000223537.2	0.177	6	0.0121536	0.0193739	0.627317	0.530451	57.2126	14	3.59355e-07	71.2126	0.897095	2	0.638555	0	1	1	0.855972	ACC
ENSG00000111237.18	0.2411	6	-0.0104128	0.0165998	-0.627286	0.530472	55.8308	14	6.2295e-07	69.8308	0.249107	2	0.882891	0	1	1	0.855972	Hippocampus
ENSG00000183605.16	0.6847	6	-0.00617884	0.00985037	-0.62727	0.530482	55.9286	14	5.99233e-07	69.9286	0.0895783	2	0.956199	0	1	1	0.855972	Cortex
ENSG00000133789.14	0.2662	6	-0.00990906	0.0157979	-0.62724	0.530502	59.2175	14	1.60838e-07	73.2175	3.05736	2	0.216822	0	1	1	0.855972	Cerebellum
ENSG00000227533.5	0.6159	6	0.00651397	0.010386	0.627188	0.530536	56.1719	14	5.44004e-07	70.1719	0.363767	2	0.833698	0	1	1	0.855981	Nucleus.Accumbens
ENSG00000266718.1	0.2019	6	-0.0113746	0.0181399	-0.627047	0.530628	56.9122	14	4.05124e-07	70.9122	1.0431	2	0.5936	0	1	1	0.856019	Frontal.Cortex
ENSG00000138942.15	0.152	6	0.0131086	0.0209065	0.627009	0.530653	67.6117	14	5.20807e-09	81.6117	0.556916	2	0.75695	0	1	1	0.856019	Frontal.Cortex
ENSG00000087495.16	0.3092	6	-0.00919004	0.0146583	-0.626952	0.530691	55.9637	14	5.90936e-07	69.9637	0.462671	2	0.793473	0	1	1	0.856019	Cerebellum
ENSG00000111666.10	0.4971	6	0.00724784	0.0115606	0.626942	0.530697	56.6229	14	4.54638e-07	70.6229	0.971309	2	0.615295	0	1	1	0.856019	Hippocampus
ENSG00000205307.11	0.2831	6	-0.00960356	0.0153191	-0.626901	0.530724	56.6121	14	4.56596e-07	70.6121	1.16624	2	0.558155	0	1	1	0.856019	Caudate
ENSG00000114423.18	0.2429	6	-0.0103666	0.0165382	-0.626824	0.530775	56.1258	14	5.54064e-07	70.1258	0.503368	2	0.77749	0	1	1	0.856019	Cerebellar.Hemisphere
ENSG00000063854.12	0.5491	6	-0.00689431	0.0109996	-0.62678	0.530803	59.3048	14	1.55284e-07	73.3048	3.57505	2	0.167374	0	1	1	0.856019	Nucleus.Accumbens
ENSG00000233672.6	0.674	6	-0.00622256	0.00992825	-0.626753	0.530821	56.034	14	5.74665e-07	70.034	0.417465	2	0.811612	0	1	1	0.856019	Substantia.Nigra
ENSG00000144959.9	0.2669	6	-0.00988836	0.0157772	-0.626752	0.530822	57.815	14	2.82435e-07	71.815	2.00785	2	0.366438	0	1	1	0.856019	Nucleus.Accumbens
ENSG00000153975.9	0.161	6	0.0127311	0.0203137	0.626724	0.53084	61.3286	14	6.85179e-08	75.3286	1.83785	2	0.398948	0	1	1	0.856019	Cerebellar.Hemisphere
ENSG00000205822.10	0.602	6	0.00658202	0.0105052	0.626549	0.530955	56.7377	14	4.34307e-07	70.7377	1.28726	2	0.525381	0	1	1	0.856113	ACC
ENSG00000111224.13	0.2735	6	0.0097642	0.0155856	0.626487	0.530995	57.5719	14	3.1129e-07	71.5719	2.11449	2	0.347412	0	1	1	0.856113	Cerebellum
ENSG00000088832.16	0.0587	6	0.0210753	0.0336426	0.626445	0.531023	55.7194	14	6.51116e-07	69.7194	0.254549	2	0.880492	0	1	1	0.856113	Blood
ENSG00000119574.12	0.1505	6	-0.0131619	0.0210104	-0.626445	0.531023	60.4674	14	9.7126e-08	74.4674	4.73479	2	0.0937244	0	1	1	0.856113	Caudate
ENSG00000185523.6	0.1889	6	-0.0117477	0.0187537	-0.62642	0.531039	57.8006	14	2.8407e-07	71.8006	1.15041	2	0.562589	0	1	1	0.856113	Caudate
ENSG00000261195.1	0.2908	6	0.00946532	0.0151149	0.626224	0.531168	66.2165	14	9.27136e-09	80.2165	6.85511	2	0.0324663	0	1	1	0.856275	ACC
ENSG00000096063.15	0.2051	6	0.0112683	0.0179978	0.626094	0.531254	62.8969	14	3.61952e-08	76.8969	6.90879	2	0.0316063	0	1	1	0.856324	Cortex
ENSG00000104228.12	0.853	6	-0.00552542	0.00882524	-0.626092	0.531254	56.886	14	4.09378e-07	70.886	0.41852	2	0.811184	0	1	1	0.856324	Spine
ENSG00000164120.13	0.2493	6	-0.0102192	0.0163246	-0.625999	0.531316	58.5771	14	2.08069e-07	72.5771	0.315117	2	0.854227	0	1	1	0.856377	Caudate
ENSG00000253785.1	0.302	6	0.00928251	0.014832	0.625844	0.531417	58.8625	14	1.85528e-07	72.8625	0.157607	2	0.924222	0	1	1	0.856386	Caudate
ENSG00000230795.3	0.3058	6	0.00922333	0.0147395	0.625754	0.531476	62.3145	14	4.58932e-08	76.3145	1.40943	2	0.49425	0	1	1	0.856386	Caudate
ENSG00000237669.1	0.1452	6	-0.0133851	0.0213905	-0.625753	0.531477	62.3145	14	4.58923e-08	76.3145	1.40943	2	0.49425	0	1	1	0.856386	Putamen
ENSG00000237669.1	0.1884	6	-0.0117507	0.0187786	-0.625752	0.531478	62.3145	14	4.58932e-08	76.3145	1.40943	2	0.49425	0	1	1	0.856386	Caudate
ENSG00000271976.1	0.0706	6	0.0191958	0.0306764	0.625751	0.531478	57.3768	14	3.36537e-07	71.3768	1.79763	2	0.407053	0	1	1	0.856386	Blood
ENSG00000085063.14	0.317	6	-0.00905863	0.0144768	-0.625734	0.53149	62.4283	14	4.38139e-08	76.4283	6.79137	2	0.0335176	0	1	1	0.856386	Spine
ENSG00000156052.10	0.2707	6	0.00979711	0.015666	0.625373	0.531726	57.7686	14	2.87729e-07	71.7686	2.28471	2	0.319066	0	1	1	0.856677	Caudate
ENSG00000135773.12	0.6581	6	0.00628293	0.0100475	0.625324	0.531758	62.6453	14	4.0106e-08	76.6453	0.549614	2	0.759719	0	1	1	0.856677	ACC
ENSG00000196363.9	0.3259	6	0.00892751	0.0142778	0.625273	0.531792	61.3715	14	6.73354e-08	75.3715	4.25999	2	0.118838	0	1	1	0.856677	ACC
ENSG00000163444.11	0.3645	6	0.00844112	0.0135006	0.625239	0.531814	58.6216	14	2.04389e-07	72.6216	2.20667	2	0.331763	0	1	1	0.856677	Putamen
ENSG00000186162.10	0.1919	6	-0.011633	0.0186065	-0.625209	0.531834	57.8957	14	2.73457e-07	71.8957	2.32531	2	0.312655	0	1	1	0.856677	Cerebellum
ENSG00000139946.9	0.1442	6	-0.0134196	0.0214645	-0.625201	0.531839	56.5162	14	4.74364e-07	70.5162	0.980526	2	0.612465	0	1	1	0.856677	Cerebellum
ENSG00000008988.9	0.3512	6	-0.0085963	0.0137538	-0.625011	0.531964	65.0594	14	1.49291e-08	79.0594	9.56788	2	0.00836299	0	1	1	0.856744	Hypothalamus
ENSG00000204344.14	0.3965	6	0.00809027	0.0129444	0.625004	0.531969	58.113	14	2.50653e-07	72.113	2.24894	2	0.324824	0	1	1	0.856744	Cerebellar.Hemisphere
ENSG00000119673.14	0.0611	6	0.0206092	0.0329752	0.624991	0.531977	56.8126	14	4.21538e-07	70.8126	0.407692	2	0.815588	0	1	1	0.856744	Blood
ENSG00000183696.13	0.095	6	-0.0165267	0.026445	-0.624949	0.532005	56.5368	14	4.70499e-07	70.5368	1.09204	2	0.579251	0	1	1	0.856744	Blood
ENSG00000097046.12	0.2306	6	0.0106072	0.0169735	0.624923	0.532022	58.8583	14	1.85841e-07	72.8583	3.26011	2	0.195919	0	1	1	0.856744	Putamen
ENSG00000237669.1	0.3793	6	-0.00826951	0.0132346	-0.62484	0.532076	62.316	14	4.58642e-08	76.316	1.41799	2	0.492138	0	1	1	0.856787	Cerebellum
ENSG00000228793.1	0.5389	6	-0.00693599	0.0111032	-0.624683	0.532179	57.162	14	3.66684e-07	71.162	1.66408	2	0.435161	0	1	1	0.856868	Hypothalamus
ENSG00000257335.8	0.1927	6	-0.0115989	0.0185679	-0.624677	0.532183	58.5836	14	2.07527e-07	72.5836	3.05349	2	0.217242	0	1	1	0.856868	Amygdala
ENSG00000273972.1	0.4827	6	-0.00732632	0.0117318	-0.624484	0.532309	57.9308	14	2.69634e-07	71.9308	1.63439	2	0.441668	0	1	1	0.857026	Blood
ENSG00000271643.1	0.3146	6	0.00907429	0.0145319	0.624437	0.53234	62.4952	14	4.26356e-08	76.4952	3.78988	2	0.150327	0	1	1	0.857031	Caudate
ENSG00000219891.2	0.1482	6	0.0132197	0.0211728	0.624372	0.532383	75.7352	14	1.73429e-10	89.7352	9.94198	2	0.00693627	0	1	1	0.857054	Cerebellum
ENSG00000204428.12	0.5345	6	-0.00695792	0.0111488	-0.624095	0.532565	67.7259	14	4.96741e-09	81.7259	11.8687	2	0.002647	0	1	1	0.857175	Putamen
ENSG00000228793.1	0.4107	6	-0.00793745	0.0127186	-0.624081	0.532575	57.045	14	3.8422e-07	71.045	1.52606	2	0.466252	0	1	1	0.857175	Cerebellum
ENSG00000159231.5	0.1352	6	0.0138329	0.0221674	0.624021	0.532614	57.0971	14	3.76315e-07	71.0971	1.25327	2	0.534387	0	1	1	0.857175	Blood
ENSG00000205763.13	0.4438	6	0.00763483	0.0122351	0.624008	0.532622	62.9112	14	3.59843e-08	76.9112	3.17414	2	0.204524	0	1	1	0.857175	Cerebellar.Hemisphere
ENSG00000227001.3	0.5063	6	0.0071466	0.0114551	0.62388	0.532707	61.0349	14	7.71854e-08	75.0349	5.36514	2	0.068387	0	1	1	0.857175	Nucleus.Accumbens
ENSG00000271643.1	0.2311	6	0.0105764	0.0169552	0.623787	0.532767	58.1298	14	2.48978e-07	72.1298	2.61215	2	0.270881	0	1	1	0.857175	Cortex
ENSG00000159212.12	0.282	6	0.00957232	0.0153489	0.623647	0.53286	55.6353	14	6.73194e-07	69.6353	0.195626	2	0.906818	0	1	1	0.857175	Cerebellar.Hemisphere
ENSG00000144278.14	0.1478	6	0.0132221	0.0212015	0.62364	0.532864	56.0839	14	5.63367e-07	70.0839	0.433667	2	0.805064	0	1	1	0.857175	Caudate
ENSG00000130813.17	0.3123	6	0.00909574	0.0145853	0.623622	0.532876	57.8078	14	2.8325e-07	71.8078	0.184116	2	0.912052	0	1	1	0.857175	Blood
ENSG00000174886.12	0.0571	6	-0.0212684	0.0341107	-0.623512	0.532948	57.5608	14	3.12669e-07	71.5608	2.07934	2	0.353571	0	1	1	0.857175	Blood
ENSG00000257815.5	0.2688	6	-0.00980229	0.0157213	-0.623506	0.532952	58.0705	14	2.54959e-07	72.0705	1.82393	2	0.401734	0	1	1	0.857175	ACC
ENSG00000159212.12	0.15	6	0.0131213	0.0210454	0.623476	0.532972	55.6355	14	6.7315e-07	69.6355	0.195793	2	0.906743	0	1	1	0.857175	Nucleus.Accumbens
ENSG00000159212.12	0.2233	6	0.0107541	0.0172488	0.623468	0.532977	55.6355	14	6.73139e-07	69.6355	0.195835	2	0.906724	0	1	1	0.857175	Cerebellum
ENSG00000227258.5	0.584	6	-0.00664974	0.0106659	-0.623461	0.532982	58.3471	14	2.28194e-07	72.3471	2.89071	2	0.235663	0	1	1	0.857175	Putamen
ENSG00000241043.1	0.136	6	-0.0137797	0.0221021	-0.623459	0.532983	57.9426	14	2.68363e-07	71.9426	2.44771	2	0.294094	0	1	1	0.857175	Blood
ENSG00000221923.8	0.608	6	-0.00651713	0.0104532	-0.623456	0.532985	58.7077	14	1.97438e-07	72.7077	1.99911	2	0.368044	0	1	1	0.857175	Cerebellar.Hemisphere
ENSG00000123977.9	0.3126	6	-0.00908861	0.0145784	-0.623432	0.533001	58.6701	14	2.00442e-07	72.6701	3.19637	2	0.202263	0	1	1	0.857175	Cortex
ENSG00000083845.8	0.3361	6	0.0087651	0.0140595	0.623431	0.533001	57.4206	14	3.30695e-07	71.4206	1.36915	2	0.504303	0	1	1	0.857175	Blood
ENSG00000275720.1	0.4567	6	-0.00751854	0.0120611	-0.62337	0.533041	57.4868	14	3.22065e-07	71.4868	1.5216	2	0.467292	0	1	1	0.857175	Cerebellar.Hemisphere
ENSG00000273270.1	0.2609	6	0.00994745	0.0159575	0.62337	0.533041	60.2631	14	1.05489e-07	74.2631	2.92953	2	0.231132	0	1	1	0.857175	ACC
ENSG00000184007.18	0.0616	6	-0.0204715	0.0328411	-0.623351	0.533054	59.1486	14	1.65358e-07	73.1486	0.724913	2	0.695965	0	1	1	0.857175	Blood
ENSG00000235652.7	0.0269	6	-0.0309787	0.0496999	-0.623315	0.533077	64.6529	14	1.76415e-08	78.6529	8.61236	2	0.013485	0	1	1	0.857175	Blood
ENSG00000229358.3	0.2169	6	-0.0109062	0.0175014	-0.62316	0.53318	55.6988	14	6.56459e-07	69.6988	0.0843351	2	0.958709	0	1	1	0.857294	ACC
ENSG00000137266.14	0.246	6	0.0102385	0.0164337	0.62302	0.533272	62.5289	14	4.20552e-08	76.5289	5.377	2	0.067983	0	1	1	0.857301	Frontal.Cortex
ENSG00000261603.1	0.1998	6	0.0113603	0.018235	0.622997	0.533287	55.8157	14	6.2669e-07	69.8157	0.22872	2	0.891937	0	1	1	0.857301	Hypothalamus
ENSG00000187189.10	0.1768	6	0.0120765	0.0193848	0.622988	0.533293	57.8875	14	2.74349e-07	71.8875	1.61892	2	0.445099	0	1	1	0.857301	Cerebellum
ENSG00000196735.11	0.4894	6	-0.00725846	0.0116512	-0.622982	0.533297	64.3294	14	2.01451e-08	78.3294	3.44328	2	0.178773	0	1	1	0.857301	Blood
ENSG00000271335.5	0.2896	6	0.00943328	0.0151462	0.622815	0.533406	57.6286	14	3.04307e-07	71.6286	1.42192	2	0.491173	0	1	1	0.85742	Spine
ENSG00000111816.7	0.424	6	0.00779517	0.0125175	0.622739	0.533456	56.4632	14	4.8449e-07	70.4632	0.937754	2	0.625705	0	1	1	0.85742	Spine
ENSG00000115556.13	0.345	6	0.00864149	0.0138769	0.622724	0.533466	61.1767	14	7.28714e-08	75.1767	5.40465	2	0.0670493	0	1	1	0.85742	Substantia.Nigra
ENSG00000113812.13	0.5204	6	-0.00703576	0.0112988	-0.622698	0.533483	56.967	14	3.96364e-07	70.967	1.38115	2	0.501287	0	1	1	0.85742	Substantia.Nigra
ENSG00000189241.6	0.1037	6	-0.0157588	0.0253113	-0.622596	0.53355	56.4705	14	4.83072e-07	70.4705	0.361713	2	0.834555	0	1	1	0.857445	Blood
ENSG00000031691.6	0.246	6	0.0102307	0.0164337	0.622541	0.533586	58.0121	14	2.61001e-07	72.0121	1.67599	2	0.432576	0	1	1	0.857445	Cerebellar.Hemisphere
ENSG00000029534.19	0.2449	6	0.0102526	0.0164706	0.622479	0.533627	60.234	14	1.06737e-07	74.234	3.92709	2	0.14036	0	1	1	0.857445	Cerebellum
ENSG00000103550.13	0.412	6	-0.00790455	0.0126986	-0.622477	0.533629	66.6588	14	7.72423e-09	80.6588	6.68498	2	0.0353487	0	1	1	0.857445	Amygdala
ENSG00000117139.16	0.286	6	0.00948706	0.0152412	0.62246	0.533639	57.2723	14	3.50879e-07	71.2723	1.38619	2	0.500026	0	1	1	0.857445	Spine
ENSG00000138111.14	0.0769	6	0.0182945	0.0293929	0.62241	0.533672	69.0747	14	2.83754e-09	83.0747	10.3881	2	0.00554955	0	1	1	0.857452	Blood
ENSG00000273308.1	0.3879	6	-0.00814447	0.0130871	-0.622329	0.533726	62.8185	14	3.73709e-08	76.8185	4.18107	2	0.123621	0	1	1	0.857493	Putamen
ENSG00000115073.7	0.2034	6	-0.011244	0.0180729	-0.62215	0.533843	59.3426	14	1.52934e-07	73.3426	3.67682	2	0.15907	0	1	1	0.857603	Putamen
ENSG00000054356.13	0.3618	6	0.00843015	0.0135509	0.622109	0.53387	56.7659	14	4.29452e-07	70.7659	0.345684	2	0.841271	0	1	1	0.857603	Blood
ENSG00000250091.2	0.415	6	0.00787106	0.0126526	0.622092	0.533881	57.4837	14	3.2246e-07	71.4837	2.01156	2	0.36576	0	1	1	0.857603	Cerebellar.Hemisphere
ENSG00000160796.16	0.1014	6	0.0159226	0.0255968	0.622053	0.533907	57.7583	14	2.88918e-07	71.7583	1.9529	2	0.376645	0	1	1	0.857603	Frontal.Cortex
ENSG00000136243.16	0.3509	6	-0.00855833	0.0137598	-0.621982	0.533954	68.4587	14	3.66552e-09	82.4587	12.6124	2	0.00182491	0	1	1	0.857633	Cortex
ENSG00000134222.16	0.582	6	0.00664342	0.0106842	0.621799	0.534074	61.3917	14	6.67845e-08	75.3917	5.10504	2	0.0778851	0	1	1	0.857781	Spine
ENSG00000180881.19	0.2011	6	-0.0113006	0.0181759	-0.621733	0.534117	57.0151	14	3.88831e-07	71.0151	0.0228312	2	0.988649	0	1	1	0.85779	Caudate
ENSG00000235652.7	0.239	6	-0.0103654	0.0166726	-0.621701	0.534138	65.5881	14	1.20115e-08	79.5881	9.49783	2	0.0086611	0	1	1	0.85779	Substantia.Nigra
ENSG00000261195.1	0.476	6	0.00734385	0.0118141	0.621619	0.534192	66.7794	14	7.34888e-09	80.7794	6.90173	2	0.0317182	0	1	1	0.85779	Frontal.Cortex
ENSG00000258408.1	0.242	6	0.0102988	0.016569	0.621569	0.534225	63.3427	14	3.0171e-08	77.3427	4.09373	2	0.129139	0	1	1	0.85779	Amygdala
ENSG00000280734.2	0.1917	6	0.011571	0.0186162	0.621552	0.534237	60.1562	14	1.10147e-07	74.1562	4.69581	2	0.0955692	0	1	1	0.85779	Nucleus.Accumbens
ENSG00000280734.2	0.352	6	0.00853878	0.0137383	0.621533	0.534249	60.1561	14	1.10151e-07	74.1561	4.69572	2	0.0955736	0	1	1	0.85779	Hippocampus
ENSG00000151835.14	0.54	6	-0.00689261	0.0110919	-0.62141	0.53433	56.9661	14	3.96509e-07	70.9661	1.52096	2	0.467443	0	1	1	0.857802	Cerebellar.Hemisphere
ENSG00000115084.13	0.1743	6	0.0121318	0.0195234	0.621397	0.534338	57.5591	14	3.12888e-07	71.5591	0.454375	2	0.796772	0	1	1	0.857802	Cortex
ENSG00000256538.1	0.2513	6	0.0101035	0.0162595	0.621394	0.534341	58.1411	14	2.47846e-07	72.1411	0.131959	2	0.93615	0	1	1	0.857802	Hippocampus
ENSG00000143369.14	0.3057	6	0.00915798	0.014742	0.621219	0.534456	63.0906	14	3.34424e-08	77.0906	4.04418	2	0.132378	0	1	1	0.857906	Caudate
ENSG00000125804.13	0.553	6	0.00680891	0.0109607	0.621209	0.534462	63.0688	14	3.37416e-08	77.0688	6.83249	2	0.0328355	0	1	1	0.857906	Substantia.Nigra
ENSG00000198721.12	0.606	6	0.00650344	0.0104705	0.621122	0.534519	58.6254	14	2.04077e-07	72.6254	3.1177	2	0.210377	0	1	1	0.857922	Cerebellar.Hemisphere
ENSG00000228484.1	0.3102	6	-0.0090894	0.0146346	-0.621089	0.534541	59.4642	14	1.45625e-07	73.4642	3.43349	2	0.17965	0	1	1	0.857922	Caudate
ENSG00000244558.5	0.432	6	0.00770192	0.0124011	0.621066	0.534556	55.781	14	6.35381e-07	69.781	0.169805	2	0.918602	0	1	1	0.857922	Cerebellar.Hemisphere
ENSG00000023041.11	0.306	6	0.00914938	0.0147346	0.620945	0.534636	62.4079	14	4.41803e-08	76.4079	0.726203	2	0.695516	0	1	1	0.85794	Amygdala
ENSG00000162643.12	0.1369	6	-0.0136789	0.0220293	-0.62094	0.534639	56.9808	14	3.94181e-07	70.9808	1.23795	2	0.538497	0	1	1	0.85794	Cortex
ENSG00000229391.7	0.6614	6	0.00622307	0.0100223	0.62092	0.534652	66.3343	14	8.83142e-09	80.3343	9.8656	2	0.0072063	0	1	1	0.85794	ACC
ENSG00000196914.8	0.2769	6	0.00961623	0.0154896	0.620816	0.53472	59.8175	14	1.26291e-07	73.8175	1.70892	2	0.425514	0	1	1	0.857988	Cerebellum
ENSG00000075240.16	0.137	6	0.0136686	0.0220213	0.620697	0.534799	60.6427	14	9.04733e-08	74.6427	5.20394	2	0.0741275	0	1	1	0.857988	Blood
ENSG00000136381.12	0.299	6	-0.00925129	0.0149062	-0.620633	0.534841	62.2123	14	4.78424e-08	76.2123	6.66462	2	0.0357105	0	1	1	0.857988	Blood
ENSG00000198535.5	0.1316	6	0.0139444	0.0224686	0.620617	0.534852	57.4967	14	3.20786e-07	71.4967	0.197106	2	0.906148	0	1	1	0.857988	Caudate
ENSG00000132561.13	0.3464	6	0.00859361	0.0138488	0.620529	0.53491	60.9296	14	8.05488e-08	74.9296	0.889048	2	0.641129	0	1	1	0.857988	Blood
ENSG00000150510.16	0.309	6	0.00909704	0.014663	0.620407	0.53499	56.4121	14	4.94436e-07	70.4121	0.469652	2	0.790708	0	1	1	0.857988	Cerebellar.Hemisphere
ENSG00000198912.10	0.5044	6	-0.00711959	0.0114766	-0.620355	0.535024	58.7426	14	1.9469e-07	72.7426	2.45346	2	0.29325	0	1	1	0.857988	Cerebellum
ENSG00000269044.2	0.2699	6	-0.00973187	0.0156892	-0.62029	0.535067	55.5304	14	7.01793e-07	69.5304	0.0525539	2	0.974065	0	1	1	0.857988	Cortex
ENSG00000145217.13	0.605	6	-0.00649964	0.0104791	-0.620247	0.535095	63.4601	14	2.87565e-08	77.4601	5.75352	2	0.056317	0	1	1	0.857988	Cortex
ENSG00000213246.6	0.2591	6	0.00993101	0.0160129	0.620189	0.535133	57.0099	14	3.89632e-07	71.0099	0.130237	2	0.936957	0	1	1	0.857988	Substantia.Nigra
ENSG00000076513.16	0.1472	6	0.0131752	0.0212447	0.620168	0.535147	58.7523	14	1.93933e-07	72.7523	0.702451	2	0.703825	0	1	1	0.857988	Cerebellum
ENSG00000137877.9	0.3949	6	0.00804337	0.0129706	0.620125	0.535176	60.903	14	8.14223e-08	74.903	5.40347	2	0.0670889	0	1	1	0.857988	Blood
ENSG00000259081.1	0.1902	6	0.0115887	0.0186894	0.620066	0.535215	57.7243	14	2.92877e-07	71.7243	0.267987	2	0.874596	0	1	1	0.857988	Cerebellum
ENSG00000235641.4	0.3159	6	-0.00899197	0.014502	-0.620051	0.535225	63.9153	14	2.387e-08	77.9153	5.52952	2	0.0629913	0	1	1	0.857988	Hypothalamus
ENSG00000135315.11	0.1744	6	-0.0120994	0.0195177	-0.619916	0.535313	56.1627	14	5.46e-07	70.1627	0.62655	2	0.731049	0	1	1	0.857988	Hippocampus
ENSG00000261087.1	0.3642	6	0.00837249	0.0135062	0.6199	0.535324	60.0803	14	1.13576e-07	74.0803	4.02983	2	0.133331	0	1	1	0.857988	Caudate
ENSG00000159212.12	0.22	6	0.0107722	0.0173777	0.619887	0.535332	55.6362	14	6.7296e-07	69.6362	0.19619	2	0.906563	0	1	1	0.857988	Frontal.Cortex
ENSG00000157617.16	0.1328	6	-0.0138643	0.0223668	-0.619861	0.53535	59.8521	14	1.24536e-07	73.8521	4.32294	2	0.115156	0	1	1	0.857988	Blood
ENSG00000164610.8	0.3196	6	-0.00893629	0.0144178	-0.619809	0.535384	62.233	14	4.7442e-08	76.233	2.71487	2	0.25732	0	1	1	0.857988	Frontal.Cortex
ENSG00000131401.11	0.5522	6	0.00679791	0.0109687	0.619756	0.535418	57.8906	14	2.74014e-07	71.8906	1.47346	2	0.478677	0	1	1	0.857988	Blood
ENSG00000223813.2	0.2005	6	0.0112787	0.0182031	0.6196	0.535521	55.9037	14	6.05171e-07	69.9037	0.307712	2	0.857395	0	1	1	0.857988	Caudate
ENSG00000279845.1	0.206	6	-0.0111261	0.0179585	-0.619545	0.535557	56.4541	14	4.86233e-07	70.4541	0.910416	2	0.634316	0	1	1	0.857988	ACC
ENSG00000124126.13	0.1604	6	0.0126085	0.0203517	0.619531	0.535567	56.3115	14	5.14637e-07	70.3115	0.822129	2	0.662944	0	1	1	0.857988	Cortex
ENSG00000249738.8	0.2022	6	-0.0112297	0.0181264	-0.61952	0.535574	57.7808	14	2.86333e-07	71.7808	0.870417	2	0.64713	0	1	1	0.857988	Cerebellum
ENSG00000272779.1	0.396	6	-0.00802433	0.0129525	-0.619518	0.535575	58.8693	14	1.85025e-07	72.8693	0.788131	2	0.67431	0	1	1	0.857988	Hypothalamus
ENSG00000272247.1	0.1986	6	0.0113306	0.01829	0.619496	0.535589	73.9837	14	3.63312e-10	87.9837	18.5091	2	9.5677e-05	0	1	1	0.857988	Amygdala
ENSG00000152377.13	0.1784	6	0.0119548	0.0192977	0.619492	0.535592	57.8918	14	2.73885e-07	71.8918	1.98889	2	0.369928	0	1	1	0.857988	Cerebellum
ENSG00000025039.14	0.0638	6	0.0199895	0.0322699	0.619448	0.535621	57.8057	14	2.83491e-07	71.8057	0.755784	2	0.685304	0	1	1	0.857988	Blood
ENSG00000134278.15	0.2076	6	-0.0110809	0.0178891	-0.61942	0.535639	58.1738	14	2.44619e-07	72.1738	2.51155	2	0.284855	0	1	1	0.857988	Cerebellum
ENSG00000145949.9	0.4336	6	0.00766668	0.0123782	0.619369	0.535674	58.0694	14	2.55069e-07	72.0694	1.76011	2	0.41476	0	1	1	0.857988	Hippocampus
ENSG00000111666.10	0.3757	6	0.00823595	0.0132979	0.619344	0.53569	55.8977	14	6.06625e-07	69.8977	0.20919	2	0.900689	0	1	1	0.857988	Frontal.Cortex
ENSG00000103494.12	0.3762	6	0.00823013	0.013289	0.619317	0.535707	61.7344	14	5.8108e-08	75.7344	6.16051	2	0.0459475	0	1	1	0.857988	Cerebellar.Hemisphere
ENSG00000110756.17	0.355	6	-0.00847099	0.0136801	-0.619221	0.535771	57.3446	14	3.40897e-07	71.3446	1.75052	2	0.416754	0	1	1	0.857988	Cerebellar.Hemisphere
ENSG00000081087.14	0.218	6	-0.0108097	0.0174572	-0.619209	0.535779	56.8116	14	4.21696e-07	70.8116	1.21844	2	0.543774	0	1	1	0.857988	Cerebellar.Hemisphere
ENSG00000090273.13	0.1896	6	0.011591	0.0187191	0.619208	0.53578	59.762	14	1.29148e-07	73.762	0.966053	2	0.616913	0	1	1	0.857988	Putamen
ENSG00000106785.14	0.2795	6	0.00954615	0.0154174	0.619179	0.535798	55.4668	14	7.19709e-07	69.4668	0.0231343	2	0.9885	0	1	1	0.857988	ACC
ENSG00000179941.6	0.2113	6	-0.0109788	0.0177318	-0.619157	0.535813	60.3858	14	1.00384e-07	74.3858	4.56894	2	0.101828	0	1	1	0.857988	Cerebellar.Hemisphere
ENSG00000180875.4	0.2596	6	-0.00990452	0.0159974	-0.619131	0.53583	57.4527	14	3.26485e-07	71.4527	1.98851	2	0.369999	0	1	1	0.857988	Cerebellum
ENSG00000106603.18	0.1445	6	0.0132753	0.0214422	0.61912	0.535837	62.1369	14	4.93347e-08	76.1369	6.69546	2	0.035164	0	1	1	0.857988	Cortex
ENSG00000184983.9	0.4644	6	-0.00740457	0.0119607	-0.619075	0.535867	67.0347	14	6.61278e-09	81.0347	11.528	2	0.00313853	0	1	1	0.857988	Blood
ENSG00000120915.13	0.1562	6	-0.0127674	0.0206235	-0.61907	0.53587	57.6889	14	2.97059e-07	71.6889	2.16828	2	0.338192	0	1	1	0.857988	Blood
ENSG00000105607.12	0.5306	6	0.00692701	0.0111897	0.619051	0.535883	57.157	14	3.6742e-07	71.157	1.69126	2	0.429287	0	1	1	0.857988	Caudate
ENSG00000155755.18	0.3137	6	-0.00900854	0.0145528	-0.619026	0.535899	57.9418	14	2.68451e-07	71.9418	0.467533	2	0.791547	0	1	1	0.857988	Putamen
ENSG00000262155.1	0.3267	6	-0.00882699	0.0142603	-0.618991	0.535922	57.6317	14	3.03931e-07	71.6317	1.16167	2	0.559431	0	1	1	0.857988	Cerebellum
ENSG00000164746.13	0.2292	6	0.0105354	0.0170253	0.618807	0.536043	56.5935	14	4.59981e-07	70.5935	1.08798	2	0.580427	0	1	1	0.858119	Nucleus.Accumbens
ENSG00000129167.9	0.2158	6	0.0108571	0.017546	0.618782	0.53606	58.7992	14	1.90308e-07	72.7992	2.65081	2	0.265695	0	1	1	0.858119	ACC
ENSG00000146733.13	0.4175	6	-0.00780393	0.0126146	-0.618642	0.536153	56.1316	14	5.52787e-07	70.1316	0.266377	2	0.8753	0	1	1	0.858194	Hippocampus
ENSG00000253730.1	0.4515	6	-0.00750392	0.0121304	-0.618607	0.536175	55.8267	14	6.23967e-07	69.8267	0.387032	2	0.824057	0	1	1	0.858194	Cerebellum
ENSG00000228261.1	0.0339	6	0.0273853	0.0442711	0.618582	0.536192	59.3285	14	1.53807e-07	73.3285	1.83213	2	0.40009	0	1	1	0.858194	Blood
ENSG00000225457.1	0.1811	6	-0.0118469	0.0191533	-0.618528	0.536227	56.7276	14	4.36053e-07	70.7276	0.396474	2	0.820175	0	1	1	0.858204	Cerebellum
ENSG00000043462.11	0.099	6	0.0160221	0.0259052	0.618488	0.536254	57.4943	14	3.21094e-07	71.4943	2.01889	2	0.364421	0	1	1	0.858204	Blood
ENSG00000154930.14	0.0729	6	0.0186676	0.0301886	0.618366	0.536334	58.7665	14	1.92827e-07	72.7665	2.0665	2	0.355848	0	1	1	0.85825	Blood
ENSG00000183762.12	0.1615	6	0.0125395	0.0202823	0.61825	0.53641	59.2055	14	1.61619e-07	73.2055	3.72852	2	0.155011	0	1	1	0.85825	Cerebellum
ENSG00000076356.6	0.0923	6	-0.0165864	0.026829	-0.618227	0.536425	56.9424	14	4.00278e-07	70.9424	0.463127	2	0.793292	0	1	1	0.85825	Blood
ENSG00000073849.14	0.3098	6	-0.00905304	0.0146441	-0.618205	0.53644	58.2825	14	2.34186e-07	72.2825	1.86774	2	0.393029	0	1	1	0.85825	ACC
ENSG00000060982.14	0.212	6	0.0109432	0.0177025	0.618174	0.536461	61.2715	14	7.01243e-08	75.2715	2.64665	2	0.266248	0	1	1	0.85825	Spine
ENSG00000131941.7	0.2441	6	0.0101981	0.0164975	0.618158	0.536471	61.585	14	6.17449e-08	75.585	5.74454	2	0.0565703	0	1	1	0.85825	ACC
ENSG00000096696.13	0.31	6	0.00904897	0.0146393	0.618126	0.536492	55.5838	14	6.87086e-07	69.5838	0.037316	2	0.981515	0	1	1	0.85825	Nucleus.Accumbens
ENSG00000132612.15	0.37	6	0.00828203	0.0133999	0.618066	0.536532	58.6783	14	1.99781e-07	72.6783	2.64701	2	0.266201	0	1	1	0.85825	Nucleus.Accumbens
ENSG00000162517.12	0.1953	6	0.0113994	0.0184439	0.618059	0.536537	67.4505	14	5.56773e-09	81.4505	10.6498	2	0.00486877	0	1	1	0.85825	Caudate
ENSG00000277531.2	0.3522	6	-0.00848634	0.0137343	-0.617892	0.536647	56.702	14	4.40524e-07	70.702	1.24853	2	0.535654	0	1	1	0.858302	ACC
ENSG00000152492.13	0.1579	6	0.0126737	0.0205122	0.617861	0.536667	55.9567	14	5.92574e-07	69.9567	0.505348	2	0.776721	0	1	1	0.858302	Caudate
ENSG00000188659.9	0.4405	6	-0.00758753	0.0122809	-0.617833	0.536685	63.0012	14	3.46856e-08	77.0012	5.29563	2	0.0708057	0	1	1	0.858302	Nucleus.Accumbens
ENSG00000166578.9	0.0748	6	-0.0184118	0.0298026	-0.617791	0.536713	60.6297	14	9.09507e-08	74.6297	2.04008	2	0.360581	0	1	1	0.858302	Blood
ENSG00000164171.10	0.2945	6	0.00927885	0.0150197	0.61778	0.53672	61.0706	14	7.60755e-08	75.0706	2.55862	2	0.278229	0	1	1	0.858302	Cortex
ENSG00000260077.1	0.4107	6	-0.00785697	0.0127186	-0.617753	0.536738	58.5105	14	2.13713e-07	72.5105	1.78399	2	0.409836	0	1	1	0.858302	Cerebellar.Hemisphere
ENSG00000110274.15	0.2353	6	-0.010379	0.0168032	-0.617679	0.536787	58.6879	14	1.99013e-07	72.6879	2.33579	2	0.31102	0	1	1	0.85831	Cortex
ENSG00000215440.11	0.4106	6	0.00785674	0.0127202	0.617659	0.5368	56.573	14	4.63759e-07	70.573	0.603668	2	0.739461	0	1	1	0.85831	ACC
ENSG00000141084.10	0.3678	6	0.00829982	0.0134399	0.617549	0.536873	58.0362	14	2.58495e-07	72.0362	0.212026	2	0.899413	0	1	1	0.858382	Cortex
ENSG00000123179.13	0.6306	6	-0.00633778	0.0102642	-0.617464	0.536929	59.2309	14	1.5997e-07	73.2309	3.74972	2	0.153377	0	1	1	0.858415	Nucleus.Accumbens
ENSG00000204520.12	0.575	6	-0.00663679	0.010749	-0.617432	0.53695	56.8578	14	4.14006e-07	70.8578	0.338472	2	0.84431	0	1	1	0.858415	Amygdala
ENSG00000145979.17	0.529	6	-0.00691852	0.0112066	-0.617359	0.536998	62.6981	14	3.92516e-08	76.6981	6.16345	2	0.04588	0	1	1	0.858439	Blood
ENSG00000272221.1	0.8116	6	0.00558487	0.00904756	0.617279	0.53705	58.599	14	2.06248e-07	72.599	1.18495	2	0.552958	0	1	1	0.858439	Blood
ENSG00000227165.7	0.3954	6	-0.00800052	0.0129624	-0.617211	0.537095	62.206	14	4.79652e-08	76.206	3.25759	2	0.196166	0	1	1	0.858439	Cortex
ENSG00000181513.14	0.2812	6	0.00948685	0.0153708	0.617201	0.537102	59.0214	14	1.74043e-07	73.0214	1.25371	2	0.53427	0	1	1	0.858439	Spine
ENSG00000170667.14	0.3192	6	0.00890418	0.0144268	0.617195	0.537106	67.1189	14	6.38659e-09	81.1189	0.748541	2	0.687791	0	1	1	0.858439	Caudate
ENSG00000203965.12	0.355	6	-0.00844202	0.0136801	-0.617104	0.537166	57.9522	14	2.67338e-07	71.9522	2.29406	2	0.317578	0	1	1	0.858474	Hippocampus
ENSG00000143643.12	0.0855	6	-0.0172013	0.0278755	-0.617077	0.537184	59.3308	14	1.53663e-07	73.3308	3.10705	2	0.211501	0	1	1	0.858474	Blood
ENSG00000184220.11	0.1418	6	-0.0133543	0.0216454	-0.616958	0.537262	61.0529	14	7.66242e-08	75.0529	5.1123	2	0.077603	0	1	1	0.858511	Blood
ENSG00000108591.9	0.1168	6	0.0147126	0.0238497	0.61689	0.537307	57.1442	14	3.69303e-07	71.1442	1.67676	2	0.432411	0	1	1	0.858511	Blood
ENSG00000136881.11	0.2213	6	0.0106884	0.0173266	0.616879	0.537315	57.6329	14	3.03787e-07	71.6329	0.898311	2	0.638167	0	1	1	0.858511	Nucleus.Accumbens
ENSG00000100393.12	0.0509	6	-0.0222867	0.0361286	-0.616871	0.53732	66.874	14	7.06689e-09	80.874	4.63915	2	0.0983156	0	1	1	0.858511	Blood
ENSG00000248794.1	0.4211	6	-0.007746	0.0125606	-0.616692	0.537438	61.7866	14	5.68869e-08	75.7866	4.57268	2	0.101638	0	1	1	0.858566	Nucleus.Accumbens
ENSG00000174599.5	0.1836	6	0.011731	0.0190225	0.616689	0.53744	59.4574	14	1.46027e-07	73.4574	0.876373	2	0.645205	0	1	1	0.858566	Cerebellum
ENSG00000163235.15	0.1477	6	-0.0130784	0.0212087	-0.616653	0.537464	57.8724	14	2.7602e-07	71.8724	2.42562	2	0.29736	0	1	1	0.858566	Caudate
ENSG00000104043.14	0.0978	6	0.0160706	0.0260636	0.616592	0.537504	55.9673	14	5.90084e-07	69.9673	0.436637	2	0.803869	0	1	1	0.858566	Blood
ENSG00000248150.1	0.4053	6	0.00789426	0.0128031	0.616591	0.537505	56.816	14	4.20958e-07	70.816	0.280079	2	0.869324	0	1	1	0.858566	Frontal.Cortex
ENSG00000248019.2	0.2031	6	-0.0111513	0.0180862	-0.616562	0.537524	59.1577	14	1.64758e-07	73.1577	3.54133	2	0.17022	0	1	1	0.858566	Cerebellar.Hemisphere
ENSG00000156113.22	0.401	6	-0.00793546	0.0128715	-0.616512	0.537557	59.3789	14	1.50717e-07	73.3789	3.23537	2	0.198358	0	1	1	0.858574	Substantia.Nigra
ENSG00000058453.16	0.2809	6	-0.00947824	0.015379	-0.616312	0.537688	57.22	14	3.58295e-07	71.22	1.10087	2	0.576698	0	1	1	0.858739	Blood
ENSG00000126860.11	0.1544	6	0.0127816	0.0207434	0.616178	0.537777	58.373	14	2.25833e-07	72.373	1.24708	2	0.536045	0	1	1	0.858818	Blood
ENSG00000112685.13	0.3457	6	-0.00854162	0.0138629	-0.616152	0.537794	55.7795	14	6.35765e-07	69.7795	0.319809	2	0.852225	0	1	1	0.858818	Blood
ENSG00000065060.16	0.183	6	0.011739	0.0190536	0.616105	0.537825	58.0277	14	2.59369e-07	72.0277	2.32523	2	0.312668	0	1	1	0.858822	ACC
ENSG00000162591.15	0.1837	6	-0.0117139	0.0190173	-0.615959	0.537922	56.545	14	4.68969e-07	70.545	0.289431	2	0.865268	0	1	1	0.858931	Cerebellum
ENSG00000273311.1	0.1289	6	-0.0139803	0.0227027	-0.6158	0.538026	56.698	14	4.41238e-07	70.698	0.926634	2	0.629193	0	1	1	0.859035	Cerebellum
ENSG00000204961.6	0.4319	6	-0.00763718	0.0124025	-0.615775	0.538043	56.8301	14	4.18603e-07	70.8301	0.521222	2	0.77058	0	1	1	0.859035	Nucleus.Accumbens
ENSG00000172986.12	0.3038	6	0.00910483	0.014788	0.615691	0.538098	56.1762	14	5.43078e-07	70.1762	0.0419925	2	0.979223	0	1	1	0.859063	ACC
ENSG00000225937.1	0.4818	6	0.00722946	0.0117427	0.615653	0.538123	56.9251	14	4.0304e-07	70.9251	0.910335	2	0.634342	0	1	1	0.859063	Cerebellar.Hemisphere
ENSG00000165490.12	0.1603	6	-0.0125328	0.020358	-0.615621	0.538145	55.7693	14	6.38352e-07	69.7693	0.28917	2	0.865381	0	1	1	0.859063	Frontal.Cortex
ENSG00000170915.8	0.48	6	0.00724173	0.0117647	0.615546	0.538194	68.2335	14	4.02464e-09	82.2335	11.0292	2	0.00402761	0	1	1	0.859073	Cerebellar.Hemisphere
ENSG00000257241.1	0.1761	6	0.0119554	0.0194233	0.61552	0.538212	60.4269	14	9.87304e-08	74.4269	4.93014	2	0.0850029	0	1	1	0.859073	Cerebellum
ENSG00000203697.11	0.4278	6	0.00767004	0.0124618	0.615482	0.538236	57.4429	14	3.27771e-07	71.4429	1.71229	2	0.424797	0	1	1	0.859073	Nucleus.Accumbens
ENSG00000235162.8	0.1834	6	-0.0117135	0.0190328	-0.615434	0.538268	60.5732	14	9.30549e-08	74.5732	4.23957	2	0.120057	0	1	1	0.859078	Nucleus.Accumbens
ENSG00000205763.13	0.349	6	0.00848978	0.0137972	0.615328	0.538338	61.6985	14	5.89616e-08	75.6985	2.54153	2	0.280616	0	1	1	0.859081	Hippocampus
ENSG00000104979.8	0.3741	6	-0.00819924	0.0133263	-0.615269	0.538377	57.6429	14	3.02578e-07	71.6429	1.03721	2	0.595349	0	1	1	0.859081	Caudate
ENSG00000182957.15	0.3828	6	0.00810497	0.013174	0.615226	0.538406	56.8018	14	4.23351e-07	70.8018	0.0754629	2	0.962971	0	1	1	0.859081	Nucleus.Accumbens
ENSG00000105707.13	0.122	6	-0.0143567	0.0233358	-0.61522	0.53841	71.0539	14	1.24288e-09	85.0539	14.3955	2	0.000748274	0	1	1	0.859081	Blood
ENSG00000149554.12	0.266	6	-0.0097228	0.0158038	-0.615218	0.538411	63.5823	14	2.73553e-08	77.5823	2.41339	2	0.299185	0	1	1	0.859081	Cerebellar.Hemisphere
ENSG00000123213.22	0.1639	6	0.0123834	0.0201333	0.615071	0.538508	60.4173	14	9.91126e-08	74.4173	3.74719	2	0.153571	0	1	1	0.859191	Blood
ENSG00000260401.1	0.1432	6	0.0132457	0.0215393	0.614953	0.538585	60.4209	14	9.89705e-08	74.4209	4.53348	2	0.10365	0	1	1	0.85927	Blood
ENSG00000162373.12	0.137	6	-0.0135389	0.0220213	-0.61481	0.53868	59.4043	14	1.49183e-07	73.4043	0.396552	2	0.820144	0	1	1	0.859278	Cerebellar.Hemisphere
ENSG00000104979.8	0.2628	6	-0.00977531	0.0158997	-0.614809	0.538681	57.4475	14	3.27162e-07	71.4475	1.11525	2	0.572568	0	1	1	0.859278	ACC
ENSG00000261455.1	0.2266	6	-0.0105268	0.0171227	-0.614786	0.538696	56.4986	14	4.77708e-07	70.4986	0.749236	2	0.687552	0	1	1	0.859278	Amygdala
ENSG00000167747.13	0.2031	6	0.011119	0.0180862	0.614775	0.538703	58.4295	14	2.20778e-07	72.4295	1.07559	2	0.584034	0	1	1	0.859278	Blood
ENSG00000140284.10	0.3142	6	-0.00893675	0.0145412	-0.614582	0.538831	56.3431	14	5.08194e-07	70.3431	0.612199	2	0.736313	0	1	1	0.859409	Cerebellar.Hemisphere
ENSG00000228049.7	0.6732	6	0.00610478	0.00993414	0.614526	0.538868	65.0869	14	1.47613e-08	79.0869	4.10487	2	0.128422	0	1	1	0.859409	Amygdala
ENSG00000127364.3	0.524	6	0.0069195	0.01126	0.614522	0.53887	58.5174	14	2.13122e-07	72.5174	2.98297	2	0.225039	0	1	1	0.859409	Spine
ENSG00000278619.4	0.2414	6	0.010193	0.0165895	0.614421	0.538937	57.4272	14	3.29825e-07	71.4272	1.93269	2	0.380471	0	1	1	0.859418	Nucleus.Accumbens
ENSG00000196981.3	0.2987	6	-0.00916281	0.0149137	-0.614389	0.538958	61.0023	14	7.82114e-08	75.0023	4.77568	2	0.091828	0	1	1	0.859418	Cerebellar.Hemisphere
ENSG00000138172.10	0.3522	6	-0.00843818	0.0137343	-0.614385	0.538961	62.941	14	3.55493e-08	76.941	6.36612	2	0.0414587	0	1	1	0.859418	Blood
ENSG00000104064.16	0.2821	6	-0.00942693	0.0153462	-0.614284	0.539028	56.7032	14	4.4032e-07	70.7032	1.22842	2	0.541068	0	1	1	0.85948	Frontal.Cortex
ENSG00000075234.16	0.316	6	-0.00890624	0.0144997	-0.614236	0.53906	57.8897	14	2.74109e-07	71.8897	2.30477	2	0.315882	0	1	1	0.859486	Hippocampus
ENSG00000186020.12	0.1519	6	-0.0128426	0.0209134	-0.614083	0.539161	61.7594	14	5.75201e-08	75.7594	5.69941	2	0.0578613	0	1	1	0.859524	Cortex
ENSG00000186020.12	0.2617	6	-0.00978415	0.0159331	-0.614076	0.539165	61.7593	14	5.75236e-08	75.7593	5.69925	2	0.0578659	0	1	1	0.859524	Frontal.Cortex
ENSG00000232677.6	0.2755	6	-0.00953588	0.0155289	-0.614072	0.539168	56.8785	14	4.10596e-07	70.8785	1.32421	2	0.515764	0	1	1	0.859524	Putamen
ENSG00000004142.11	0.3475	6	-0.00848981	0.0138269	-0.614006	0.539211	59.0839	14	1.69721e-07	73.0839	2.11653	2	0.347057	0	1	1	0.859548	Hippocampus
ENSG00000137494.13	0.408	6	-0.00783392	0.0127606	-0.613913	0.539273	62.0913	14	5.02571e-08	76.0913	5.06247	2	0.0795608	0	1	1	0.859601	Substantia.Nigra
ENSG00000258308.5	0.3232	6	-0.00880011	0.0143373	-0.613792	0.539353	55.6089	14	6.8029e-07	69.6089	0.165937	2	0.92038	0	1	1	0.859678	Cerebellar.Hemisphere
ENSG00000152942.18	0.2835	6	0.00939454	0.0153083	0.61369	0.53942	57.8352	14	2.8016e-07	71.8352	2.09393	2	0.351001	0	1	1	0.859678	ACC
ENSG00000111850.10	0.3838	6	0.0080731	0.0131568	0.613608	0.539474	60.7962	14	8.50243e-08	74.7962	5.26573	2	0.0718722	0	1	1	0.859678	Cortex
ENSG00000278611.1	0.3217	6	0.00881748	0.0143707	0.613576	0.539496	59.9547	14	1.19483e-07	73.9547	4.48672	2	0.106101	0	1	1	0.859678	ACC
ENSG00000137877.9	0.6173	6	-0.00636523	0.0103742	-0.613563	0.539504	56.8877	14	4.09094e-07	70.8877	1.4178	2	0.492185	0	1	1	0.859678	Frontal.Cortex
ENSG00000151849.14	0.4093	6	0.00781657	0.0127404	0.613528	0.539528	60.1449	14	1.10649e-07	74.1449	0.632788	2	0.728772	0	1	1	0.859678	Hypothalamus
ENSG00000148300.11	0.2028	6	0.0111037	0.0180996	0.613478	0.539561	57.1572	14	3.67384e-07	71.1572	0.482561	2	0.785621	0	1	1	0.859678	Caudate
ENSG00000124839.12	0.4669	6	0.00731783	0.0119286	0.613468	0.539567	55.6046	14	6.8145e-07	69.6046	0.0900671	2	0.955965	0	1	1	0.859678	Cortex
ENSG00000167525.13	0.2177	6	-0.0107148	0.0174692	-0.613354	0.539643	58.1745	14	2.44548e-07	72.1745	1.71744	2	0.423705	0	1	1	0.859678	Spine
ENSG00000106605.10	0.38	6	-0.00810899	0.0132224	-0.613276	0.539694	55.7448	14	6.4459e-07	69.7448	0.296037	2	0.862415	0	1	1	0.859678	Substantia.Nigra
ENSG00000169515.5	0.65	6	0.0062001	0.0101099	0.613271	0.539697	56.2707	14	5.23052e-07	70.2707	0.733074	2	0.69313	0	1	1	0.859678	Putamen
ENSG00000149179.13	0.2002	6	-0.0111713	0.0182167	-0.613243	0.539715	61.6165	14	6.09581e-08	75.6165	3.17409	2	0.204529	0	1	1	0.859678	Cerebellum
ENSG00000188895.11	0.1706	6	0.0121015	0.0197339	0.613231	0.539724	56.8574	14	4.14073e-07	70.8574	0.767521	2	0.681294	0	1	1	0.859678	Nucleus.Accumbens
ENSG00000100027.14	0.226	6	-0.0105137	0.0171454	-0.613209	0.539738	59.389	14	1.50105e-07	73.389	3.91017	2	0.141552	0	1	1	0.859678	Cortex
ENSG00000105497.7	0.2385	6	0.0102344	0.0166901	0.6132	0.539744	57.0696	14	3.80468e-07	71.0696	0.104128	2	0.949268	0	1	1	0.859678	Caudate
ENSG00000228050.1	0.571	6	0.00661304	0.0107866	0.61308	0.539824	61.0876	14	7.55525e-08	75.0876	5.50519	2	0.0637623	0	1	1	0.859759	Caudate
ENSG00000137727.12	0.313	6	-0.00893122	0.014569	-0.613028	0.539858	59.6567	14	1.34753e-07	73.6567	0.599227	2	0.741104	0	1	1	0.859769	Cerebellar.Hemisphere
ENSG00000264247.1	0.4115	6	0.00778811	0.0127063	0.612935	0.539919	59.6078	14	1.37434e-07	73.6078	4.13618	2	0.126427	0	1	1	0.859789	Hypothalamus
ENSG00000235169.7	0.481	6	0.00720337	0.0117525	0.612923	0.539927	59.6631	14	1.34405e-07	73.6631	3.52448	2	0.17166	0	1	1	0.859789	Spine
ENSG00000188732.10	0.5524	6	-0.00672106	0.0109667	-0.612861	0.539968	56.6615	14	4.47704e-07	70.6615	0.89582	2	0.638962	0	1	1	0.859809	Hippocampus
ENSG00000184983.9	0.607	6	-0.00641088	0.0104618	-0.612788	0.540017	60.7293	14	8.73569e-08	74.7293	4.59929	2	0.100294	0	1	1	0.859822	Frontal.Cortex
ENSG00000185619.18	0.464	6	-0.00733223	0.0119658	-0.612763	0.540033	58.3937	14	2.23964e-07	72.3937	1.31446	2	0.518284	0	1	1	0.859822	Hippocampus
ENSG00000141084.10	0.2068	6	0.0109817	0.0179237	0.61269	0.540081	58.0316	14	2.58969e-07	72.0316	0.19444	2	0.907356	0	1	1	0.859854	Cerebellar.Hemisphere
ENSG00000001561.6	0.193	6	0.0113636	0.0185534	0.612477	0.540222	57.6363	14	3.03371e-07	71.6363	2.1512	2	0.341093	0	1	1	0.859946	Caudate
ENSG00000169783.12	0.1529	6	-0.0127668	0.0208449	-0.612466	0.54023	60.5899	14	9.24283e-08	74.5899	5.12183	2	0.077234	0	1	1	0.859946	Cortex
ENSG00000107372.12	0.0304	6	0.0286331	0.0467507	0.612464	0.540231	56.1653	14	5.45434e-07	70.1653	0.317798	2	0.853082	0	1	1	0.859946	Blood
ENSG00000082258.12	0.1194	6	0.0144457	0.0235886	0.612404	0.54027	65.756	14	1.12089e-08	79.756	6.70968	2	0.0349149	0	1	1	0.859946	Blood
ENSG00000233621.1	0.471	6	0.0072731	0.0118766	0.612389	0.54028	58.4148	14	2.22077e-07	72.4148	2.72811	2	0.255622	0	1	1	0.859946	Cerebellar.Hemisphere
ENSG00000153560.11	0.4916	6	0.00711828	0.0116251	0.61232	0.540326	58.0486	14	2.57211e-07	72.0486	1.45052	2	0.484199	0	1	1	0.859974	Cerebellar.Hemisphere
ENSG00000223797.5	0.175	6	0.0119279	0.0194843	0.612179	0.54042	57.7334	14	2.91809e-07	71.7334	2.27555	2	0.320532	0	1	1	0.85998	Cerebellum
ENSG00000261455.1	0.3383	6	-0.00857805	0.0140137	-0.612121	0.540458	56.4865	14	4.80014e-07	70.4865	0.743399	2	0.689562	0	1	1	0.85998	Frontal.Cortex
ENSG00000214223.4	0.2534	6	-0.00991086	0.016192	-0.612085	0.540482	55.9762	14	5.87996e-07	69.9762	0.0151573	2	0.99245	0	1	1	0.85998	Caudate
ENSG00000167779.7	0.2017	6	0.0111085	0.0181489	0.612074	0.540489	57.4802	14	3.22919e-07	71.4802	0.945331	2	0.623338	0	1	1	0.85998	Cerebellum
ENSG00000231023.6	0.6754	6	0.0060704	0.00991795	0.612062	0.540497	61.5471	14	6.27027e-08	75.5471	5.857	2	0.0534773	0	1	1	0.85998	Cortex
ENSG00000173699.15	0.46	6	0.0073552	0.0120178	0.612027	0.54052	58.292	14	2.33296e-07	72.292	2.10623	2	0.348849	0	1	1	0.85998	Hypothalamus
ENSG00000204613.10	0.0285	6	0.0295502	0.0482842	0.612004	0.540535	63.0313	14	3.42619e-08	77.0313	1.41282	2	0.493411	0	1	1	0.85998	Blood
ENSG00000078140.13	0.1034	6	-0.0155114	0.025348	-0.611938	0.540578	67.3929	14	5.70194e-09	81.3929	11.8923	2	0.00261589	0	1	1	0.85998	Blood
ENSG00000144134.18	0.3202	6	0.00881442	0.0144043	0.61193	0.540584	60.3488	14	1.01899e-07	74.3488	4.33609	2	0.114401	0	1	1	0.85998	Cerebellum
ENSG00000100601.9	0.335	6	0.00861564	0.0140825	0.611798	0.540672	62.2373	14	4.73576e-08	76.2373	1.80925	2	0.404694	0	1	1	0.860075	Cerebellar.Hemisphere
ENSG00000235381.1	0.7071	6	0.00592925	0.00969308	0.611699	0.540737	57.0012	14	3.90994e-07	71.0012	1.49436	2	0.4737	0	1	1	0.860134	Cerebellum
ENSG00000257999.1	0.2591	6	0.00979377	0.0160129	0.611618	0.54079	57.7546	14	2.89346e-07	71.7546	2.22423	2	0.328863	0	1	1	0.86014	ACC
ENSG00000119431.9	0.5019	6	-0.00703666	0.0115052	-0.611607	0.540798	55.8066	14	6.28969e-07	69.8066	0.26377	2	0.876442	0	1	1	0.86014	Blood
ENSG00000101307.15	0.886	6	0.00529549	0.00865935	0.611534	0.540846	58.9821	14	1.76815e-07	72.9821	3.19346	2	0.202558	0	1	1	0.860166	Cerebellar.Hemisphere
ENSG00000257335.8	0.2438	6	-0.0100942	0.0165077	-0.611485	0.540878	58.8441	14	1.8691e-07	72.8441	3.2647	2	0.19547	0	1	1	0.860166	Nucleus.Accumbens
ENSG00000181045.14	0.2526	6	0.00991544	0.0162176	0.611401	0.540934	56.7441	14	4.3321e-07	70.7441	0.526775	2	0.768444	0	1	1	0.860166	Frontal.Cortex
ENSG00000106605.10	0.3902	6	-0.00797758	0.0130485	-0.611381	0.540947	55.7485	14	6.43623e-07	69.7485	0.252919	2	0.88121	0	1	1	0.860166	Cerebellum
ENSG00000183605.16	0.7804	6	-0.00564047	0.00922665	-0.611323	0.540986	55.9201	14	6.01261e-07	69.9201	0.0838674	2	0.958933	0	1	1	0.860166	Caudate
ENSG00000183605.16	0.5879	6	-0.00649849	0.0106304	-0.61131	0.540995	55.9201	14	6.01254e-07	69.9201	0.0838825	2	0.958926	0	1	1	0.860166	Nucleus.Accumbens
ENSG00000211640.4	0.1206	6	0.0143469	0.0234709	0.611264	0.541025	56.1499	14	5.48796e-07	70.1499	0.699355	2	0.704915	0	1	1	0.860166	Blood
ENSG00000106610.14	0.7001	6	0.00595349	0.00974142	0.611152	0.541099	55.7057	14	6.54646e-07	69.7057	0.252644	2	0.881331	0	1	1	0.860166	Cortex
ENSG00000223601.2	0.3009	6	-0.00907846	0.0148591	-0.610971	0.541219	59.9861	14	1.17981e-07	73.9861	4.00535	2	0.134974	0	1	1	0.860166	Cerebellar.Hemisphere
ENSG00000164346.9	0.7608	6	0.00570909	0.00934475	0.610941	0.541239	56.0768	14	5.6496e-07	70.0768	0.47835	2	0.787277	0	1	1	0.860166	Nucleus.Accumbens
ENSG00000254547.1	0.1831	6	0.0116368	0.0190484	0.610908	0.541261	68.1467	14	4.17216e-09	82.1467	10.9958	2	0.00409529	0	1	1	0.860166	Putamen
ENSG00000243789.10	0.382	6	-0.00805618	0.0131878	-0.610883	0.541277	57.946	14	2.68004e-07	71.946	0.446608	2	0.799872	0	1	1	0.860166	Spine
ENSG00000141084.10	0.2877	6	0.009282	0.0151961	0.610813	0.541323	57.8145	14	2.82497e-07	71.8145	0.184579	2	0.911841	0	1	1	0.860166	Hypothalamus
ENSG00000223812.5	0.1849	6	-0.011577	0.0189555	-0.610745	0.541368	57.8335	14	2.80348e-07	71.8335	2.10465	2	0.349125	0	1	1	0.860166	Frontal.Cortex
ENSG00000149262.16	0.1764	6	0.0118517	0.0194068	0.6107	0.541398	57.3846	14	3.35489e-07	71.3846	1.34979	2	0.509209	0	1	1	0.860166	Cerebellum
ENSG00000237037.9	0.0784	6	0.0177755	0.0291104	0.610625	0.541448	63.2387	14	3.148e-08	77.2387	7.75518	2	0.0207006	0	1	1	0.860166	Blood
ENSG00000116237.15	0.3791	6	0.00808242	0.0132381	0.610542	0.541503	56.5827	14	4.61981e-07	70.5827	1.09673	2	0.577894	0	1	1	0.860166	Cortex
ENSG00000205853.10	0.352	6	0.00838765	0.0137383	0.610533	0.541509	58.6476	14	2.02262e-07	72.6476	3.17701	2	0.204231	0	1	1	0.860166	Amygdala
ENSG00000144554.10	0.3569	6	0.00832833	0.0136436	0.61042	0.541584	57.5961	14	3.08287e-07	71.5961	2.00402	2	0.367141	0	1	1	0.860166	Spine
ENSG00000235790.7	0.3391	6	0.0085441	0.0139971	0.610418	0.541585	56.4029	14	4.96254e-07	70.4029	0.207621	2	0.901396	0	1	1	0.860166	Caudate
ENSG00000235790.7	0.1737	6	0.0119379	0.0195571	0.610416	0.541586	56.4029	14	4.96248e-07	70.4029	0.207621	2	0.901396	0	1	1	0.860166	Nucleus.Accumbens
ENSG00000084636.17	0.5361	6	0.00679524	0.0111322	0.610415	0.541587	56.4029	14	4.9625e-07	70.4029	0.207621	2	0.901396	0	1	1	0.860166	Caudate
ENSG00000084636.17	0.354	6	0.00836197	0.0136994	0.61039	0.541604	56.4029	14	4.96262e-07	70.4029	0.207594	2	0.901408	0	1	1	0.860166	Spine
ENSG00000266916.5	0.187	6	-0.0115051	0.0188487	-0.610389	0.541604	60.3606	14	1.0141e-07	74.3606	4.32667	2	0.114941	0	1	1	0.860166	Cerebellar.Hemisphere
ENSG00000235790.7	0.452	6	0.00740013	0.0121237	0.610388	0.541605	56.4029	14	4.96248e-07	70.4029	0.207594	2	0.901408	0	1	1	0.860166	Spine
ENSG00000258983.2	0.499	6	-0.00704294	0.0115386	-0.610382	0.541609	66.6808	14	7.65434e-09	80.6808	5.73052	2	0.0569682	0	1	1	0.860166	Cerebellar.Hemisphere
ENSG00000172803.17	0.3149	6	-0.00886455	0.014525	-0.610296	0.541666	71.2955	14	1.12343e-09	85.2955	4.20329	2	0.122255	0	1	1	0.860166	Caudate
ENSG00000179399.14	0.1916	6	-0.0113644	0.0186211	-0.610295	0.541666	64.0454	14	2.2632e-08	78.0454	8.21771	2	0.0164265	0	1	1	0.860166	Nucleus.Accumbens
ENSG00000157110.15	0.1989	6	0.0111537	0.0182762	0.610288	0.541671	57.8937	14	2.73673e-07	71.8937	0.764497	2	0.682326	0	1	1	0.860166	Cerebellum
ENSG00000257335.8	0.2062	6	-0.0109519	0.0179498	-0.610143	0.541767	58.836	14	1.87519e-07	72.836	3.26263	2	0.195672	0	1	1	0.860166	Cortex
ENSG00000261455.1	0.4473	6	-0.00743583	0.0121872	-0.610135	0.541772	56.4947	14	4.78443e-07	70.4947	0.747871	2	0.688021	0	1	1	0.860166	Cortex
ENSG00000146425.10	0.3289	6	-0.00867151	0.0142125	-0.610132	0.541774	58.2323	14	2.38946e-07	72.2323	2.76783	2	0.250595	0	1	1	0.860166	Hypothalamus
ENSG00000257335.8	0.1063	6	-0.0152527	0.0249999	-0.610112	0.541788	58.8361	14	1.87511e-07	72.8361	3.26272	2	0.195663	0	1	1	0.860166	Cerebellum
ENSG00000068097.14	0.2993	6	-0.00908966	0.0148987	-0.610096	0.541798	63.325	14	3.03895e-08	77.325	7.47287	2	0.023839	0	1	1	0.860166	Putamen
ENSG00000103485.17	0.5035	6	0.00700803	0.0114869	0.61009	0.541802	60.2918	14	1.04271e-07	74.2918	0.529088	2	0.767556	0	1	1	0.860166	Cortex
ENSG00000187984.12	0.0531	6	-0.021578	0.0353722	-0.610027	0.541844	58.8571	14	1.85933e-07	72.8571	2.18255	2	0.335789	0	1	1	0.860187	Blood
ENSG00000112619.7	0.5057	6	0.00699106	0.0114619	0.60994	0.541902	56.4031	14	4.96217e-07	70.4031	0.9124	2	0.633687	0	1	1	0.860234	Cerebellum
ENSG00000127080.9	0.1934	6	-0.0113036	0.0185342	-0.609876	0.541944	55.9166	14	6.02085e-07	69.9166	0.254269	2	0.880615	0	1	1	0.860256	Cerebellum
ENSG00000184206.11	0.5393	6	-0.00676781	0.0110991	-0.609764	0.542018	58.9046	14	1.82414e-07	72.9046	3.08333	2	0.214024	0	1	1	0.860329	Cortex
ENSG00000165502.6	0.657	6	-0.00613094	0.0100559	-0.609687	0.542069	58.0985	14	2.5212e-07	72.0985	2.65075	2	0.265703	0	1	1	0.860364	Substantia.Nigra
ENSG00000119321.8	0.2767	6	-0.00944647	0.0154952	-0.609637	0.542102	57.1587	14	3.67171e-07	71.1587	1.60276	2	0.44871	0	1	1	0.860365	Caudate
ENSG00000183605.16	0.624	6	-0.00629009	0.0103184	-0.609602	0.542125	55.8501	14	6.18207e-07	69.8501	0.135112	2	0.934675	0	1	1	0.860365	ACC
ENSG00000103550.13	0.4203	6	-0.00766135	0.0125725	-0.609372	0.542278	68.0989	14	4.25579e-09	82.0989	6.81036	2	0.0332009	0	1	1	0.860378	ACC
ENSG00000103550.13	0.5169	6	-0.00690844	0.011337	-0.609369	0.54228	68.099	14	4.25558e-09	82.099	6.81035	2	0.0332009	0	1	1	0.860378	Hypothalamus
ENSG00000103550.13	0.5326	6	-0.00680562	0.0111687	-0.609348	0.542294	68.0988	14	4.2559e-09	82.0988	6.81027	2	0.0332024	0	1	1	0.860378	Nucleus.Accumbens
ENSG00000167842.15	0.3596	6	0.00828229	0.0135923	0.609338	0.542301	56.6647	14	4.47133e-07	70.6647	1.05491	2	0.590104	0	1	1	0.860378	Substantia.Nigra
ENSG00000103550.13	0.7657	6	-0.00567583	0.0093148	-0.609335	0.542303	68.099	14	4.25551e-09	82.099	6.81051	2	0.0331984	0	1	1	0.860378	Hippocampus
ENSG00000103550.13	0.4995	6	-0.00702732	0.0115328	-0.609333	0.542303	68.101	14	4.25204e-09	82.101	6.81051	2	0.0331984	0	1	1	0.860378	Frontal.Cortex
ENSG00000092020.10	0.442	6	-0.00746911	0.01226	-0.609224	0.542376	60.0276	14	1.16019e-07	74.0276	2.99884	2	0.22326	0	1	1	0.860448	Frontal.Cortex
ENSG00000152492.13	0.2	6	-0.0111003	0.0182259	-0.609043	0.542496	55.5183	14	7.05171e-07	69.5183	0.0503234	2	0.975152	0	1	1	0.86055	Nucleus.Accumbens
ENSG00000117834.12	0.2092	6	-0.0108535	0.0178206	-0.609042	0.542497	65.3373	14	1.33174e-08	79.3373	2.09931	2	0.350058	0	1	1	0.86055	Hypothalamus
ENSG00000225733.5	0.2513	6	-0.00989818	0.0162595	-0.608764	0.542681	56.6387	14	4.51779e-07	70.6387	1.19384	2	0.550505	0	1	1	0.860652	Caudate
ENSG00000268751.1	0.2701	6	0.0095474	0.0156834	0.608758	0.542685	57.9032	14	2.7264e-07	71.9032	0.516981	2	0.772216	0	1	1	0.860652	Cortex
ENSG00000056736.9	0.5016	6	0.00700545	0.0115086	0.608712	0.542715	57.1591	14	3.67107e-07	71.1591	1.1328	2	0.567566	0	1	1	0.860652	Cerebellar.Hemisphere
ENSG00000164385.8	0.413	6	-0.00772004	0.0126832	-0.608684	0.542734	57.0158	14	3.88717e-07	71.0158	1.41627	2	0.492563	0	1	1	0.860652	Cerebellar.Hemisphere
ENSG00000260286.3	0.0818	6	0.0173465	0.0284989	0.608672	0.542742	58.5545	14	2.09972e-07	72.5545	2.87827	2	0.237133	0	1	1	0.860652	Blood
ENSG00000183580.9	0.1218	6	-0.0142139	0.023355	-0.608601	0.542789	60.0279	14	1.16007e-07	74.0279	4.13127	2	0.126738	0	1	1	0.860652	Hippocampus
ENSG00000254890.1	0.3474	6	0.00841537	0.0138289	0.608535	0.542833	56.054	14	5.7011e-07	70.054	0.463687	2	0.79307	0	1	1	0.860652	Frontal.Cortex
ENSG00000111237.18	0.2623	6	-0.00968465	0.0159149	-0.608529	0.542837	56.8118	14	4.21668e-07	70.8118	0.784784	2	0.675439	0	1	1	0.860652	Cerebellum
ENSG00000225764.1	0.4225	6	-0.00763076	0.0125398	-0.608525	0.542839	55.7647	14	6.395e-07	69.7647	0.319683	2	0.852279	0	1	1	0.860652	Hypothalamus
ENSG00000165806.19	0.5607	6	-0.00662384	0.0108852	-0.608519	0.542844	57.9106	14	2.71828e-07	71.9106	1.74293	2	0.418338	0	1	1	0.860652	Caudate
ENSG00000213742.6	0.318	6	-0.00879208	0.014454	-0.608278	0.543003	59.966	14	1.1894e-07	73.966	0.182966	2	0.912577	0	1	1	0.860754	Cerebellar.Hemisphere
ENSG00000235821.1	0.133	6	0.0135931	0.02235	0.60819	0.543061	68.1502	14	4.16614e-09	82.1502	3.25408	2	0.19651	0	1	1	0.860754	Hypothalamus
ENSG00000228135.1	0.1891	6	0.0113996	0.0187438	0.608183	0.543066	57.822	14	2.81643e-07	71.822	0.21536	2	0.897915	0	1	1	0.860754	ACC
ENSG00000172500.12	0.2366	6	-0.0101905	0.016757	-0.608132	0.5431	66.7367	14	7.47957e-09	80.7367	3.48554	2	0.175035	0	1	1	0.860754	Nucleus.Accumbens
ENSG00000053501.12	0.1255	6	0.0139904	0.0230082	0.608061	0.543147	60.2275	14	1.0702e-07	74.2275	4.76264	2	0.0924284	0	1	1	0.860754	Blood
ENSG00000165072.9	0.1098	6	-0.0149558	0.0245981	-0.608006	0.543183	59.5383	14	1.41342e-07	73.5383	2.8081	2	0.2456	0	1	1	0.860754	Hypothalamus
ENSG00000242686.4	0.6629	6	-0.00608663	0.010011	-0.607993	0.543192	61.2856	14	6.97241e-08	75.2856	5.78345	2	0.0554805	0	1	1	0.860754	Frontal.Cortex
ENSG00000246982.6	0.696	6	0.00593996	0.00977005	0.607976	0.543203	55.698	14	6.5665e-07	69.698	0.250524	2	0.882266	0	1	1	0.860754	Cerebellar.Hemisphere
ENSG00000138600.9	0.3944	6	-0.00788925	0.0129788	-0.607857	0.543282	59.0872	14	1.69494e-07	73.0872	3.6331	2	0.162586	0	1	1	0.860754	Caudate
ENSG00000117226.11	0.812	6	-0.00549775	0.00904531	-0.607801	0.54332	56.7154	14	4.38178e-07	70.7154	1.07139	2	0.585263	0	1	1	0.860754	Substantia.Nigra
ENSG00000240654.6	0.244	6	-0.0100287	0.0165009	-0.607765	0.543343	56.7506	14	4.32074e-07	70.7506	0.775822	2	0.678473	0	1	1	0.860754	Putamen
ENSG00000226445.1	0.386	6	0.00797334	0.0131192	0.60776	0.543347	60.0324	14	1.15796e-07	74.0324	3.70117	2	0.157146	0	1	1	0.860754	Spine
ENSG00000041357.15	0.28	6	0.00936036	0.0154037	0.607671	0.543406	58.9216	14	1.81172e-07	72.9216	0.586346	2	0.745893	0	1	1	0.860754	Caudate
ENSG00000089220.4	0.3239	6	-0.00870283	0.0143218	-0.607664	0.54341	57.2115	14	3.59516e-07	71.2115	1.74972	2	0.416921	0	1	1	0.860754	Cortex
ENSG00000198833.6	0.0524	6	-0.0216336	0.0356077	-0.607553	0.543484	59.4604	14	1.45848e-07	73.4604	1.66913	2	0.434064	0	1	1	0.860754	Blood
ENSG00000139055.6	0.1309	6	-0.0136862	0.0225286	-0.607504	0.543517	59.5503	14	1.40658e-07	73.5503	4.08975	2	0.129396	0	1	1	0.860754	Blood
ENSG00000081014.10	0.2956	6	0.00910721	0.0149917	0.607484	0.54353	57.5719	14	3.11285e-07	71.5719	1.46684	2	0.480263	0	1	1	0.860754	Cerebellum
ENSG00000143995.19	0.1784	6	-0.0117229	0.0192977	-0.607475	0.543536	57.2019	14	3.60891e-07	71.2019	0.99933	2	0.606734	0	1	1	0.860754	Caudate
ENSG00000280143.1	0.4063	6	0.00776773	0.0127873	0.607456	0.543549	58.0163	14	2.60554e-07	72.0163	2.54791	2	0.279723	0	1	1	0.860754	Cerebellum
ENSG00000100592.15	0.0683	6	0.0189431	0.0311887	0.607372	0.543604	58.6246	14	2.04137e-07	72.6246	1.61735	2	0.445448	0	1	1	0.860754	Blood
ENSG00000205704.6	0.2979	6	-0.00907019	0.0149337	-0.607363	0.54361	59.7648	14	1.29e-07	73.7648	4.06102	2	0.131268	0	1	1	0.860754	Nucleus.Accumbens
ENSG00000075234.16	0.365	6	-0.00819323	0.0134914	-0.607294	0.543656	56.2364	14	5.3024e-07	70.2364	0.613195	2	0.735947	0	1	1	0.860754	Amygdala
ENSG00000260653.5	0.1528	6	-0.0126627	0.0208517	-0.607275	0.543669	56.0075	14	5.80748e-07	70.0075	0.388681	2	0.823378	0	1	1	0.860754	Cerebellum
ENSG00000141295.13	0.4175	6	0.00765995	0.0126146	0.607228	0.5437	56.4905	14	4.79245e-07	70.4905	0.932788	2	0.62726	0	1	1	0.860754	Spine
ENSG00000148734.7	0.6241	6	0.0062643	0.0103175	0.607152	0.54375	55.7039	14	6.55125e-07	69.7039	0.254923	2	0.880327	0	1	1	0.860754	Cerebellar.Hemisphere
ENSG00000149735.6	0.297	6	-0.00907934	0.0149563	-0.607058	0.543812	59.0659	14	1.70957e-07	73.0659	2.32087	2	0.31335	0	1	1	0.860754	Cerebellar.Hemisphere
ENSG00000170606.14	0.3013	6	0.0090141	0.0148492	0.607043	0.543823	63.7224	14	2.58317e-08	77.7224	8.09247	2	0.0174881	0	1	1	0.860754	Cortex
ENSG00000170606.14	0.3846	6	0.00797833	0.0131431	0.607035	0.543828	63.7224	14	2.58316e-08	77.7224	8.09248	2	0.017488	0	1	1	0.860754	Cerebellar.Hemisphere
ENSG00000170606.14	0.2189	6	0.0105753	0.0174213	0.607035	0.543828	63.7224	14	2.58311e-08	77.7224	8.0925	2	0.0174878	0	1	1	0.860754	Putamen
ENSG00000170606.14	0.2164	6	0.0106362	0.0175216	0.607032	0.54383	63.7223	14	2.58323e-08	77.7223	8.09241	2	0.0174886	0	1	1	0.860754	Nucleus.Accumbens
ENSG00000170606.14	0.2687	6	0.00954508	0.0157242	0.60703	0.543831	63.7223	14	2.58323e-08	77.7223	8.09241	2	0.0174886	0	1	1	0.860754	Caudate
ENSG00000125734.15	0.7607	6	-0.00567276	0.00934536	-0.607013	0.543842	59.9991	14	1.17361e-07	73.9991	4.54834	2	0.102883	0	1	1	0.860754	Cerebellum
ENSG00000145725.19	0.1518	6	-0.0126987	0.0209203	-0.607003	0.543849	57.9994	14	2.62333e-07	71.9994	2.54198	2	0.280553	0	1	1	0.860754	Nucleus.Accumbens
ENSG00000258376.2	0.1006	6	-0.0155971	0.0256984	-0.606931	0.543897	57.9433	14	2.68295e-07	71.9433	2.37137	2	0.305537	0	1	1	0.860754	Blood
ENSG00000152128.13	0.2378	6	-0.010143	0.0167146	-0.606834	0.543961	64.2171	14	2.10941e-08	78.2171	5.82553	2	0.0543252	0	1	1	0.860754	Putamen
ENSG00000163820.14	0.165	6	-0.0121765	0.020066	-0.606824	0.543968	57.8831	14	2.7484e-07	71.8831	0.374546	2	0.829217	0	1	1	0.860754	Hippocampus
ENSG00000138111.14	0.2896	6	0.00919086	0.0151462	0.60681	0.543977	69.2071	14	2.6855e-09	83.2071	10.8356	2	0.00443693	0	1	1	0.860754	Hippocampus
ENSG00000145217.13	0.5658	6	-0.00657499	0.010836	-0.60677	0.544003	63.3676	14	2.98656e-08	77.3676	5.66846	2	0.0587638	0	1	1	0.860754	Frontal.Cortex
ENSG00000167528.12	0.345	6	0.00841961	0.0138769	0.606735	0.544027	64.2637	14	2.06955e-08	78.2637	4.47353	2	0.106803	0	1	1	0.860754	Amygdala
ENSG00000130803.14	0.322	6	-0.00871485	0.0143639	-0.606717	0.544039	58.7684	14	1.92684e-07	72.7684	2.06693	2	0.355772	0	1	1	0.860754	Substantia.Nigra
ENSG00000204248.10	0.455	6	-0.00733044	0.0120836	-0.606643	0.544088	57.0789	14	3.79058e-07	71.0789	1.58468	2	0.452783	0	1	1	0.860756	Hippocampus
ENSG00000126005.16	0.628	6	-0.00623945	0.0102854	-0.60663	0.544096	60.8798	14	8.21926e-08	74.8798	4.28062	2	0.117618	0	1	1	0.860756	Amygdala
ENSG00000205659.10	0.062	6	0.0198519	0.0327349	0.606444	0.54422	55.9013	14	6.05761e-07	69.9013	0.158528	2	0.923796	0	1	1	0.860844	Blood
ENSG00000228857.2	0.2521	6	0.00984424	0.0162337	0.606409	0.544243	56.0762	14	5.65099e-07	70.0762	0.536693	2	0.764643	0	1	1	0.860844	Hippocampus
ENSG00000167083.6	0.1943	6	-0.0112132	0.0184913	-0.606404	0.544246	57.2216	14	3.58062e-07	71.2216	1.57228	2	0.455601	0	1	1	0.860844	Hypothalamus
ENSG00000279254.1	0.4565	6	0.00731517	0.0120638	0.606376	0.544265	59.9555	14	1.19446e-07	73.9555	4.3261	2	0.114974	0	1	1	0.860844	Nucleus.Accumbens
ENSG00000249242.7	0.3259	6	0.0086549	0.0142778	0.60618	0.544395	57.9969	14	2.6259e-07	71.9969	2.21943	2	0.329652	0	1	1	0.86089	Cortex
ENSG00000074219.13	0.1965	6	0.0111453	0.0183875	0.606133	0.544426	57.9924	14	2.63071e-07	71.9924	1.90119	2	0.386511	0	1	1	0.86089	Putamen
ENSG00000224848.1	0.498	6	-0.00700054	0.0115502	-0.606099	0.544449	60.1555	14	1.10178e-07	74.1555	4.38502	2	0.111636	0	1	1	0.86089	Substantia.Nigra
ENSG00000273108.1	0.2353	6	-0.0101834	0.0168032	-0.606037	0.54449	55.6927	14	6.58054e-07	69.6927	0.21685	2	0.897246	0	1	1	0.86089	Cortex
ENSG00000203697.11	0.243	6	0.0100201	0.0165348	0.605997	0.544517	56.819	14	4.20456e-07	70.819	1.34623	2	0.510116	0	1	1	0.86089	Putamen
ENSG00000188266.13	0.1479	6	0.0128435	0.0211943	0.605987	0.544524	59.0159	14	1.74432e-07	73.0159	3.08867	2	0.213454	0	1	1	0.86089	Cortex
ENSG00000230606.10	0.32	6	-0.00873153	0.0144088	-0.605986	0.544524	61.1658	14	7.31959e-08	75.1658	5.54591	2	0.0624773	0	1	1	0.86089	Frontal.Cortex
ENSG00000259514.1	0.0608	6	0.0200284	0.0330564	0.605885	0.544591	57.4441	14	3.27611e-07	71.4441	1.64106	2	0.440199	0	1	1	0.86089	Blood
ENSG00000060971.17	0.3935	6	0.00787235	0.0129936	0.605862	0.544606	61.3585	14	6.76903e-08	75.3585	0.819917	2	0.663678	0	1	1	0.86089	Frontal.Cortex
ENSG00000257815.5	0.3441	6	-0.0084184	0.013895	-0.605857	0.54461	58.2993	14	2.32616e-07	72.2993	2.70025	2	0.259207	0	1	1	0.86089	Caudate
ENSG00000238142.1	0.2944	6	-0.00910079	0.0150222	-0.605823	0.544632	57.7392	14	2.91137e-07	71.7392	0.648889	2	0.722929	0	1	1	0.86089	Frontal.Cortex
ENSG00000175772.10	0.2145	6	0.0106619	0.0175991	0.605821	0.544634	56.5012	14	4.77208e-07	70.5012	1.02886	2	0.59784	0	1	1	0.86089	Caudate
ENSG00000099999.14	0.227	6	-0.0103619	0.0171076	-0.605689	0.544721	59.3731	14	1.51068e-07	73.3731	3.72656	2	0.155163	0	1	1	0.860948	Cortex
ENSG00000165076.13	0.2087	6	-0.0108065	0.0178419	-0.605681	0.544727	58.4993	14	2.14678e-07	72.4993	3.0014	2	0.222974	0	1	1	0.860948	Cerebellum
ENSG00000148730.6	0.2785	6	0.00935398	0.0154451	0.605628	0.544762	57.5515	14	3.13834e-07	71.5515	1.16268	2	0.559149	0	1	1	0.860958	Cerebellar.Hemisphere
ENSG00000254890.1	0.1502	6	0.0127335	0.0210314	0.605453	0.544878	56.0714	14	5.66172e-07	70.0714	0.506697	2	0.776197	0	1	1	0.861098	ACC
ENSG00000105607.12	0.3223	6	0.00869178	0.0143573	0.605391	0.544919	57.1582	14	3.67247e-07	71.1582	1.69195	2	0.429138	0	1	1	0.861118	Nucleus.Accumbens
ENSG00000131037.14	0.2886	6	0.00918354	0.0151724	0.605278	0.544994	61.0377	14	7.70973e-08	75.0377	3.60893	2	0.164563	0	1	1	0.861159	Putamen
ENSG00000068097.14	0.2338	6	-0.0102023	0.016857	-0.605226	0.545029	63.8028	14	2.49954e-08	77.8028	7.89107	2	0.0193409	0	1	1	0.861159	Cerebellar.Hemisphere
ENSG00000277383.1	0.0609	6	0.0199901	0.0330293	0.605224	0.54503	61.8845	14	5.46672e-08	75.8845	3.8817	2	0.143582	0	1	1	0.861159	Blood
ENSG00000165076.13	0.2484	6	-0.00989494	0.0163541	-0.605043	0.545151	58.459	14	2.18179e-07	72.459	2.96779	2	0.226752	0	1	1	0.861278	Nucleus.Accumbens
ENSG00000206562.11	0.287	6	-0.00920525	0.0152146	-0.605026	0.545162	60.8408	14	8.35002e-08	74.8408	3.01297	2	0.221688	0	1	1	0.861278	Nucleus.Accumbens
ENSG00000132849.19	0.4224	6	0.00758671	0.0125412	0.60494	0.545219	56.9821	14	3.93975e-07	70.9821	0.886979	2	0.641793	0	1	1	0.861297	Cerebellum
ENSG00000091656.15	0.199	6	-0.0110529	0.0182716	-0.604923	0.54523	59.0208	14	1.74085e-07	73.0208	0.198741	2	0.905407	0	1	1	0.861297	Spine
ENSG00000250312.6	0.5824	6	0.00645936	0.0106805	0.60478	0.545325	56.5738	14	4.63614e-07	70.5738	1.09703	2	0.577808	0	1	1	0.861361	Putamen
ENSG00000034677.12	0.2515	6	-0.00982944	0.016253	-0.604776	0.545328	57.4857	14	3.2221e-07	71.4857	1.08293	2	0.581894	0	1	1	0.861361	Cerebellar.Hemisphere
ENSG00000165076.13	0.276	6	-0.00938159	0.0155149	-0.604684	0.545389	58.4604	14	2.18049e-07	72.4604	2.96937	2	0.226573	0	1	1	0.861413	Cerebellar.Hemisphere
ENSG00000163633.10	0.0725	6	-0.0183034	0.0302717	-0.604637	0.54542	56.6305	14	4.53262e-07	70.6305	0.761497	2	0.68335	0	1	1	0.861418	Blood
ENSG00000196335.12	0.506	6	-0.00692766	0.0114585	-0.604588	0.545453	56.694	14	4.41938e-07	70.694	1.24987	2	0.535295	0	1	1	0.861424	Substantia.Nigra
ENSG00000183605.16	0.3476	6	-0.00835706	0.0138249	-0.604492	0.545516	55.9438	14	5.95623e-07	69.9438	0.2462	2	0.884175	0	1	1	0.861446	Blood
ENSG00000274922.1	0.2461	6	0.00993185	0.0164304	0.604482	0.545523	56.6496	14	4.4983e-07	70.6496	1.15585	2	0.561062	0	1	1	0.861446	Blood
ENSG00000266718.1	0.372	6	-0.0080758	0.0133638	-0.604303	0.545642	56.0858	14	5.62945e-07	70.0858	0.458423	2	0.795161	0	1	1	0.86159	Cortex
ENSG00000214491.8	0.4506	6	-0.00733498	0.0121425	-0.604076	0.545793	57.5712	14	3.11376e-07	71.5712	1.93029	2	0.380927	0	1	1	0.861761	Cerebellar.Hemisphere
ENSG00000119913.4	0.4478	6	0.0073573	0.0121804	0.604029	0.545824	56.9315	14	4.02013e-07	70.9315	0.537196	2	0.764451	0	1	1	0.861761	Caudate
ENSG00000140263.13	0.1906	6	0.011276	0.0186699	0.60397	0.545863	56.7754	14	4.2783e-07	70.7754	0.81918	2	0.663922	0	1	1	0.861761	Cerebellar.Hemisphere
ENSG00000165271.16	0.7435	6	0.00570922	0.00945284	0.603969	0.545864	57.2322	14	3.56548e-07	71.2322	1.78538	2	0.409552	0	1	1	0.861761	Hypothalamus
ENSG00000204463.12	0.0719	6	0.0183552	0.0303976	0.603838	0.545951	63.2615	14	3.1188e-08	77.2615	6.86097	2	0.0323712	0	1	1	0.861798	Blood
ENSG00000167291.15	0.56	6	0.0065768	0.010892	0.603818	0.545965	65.5035	14	1.24371e-08	79.5035	9.15399	2	0.0102858	0	1	1	0.861798	Cerebellum
ENSG00000211675.2	0.1364	6	-0.0133251	0.0220697	-0.603772	0.545995	56.0033	14	5.81704e-07	70.0033	0.563797	2	0.75435	0	1	1	0.861798	Blood
ENSG00000151694.12	0.2038	6	-0.010901	0.0180551	-0.603764	0.546001	56.6211	14	4.54952e-07	70.6211	0.0764168	2	0.962512	0	1	1	0.861798	Caudate
ENSG00000257335.8	0.1594	6	-0.0123251	0.0204155	-0.603715	0.546033	59.4037	14	1.49219e-07	73.4037	3.47603	2	0.175869	0	1	1	0.861805	Putamen
ENSG00000068724.15	0.3558	6	0.00824633	0.0136647	0.603477	0.546191	56.4937	14	4.78642e-07	70.4937	0.701636	2	0.704112	0	1	1	0.861889	Cerebellar.Hemisphere
ENSG00000153560.11	0.1161	6	0.0144352	0.0239215	0.603439	0.546217	56.536	14	4.70641e-07	70.536	0.677283	2	0.712738	0	1	1	0.861889	Cortex
ENSG00000179967.11	0.0479	6	-0.0224726	0.0372429	-0.603405	0.546239	58.839	14	1.87294e-07	72.839	2.33436	2	0.311244	0	1	1	0.861889	Blood
ENSG00000088035.15	0.1938	6	0.0111711	0.0185151	0.603348	0.546277	58.4494	14	2.19017e-07	72.4494	2.89621	2	0.235016	0	1	1	0.861889	Frontal.Cortex
ENSG00000280739.2	0.0773	6	0.017687	0.0293168	0.603306	0.546305	59.5855	14	1.38679e-07	73.5855	3.64934	2	0.161271	0	1	1	0.861889	Cerebellar.Hemisphere
ENSG00000137103.16	0.3621	6	-0.00817177	0.0135453	-0.603293	0.546314	67.3689	14	5.75901e-09	81.3689	0.272505	2	0.872622	0	1	1	0.861889	Hippocampus
ENSG00000242616.3	0.2484	6	0.00986602	0.0163541	0.603275	0.546326	59.1862	14	1.62879e-07	73.1862	3.66437	2	0.160063	0	1	1	0.861889	Blood
ENSG00000280401.1	0.1451	6	-0.0129077	0.0213978	-0.603225	0.546359	56.7491	14	4.32334e-07	70.7491	1.0044	2	0.605199	0	1	1	0.861889	Cortex
ENSG00000105576.15	0.254	6	-0.0097556	0.0161728	-0.603209	0.54637	64.151	14	2.1674e-08	78.151	8.69775	2	0.0129213	0	1	1	0.861889	Substantia.Nigra
ENSG00000111875.7	0.263	6	0.00958722	0.0158937	0.603209	0.54637	57.2787	14	3.49989e-07	71.2787	0.858511	2	0.650994	0	1	1	0.861889	Spine
ENSG00000175322.11	0.271	6	-0.00944065	0.0156574	-0.602953	0.54654	59.3242	14	1.54075e-07	73.3242	3.82976	2	0.147359	0	1	1	0.862112	Amygdala
ENSG00000249494.5	0.2027	6	-0.0109151	0.018104	-0.602911	0.546568	56.7481	14	4.32511e-07	70.7481	1.30454	2	0.520861	0	1	1	0.862113	Frontal.Cortex
ENSG00000145217.13	0.316	6	-0.00873973	0.0144997	-0.602753	0.546673	63.3754	14	2.97697e-08	77.3754	5.6681	2	0.0587744	0	1	1	0.862169	Hypothalamus
ENSG00000196584.2	0.4	6	0.00776708	0.0128876	0.602678	0.546723	56.167	14	5.45067e-07	70.167	0.429505	2	0.806741	0	1	1	0.862169	Spine
ENSG00000142937.11	0.2103	6	-0.0107119	0.0177739	-0.602678	0.546723	60.7409	14	8.69482e-08	74.7409	4.79817	2	0.0908009	0	1	1	0.862169	Frontal.Cortex
ENSG00000235241.1	0.4497	6	-0.007325	0.0121546	-0.602652	0.54674	57.9728	14	2.65136e-07	71.9728	1.38999	2	0.499076	0	1	1	0.862169	Nucleus.Accumbens
ENSG00000197168.11	0.281	6	-0.00926639	0.0153762	-0.602644	0.546745	66.3603	14	8.73707e-09	80.3603	3.57279	2	0.167563	0	1	1	0.862169	Spine
ENSG00000152527.13	0.4337	6	0.00745793	0.0123768	0.602573	0.546793	58.7728	14	1.92343e-07	72.7728	2.53168	2	0.282003	0	1	1	0.862199	Nucleus.Accumbens
ENSG00000165140.9	0.4186	6	0.00758986	0.012598	0.602464	0.546866	58.5941	14	2.06656e-07	72.5941	3.13511	2	0.208554	0	1	1	0.862201	Hippocampus
ENSG00000271335.5	0.479	6	0.00709488	0.011777	0.602435	0.546884	57.6833	14	2.97722e-07	71.6833	1.66832	2	0.434238	0	1	1	0.862201	Substantia.Nigra
ENSG00000242686.4	0.4291	6	-0.00749581	0.0124429	-0.602415	0.546898	61.4006	14	6.65429e-08	75.4006	5.90147	2	0.0523012	0	1	1	0.862201	Cerebellum
ENSG00000134955.11	0.1329	6	0.0134687	0.0223584	0.602401	0.546907	55.7335	14	6.47486e-07	69.7335	0.0609894	2	0.969966	0	1	1	0.862201	Blood
ENSG00000230212.6	0.297	6	0.0090084	0.0149563	0.602315	0.546964	56.3754	14	5.01714e-07	70.3754	0.923273	2	0.630251	0	1	1	0.862246	Cerebellar.Hemisphere
ENSG00000270773.1	0.6317	6	-0.00617534	0.0102553	-0.602162	0.547066	61.164	14	7.3248e-08	75.164	2.55979	2	0.278067	0	1	1	0.862362	Caudate
ENSG00000140463.13	0.21	6	-0.010709	0.0177866	-0.602084	0.547118	57.1402	14	3.69886e-07	71.1402	0.978526	2	0.613078	0	1	1	0.862369	Spine
ENSG00000179344.16	0.81	6	-0.00545244	0.00905647	-0.602049	0.547142	65.0569	14	1.49447e-08	79.0569	3.09091	2	0.213214	0	1	1	0.862369	Nucleus.Accumbens
ENSG00000280604.1	0.1756	6	0.0117095	0.019451	0.602001	0.547173	66.2997	14	8.95827e-09	80.2997	1.50506	2	0.471174	0	1	1	0.862369	Cerebellum
ENSG00000270773.1	0.6105	6	0.00627978	0.0104318	0.601985	0.547184	61.3771	14	6.71825e-08	75.3771	1.69951	2	0.42752	0	1	1	0.862369	Nucleus.Accumbens
ENSG00000237082.1	0.292	6	-0.00907698	0.0150838	-0.601769	0.547328	56.2874	14	5.19595e-07	70.2874	0.100595	2	0.950946	0	1	1	0.862507	Hippocampus
ENSG00000158470.5	0.0896	6	-0.016386	0.0272302	-0.601758	0.547335	58.1443	14	2.47532e-07	72.1443	1.02779	2	0.598162	0	1	1	0.862507	Blood
ENSG00000204301.6	0.218	6	0.010504	0.0174572	0.601703	0.547372	56.6131	14	4.56408e-07	70.6131	1.01913	2	0.600757	0	1	1	0.862507	Blood
ENSG00000171680.21	0.2039	6	-0.0108608	0.0180507	-0.601684	0.547385	60.0596	14	1.1453e-07	74.0596	4.32608	2	0.114975	0	1	1	0.862507	Cortex
ENSG00000123384.13	0.15	6	0.0126613	0.0210454	0.601618	0.547428	62.0284	14	5.1561e-08	76.0284	5.11724	2	0.0774114	0	1	1	0.862531	Cerebellar.Hemisphere
ENSG00000171067.10	0.1664	6	-0.0120197	0.0199814	-0.601543	0.547478	62.4091	14	4.41581e-08	76.4091	1.73071	2	0.420902	0	1	1	0.862565	Blood
ENSG00000198246.7	0.2631	6	0.00955726	0.0158907	0.601438	0.547548	58.9926	14	1.76074e-07	72.9926	1.89241	2	0.388211	0	1	1	0.862619	Cortex
ENSG00000016402.13	0.2	6	-0.0109611	0.0182258	-0.601405	0.54757	56.2698	14	5.23233e-07	70.2698	0.824362	2	0.662204	0	1	1	0.862619	ACC
ENSG00000235790.7	0.5037	6	0.00690645	0.0114846	0.601364	0.547597	57.1483	14	3.68704e-07	71.1483	0.779389	2	0.677264	0	1	1	0.862619	Frontal.Cortex
ENSG00000145217.13	0.3171	6	-0.00870271	0.0144745	-0.601243	0.547678	64.2398	14	2.08994e-08	78.2398	5.7505	2	0.0564022	0	1	1	0.862698	Blood
ENSG00000213523.10	0.1923	6	0.0111747	0.0185872	0.601204	0.547704	57.3639	14	3.38277e-07	71.3639	1.91103	2	0.384613	0	1	1	0.862698	Amygdala
ENSG00000023041.11	0.259	6	0.00962692	0.0160158	0.601087	0.547782	62.956	14	3.53313e-08	76.956	0.130883	2	0.936654	0	1	1	0.862767	Frontal.Cortex
ENSG00000196584.2	0.536	6	0.0066912	0.0111332	0.601013	0.547831	56.116	14	5.56228e-07	70.116	0.480903	2	0.786273	0	1	1	0.862767	Substantia.Nigra
ENSG00000164620.8	0.1926	6	0.0111624	0.0185727	0.601011	0.547833	59.6564	14	1.34768e-07	73.6564	3.23739	2	0.198158	0	1	1	0.862767	Caudate
ENSG00000121940.15	0.212	6	-0.0106366	0.0177025	-0.600852	0.547938	59.6976	14	1.32549e-07	73.6976	1.65434	2	0.437286	0	1	1	0.862813	Caudate
ENSG00000166664.13	0.3572	6	-0.0081931	0.0136379	-0.60076	0.548	56.4082	14	4.95201e-07	70.4082	0.779536	2	0.677214	0	1	1	0.862813	Hippocampus
ENSG00000197977.3	0.1302	6	0.0135699	0.0225891	0.600729	0.54802	57.5304	14	3.16495e-07	71.5304	0.670648	2	0.715106	0	1	1	0.862813	Cerebellum
ENSG00000165282.13	0.349	6	0.00828779	0.0137972	0.600688	0.548048	76.415	14	1.30046e-10	90.415	20.6249	2	3.32173e-05	0	1	1	0.862813	Hippocampus
ENSG00000164627.17	0.454	6	0.00726603	0.0120969	0.600652	0.548072	56.508	14	4.75928e-07	70.508	0.293785	2	0.863387	0	1	1	0.862813	Spine
ENSG00000224043.7	0.2243	6	-0.0103372	0.0172103	-0.600639	0.548081	64.305	14	2.03479e-08	78.305	5.89062	2	0.0525857	0	1	1	0.862813	Cerebellum
ENSG00000173409.13	0.2847	6	-0.00917533	0.015276	-0.600637	0.548082	55.8926	14	6.07852e-07	69.8926	0.452348	2	0.797579	0	1	1	0.862813	Hypothalamus
ENSG00000171574.17	0.26	6	-0.00960061	0.0159851	-0.600596	0.548109	56.7768	14	4.27592e-07	70.7768	0.396634	2	0.82011	0	1	1	0.862813	Hippocampus
ENSG00000159111.12	0.1922	6	0.0111658	0.018592	0.60057	0.548126	59.9009	14	1.22108e-07	73.9009	4.13108	2	0.12675	0	1	1	0.862813	Blood
ENSG00000176273.14	0.291	6	-0.00907374	0.0151097	-0.600524	0.548157	57.2377	14	3.55763e-07	71.2377	1.7333	2	0.420358	0	1	1	0.862813	ACC
ENSG00000249628.2	0.2626	6	0.00955139	0.0159058	0.600498	0.548174	66.848	14	7.14349e-09	80.848	5.51213	2	0.0635415	0	1	1	0.862813	Cerebellar.Hemisphere
ENSG00000278845.4	0.398	6	0.00775738	0.01292	0.600418	0.548228	59.4158	14	1.48495e-07	73.4158	3.93077	2	0.140102	0	1	1	0.862853	Hypothalamus
ENSG00000216471.3	0.298	6	-0.00896335	0.0149312	-0.600311	0.548299	64.2735	14	2.0612e-08	78.2735	6.94874	2	0.0309813	0	1	1	0.862854	Spine
ENSG00000141295.13	0.2815	6	0.00922228	0.0153625	0.600309	0.5483	56.4762	14	4.81985e-07	70.4762	0.924681	2	0.629808	0	1	1	0.862854	ACC
ENSG00000231982.1	0.3101	6	0.00878541	0.014637	0.60022	0.54836	57.4717	14	3.24013e-07	71.4717	1.79499	2	0.407589	0	1	1	0.862854	Nucleus.Accumbens
ENSG00000259045.1	0.3077	6	0.0088195	0.014694	0.600213	0.548364	59.9417	14	1.20114e-07	73.9417	4.4763	2	0.106656	0	1	1	0.862854	Nucleus.Accumbens
ENSG00000072210.18	0.2024	6	-0.0108742	0.0181175	-0.600204	0.54837	57.8423	14	2.79362e-07	71.8423	1.26273	2	0.531865	0	1	1	0.862854	Cerebellum
ENSG00000278611.1	0.309	6	0.00879967	0.014663	0.600128	0.548421	59.5455	14	1.40928e-07	73.5455	4.06637	2	0.130918	0	1	1	0.86289	Frontal.Cortex
ENSG00000160963.13	0.4814	6	-0.00704838	0.0117476	-0.599984	0.548517	60.5871	14	9.25352e-08	74.5871	1.67535	2	0.432714	0	1	1	0.862896	Caudate
ENSG00000272335.1	0.151	6	-0.0125836	0.0209756	-0.599914	0.548563	62.4355	14	4.36865e-08	76.4355	6.82958	2	0.0328833	0	1	1	0.862896	Caudate
ENSG00000135643.4	0.3848	6	0.00788237	0.0131397	0.59989	0.54858	56.4214	14	4.92616e-07	70.4214	0.543994	2	0.761856	0	1	1	0.862896	Hippocampus
ENSG00000271335.5	0.1521	6	0.0125371	0.0208996	0.599872	0.548591	57.6784	14	2.983e-07	71.6784	2.22037	2	0.329498	0	1	1	0.862896	Hypothalamus
ENSG00000127325.18	0.2271	6	-0.0102589	0.0171039	-0.599798	0.548641	57.8872	14	2.74387e-07	71.8872	1.55441	2	0.459688	0	1	1	0.862896	Caudate
ENSG00000155542.11	0.6178	6	-0.0062197	0.01037	-0.599778	0.548654	60.1543	14	1.10232e-07	74.1543	1.59645	2	0.450127	0	1	1	0.862896	Amygdala
ENSG00000276571.1	0.285	6	-0.00915633	0.0152679	-0.599709	0.5487	63.9048	14	2.39731e-08	77.9048	5.62433	2	0.0600748	0	1	1	0.862896	Substantia.Nigra
ENSG00000166682.10	0.3589	6	0.00815868	0.0136055	0.599659	0.548734	56.1037	14	5.58947e-07	70.1037	0.465202	2	0.79247	0	1	1	0.862896	ACC
ENSG00000224376.1	0.2894	6	0.00908479	0.0151514	0.5996	0.548773	68.4687	14	3.65027e-09	82.4687	12.9533	2	0.00153895	0	1	1	0.862896	Cortex
ENSG00000175567.8	0.4145	6	-0.00759102	0.0126602	-0.599598	0.548774	59.0665	14	1.70912e-07	73.0665	3.43877	2	0.179177	0	1	1	0.862896	Caudate
ENSG00000228857.2	0.358	6	0.00816781	0.0136226	0.599576	0.548789	56.1021	14	5.59324e-07	70.1021	0.552948	2	0.758453	0	1	1	0.862896	Substantia.Nigra
ENSG00000261173.1	0.0647	6	-0.019213	0.0320446	-0.599571	0.548792	58.7807	14	1.91734e-07	72.7807	3.31601	2	0.190519	0	1	1	0.862896	Cortex
ENSG00000259687.1	0.2158	6	0.0105197	0.0175459	0.599554	0.548803	55.6094	14	6.80151e-07	69.6094	0.16776	2	0.919542	0	1	1	0.862896	Blood
ENSG00000231193.1	0.2687	6	-0.00942602	0.0157242	-0.599461	0.548866	57.7133	14	2.94168e-07	71.7133	2.25542	2	0.323774	0	1	1	0.862896	Frontal.Cortex
ENSG00000229727.6	0.3244	6	-0.00857846	0.0143107	-0.599442	0.548878	60.5455	14	9.41029e-08	74.5455	1.68231	2	0.431213	0	1	1	0.862896	Hypothalamus
ENSG00000174373.16	0.1266	6	-0.013732	0.022908	-0.599441	0.548879	58.0966	14	2.52303e-07	72.0966	0.523937	2	0.769535	0	1	1	0.862896	Blood
ENSG00000103479.15	0.308	6	0.00880251	0.0146868	0.599348	0.548941	59.1554	14	1.64906e-07	73.1554	0.858347	2	0.651047	0	1	1	0.862949	Amygdala
ENSG00000134222.16	0.492	6	0.00696157	0.0116204	0.599083	0.549117	59.3233	14	1.54131e-07	73.3233	3.82798	2	0.147491	0	1	1	0.863118	Hippocampus
ENSG00000164118.12	0.3764	6	-0.0079589	0.0132855	-0.599067	0.549128	66.6074	14	7.89001e-09	80.6074	7.74457	2	0.0208108	0	1	1	0.863118	Cerebellar.Hemisphere
ENSG00000115604.10	0.5739	6	0.00644525	0.0107593	0.599039	0.549147	57.7002	14	2.95716e-07	71.7002	0.103097	2	0.949758	0	1	1	0.863118	Cortex
ENSG00000146433.8	0.3023	6	-0.0088802	0.0148246	-0.599017	0.549162	56.8951	14	4.07901e-07	70.8951	0.380425	2	0.826783	0	1	1	0.863118	Hippocampus
ENSG00000166268.10	0.5869	6	0.00637227	0.0106395	0.598927	0.549222	60.4318	14	9.85337e-08	74.4318	4.86287	2	0.0879107	0	1	1	0.863131	Cerebellar.Hemisphere
ENSG00000108187.15	0.1527	6	-0.0124926	0.0208585	-0.59892	0.549226	61.4835	14	6.4342e-08	75.4835	2.17999	2	0.336218	0	1	1	0.863131	Hippocampus
ENSG00000214413.7	0.0569	6	0.0204628	0.0341706	0.598843	0.549278	59.9607	14	1.19194e-07	73.9607	4.26383	2	0.11861	0	1	1	0.863138	Blood
ENSG00000169515.5	0.5411	6	0.00663521	0.0110806	0.598813	0.549298	56.4127	14	4.94327e-07	70.4127	0.899162	2	0.637895	0	1	1	0.863138	Cortex
ENSG00000130803.14	0.2783	6	0.00925162	0.0154506	0.598786	0.549316	59.9719	14	1.18659e-07	73.9719	4.51457	2	0.104634	0	1	1	0.863138	Cortex
ENSG00000173852.14	0.3022	6	-0.00887716	0.014827	-0.598715	0.549363	56.3773	14	5.01332e-07	70.3773	0.40125	2	0.818219	0	1	1	0.863167	Cerebellar.Hemisphere
ENSG00000165502.6	0.283	6	-0.00917199	0.0153218	-0.598624	0.549424	57.7285	14	2.9238e-07	71.7285	2.25711	2	0.323501	0	1	1	0.863184	Hypothalamus
ENSG00000100416.12	0.032	6	0.0272768	0.0455666	0.598614	0.549431	61.0833	14	7.56851e-08	75.0833	5.1493	2	0.0761804	0	1	1	0.863184	Blood
ENSG00000233297.4	0.2908	6	0.00904674	0.0151149	0.598532	0.549485	57.6439	14	3.02455e-07	71.6439	1.98027	2	0.371527	0	1	1	0.863189	Putamen
ENSG00000112796.9	0.266	6	0.00945895	0.0158038	0.598524	0.54949	57.1004	14	3.75817e-07	71.1004	1.64744	2	0.438796	0	1	1	0.863189	Caudate
ENSG00000112782.15	0.1761	6	-0.0116238	0.0194233	-0.598447	0.549541	58.5666	14	2.08953e-07	72.5666	2.6325	2	0.268139	0	1	1	0.863225	Nucleus.Accumbens
ENSG00000262165.2	0.36	6	-0.00812903	0.0135847	-0.598395	0.549576	58.7639	14	1.93028e-07	72.7639	3.18793	2	0.203119	0	1	1	0.863234	Frontal.Cortex
ENSG00000090376.10	0.1948	6	-0.0110501	0.0184675	-0.598354	0.549604	57.5262	14	3.17025e-07	71.5262	0.160652	2	0.922815	0	1	1	0.863234	Putamen
ENSG00000002919.14	0.1164	6	-0.0142886	0.0238906	-0.598085	0.549783	58.5562	14	2.09823e-07	72.5562	2.76965	2	0.250367	0	1	1	0.863438	Nucleus.Accumbens
ENSG00000112796.9	0.3101	6	0.008754	0.014637	0.598074	0.549791	57.9994	14	2.62327e-07	71.9994	2.52507	2	0.282936	0	1	1	0.863438	Hippocampus
ENSG00000138386.16	0.3308	6	-0.0084741	0.0141716	-0.597963	0.549865	60.0344	14	1.15703e-07	74.0344	4.49046	2	0.105903	0	1	1	0.863461	Cerebellum
ENSG00000232677.6	0.4532	6	0.00723954	0.0121076	0.597935	0.549883	63.8092	14	2.49297e-08	77.8092	7.77323	2	0.0205147	0	1	1	0.863461	Cortex
ENSG00000225554.1	0.542	6	-0.00661987	0.0110714	-0.597925	0.54989	57.4594	14	3.25611e-07	71.4594	1.89669	2	0.387381	0	1	1	0.863461	Substantia.Nigra
ENSG00000148110.15	0.1266	6	0.0136942	0.0229079	0.597791	0.549979	72.3703	14	7.16024e-10	86.3703	16.3206	2	0.000285771	0	1	1	0.863487	Cortex
ENSG00000214021.15	0.5034	6	-0.00686707	0.011488	-0.597758	0.550002	55.8643	14	6.1471e-07	69.8643	0.245829	2	0.884339	0	1	1	0.863487	Cortex
ENSG00000214842.5	0.1231	6	0.0138861	0.0232314	0.597731	0.550019	60.7051	14	8.82164e-08	74.7051	4.76522	2	0.0923093	0	1	1	0.863487	Cerebellar.Hemisphere
ENSG00000117620.14	0.1979	6	-0.0109499	0.0183223	-0.597626	0.550089	62.6039	14	4.07886e-08	76.6039	6.40985	2	0.0405619	0	1	1	0.863487	Cerebellar.Hemisphere
ENSG00000066933.15	0.0703	6	-0.0183711	0.0307417	-0.597596	0.55011	56.5822	14	4.62068e-07	70.5822	0.000633246	2	0.999683	0	1	1	0.863487	Cerebellum
ENSG00000257335.8	0.319	6	-0.00862265	0.0144314	-0.597494	0.550178	58.5222	14	2.12711e-07	72.5222	3.00888	2	0.222141	0	1	1	0.863487	Substantia.Nigra
ENSG00000120669.15	0.589	6	-0.00634512	0.0106205	-0.597441	0.550213	56.7152	14	4.3822e-07	70.7152	1.26342	2	0.531681	0	1	1	0.863487	ACC
ENSG00000254887.1	0.189	6	0.0111999	0.0187488	0.597367	0.550263	56.5666	14	4.64944e-07	70.5666	0.483923	2	0.785086	0	1	1	0.863487	Spine
ENSG00000271122.1	0.2102	6	0.0106184	0.0177782	0.597275	0.550324	55.5691	14	6.91098e-07	69.5691	0.0708129	2	0.965213	0	1	1	0.863487	Hippocampus
ENSG00000169684.13	0.5588	6	-0.00651251	0.0109037	-0.597274	0.550324	61.2853	14	6.97309e-08	75.2853	0.999549	2	0.606667	0	1	1	0.863487	Substantia.Nigra
ENSG00000205659.10	0.273	6	0.00931715	0.0155999	0.597257	0.550336	56.7839	14	4.26385e-07	70.7839	0.250913	2	0.882094	0	1	1	0.863487	Cerebellar.Hemisphere
ENSG00000136888.6	0.2985	6	-0.00890928	0.0149187	-0.597189	0.550381	56.2316	14	5.31239e-07	70.2316	0.785316	2	0.67526	0	1	1	0.863487	Hypothalamus
ENSG00000136014.11	0.2793	6	0.00920979	0.015423	0.597148	0.550408	57.1504	14	3.68387e-07	71.1504	1.63004	2	0.442631	0	1	1	0.863487	Cerebellum
ENSG00000118690.12	0.336	6	0.00839622	0.0140616	0.597105	0.550437	59.7014	14	1.32347e-07	73.7014	2.75027	2	0.252806	0	1	1	0.863487	Caudate
ENSG00000118690.12	0.365	6	0.00805576	0.0134914	0.597105	0.550438	59.7014	14	1.32344e-07	73.7014	2.7503	2	0.252802	0	1	1	0.863487	Putamen
ENSG00000063761.15	0.558	6	-0.00651518	0.0109115	-0.597091	0.550446	56.4405	14	4.88872e-07	70.4405	0.0390453	2	0.980667	0	1	1	0.863487	Cerebellar.Hemisphere
ENSG00000271817.2	0.265	6	-0.00945391	0.0158336	-0.597079	0.550455	56.1954	14	5.38948e-07	70.1954	0.110452	2	0.946271	0	1	1	0.863487	Hippocampus
ENSG00000172986.12	0.6326	6	0.00611884	0.010248	0.597077	0.550456	56.2465	14	5.28099e-07	70.2465	0.350898	2	0.83908	0	1	1	0.863487	Putamen
ENSG00000271778.1	0.1649	6	-0.0119841	0.0200721	-0.597052	0.550473	62.6382	14	4.02218e-08	76.6382	6.8918	2	0.031876	0	1	1	0.863487	Nucleus.Accumbens
ENSG00000002919.14	0.2088	6	-0.01065	0.0178377	-0.59705	0.550474	58.3782	14	2.25363e-07	72.3782	2.66742	2	0.263498	0	1	1	0.863487	Blood
ENSG00000137474.19	0.2694	6	-0.00937494	0.0157038	-0.596987	0.550516	57.1736	14	3.64993e-07	71.1736	1.27407	2	0.528857	0	1	1	0.863509	Blood
ENSG00000184840.11	0.3021	6	0.00884949	0.0148295	0.596748	0.550676	58.4057	14	2.22895e-07	72.4057	2.66443	2	0.263892	0	1	1	0.863704	Putamen
ENSG00000116183.10	0.4022	6	0.00766917	0.0128523	0.596715	0.550697	61.27	14	7.01645e-08	75.27	3.12905	2	0.209188	0	1	1	0.863704	Cerebellar.Hemisphere
ENSG00000001561.6	0.2259	6	-0.0102314	0.0171492	-0.59661	0.550768	56.1349	14	5.5207e-07	70.1349	0.653597	2	0.721229	0	1	1	0.863728	Blood
ENSG00000272109.1	0.2288	6	-0.0101659	0.0170402	-0.596586	0.550784	56.6788	14	4.44627e-07	70.6788	0.801987	2	0.669654	0	1	1	0.863728	Blood
ENSG00000165672.6	0.2164	6	0.0104521	0.0175216	0.596523	0.550826	59.1824	14	1.63127e-07	73.1824	3.00593	2	0.22247	0	1	1	0.863728	Cerebellar.Hemisphere
ENSG00000272221.1	0.413	6	0.00756518	0.0126832	0.596475	0.550858	58.6197	14	2.04542e-07	72.6197	0.763512	2	0.682662	0	1	1	0.863728	Nucleus.Accumbens
ENSG00000214309.4	0.3425	6	0.00830706	0.0139275	0.596451	0.550874	58.3572	14	2.2727e-07	72.3572	1.79568	2	0.407449	0	1	1	0.863728	Cortex
ENSG00000254281.1	0.1909	6	0.0111251	0.0186552	0.596356	0.550937	57.8924	14	2.73814e-07	71.8924	2.42148	2	0.297976	0	1	1	0.863728	Cerebellum
ENSG00000242686.4	0.381	6	-0.00787309	0.013205	-0.596218	0.551029	61.0022	14	7.82134e-08	75.0022	5.41985	2	0.0665419	0	1	1	0.863728	Hippocampus
ENSG00000169026.12	0.1367	6	0.0131437	0.0220455	0.59621	0.551035	61.0024	14	7.82068e-08	75.0024	5.42006	2	0.0665348	0	1	1	0.863728	Frontal.Cortex
ENSG00000242686.4	0.6691	6	-0.00594095	0.00996453	-0.596209	0.551035	61.0024	14	7.82069e-08	75.0024	5.42006	2	0.0665348	0	1	1	0.863728	Cortex
ENSG00000169026.12	0.2177	6	0.0104152	0.0174692	0.596201	0.551041	61.0022	14	7.82136e-08	75.0022	5.41986	2	0.0665416	0	1	1	0.863728	Cerebellum
ENSG00000169026.12	0.287	6	0.00907099	0.0152146	0.596201	0.551041	61.0022	14	7.8213e-08	75.0022	5.41986	2	0.0665413	0	1	1	0.863728	ACC
ENSG00000242686.4	0.5099	6	-0.00680517	0.0114146	-0.596183	0.551053	61.0025	14	7.82043e-08	75.0025	5.42008	2	0.0665341	0	1	1	0.863728	Putamen
ENSG00000058085.14	0.6021	6	-0.00626168	0.0105043	-0.596105	0.551105	56.3353	14	5.0978e-07	70.3353	0.744477	2	0.68919	0	1	1	0.863745	Cerebellar.Hemisphere
ENSG00000197713.14	0.0771	6	-0.0174978	0.0293548	-0.596081	0.551121	59.156	14	1.64872e-07	73.156	3.31078	2	0.191018	0	1	1	0.863745	Cortex
ENSG00000237984.3	0.1034	6	-0.0151083	0.025348	-0.596035	0.551152	61.5174	14	6.34611e-08	75.5174	0.163413	2	0.921542	0	1	1	0.863749	Cerebellum
ENSG00000260418.1	0.127	6	0.0136303	0.0228719	0.595943	0.551213	58.231	14	2.39077e-07	72.231	0.385099	2	0.824853	0	1	1	0.863754	Caudate
ENSG00000097046.12	0.5732	6	0.00641583	0.0107659	0.595942	0.551214	64.0036	14	2.30229e-08	78.0036	6.80872	2	0.0332282	0	1	1	0.863754	Cerebellar.Hemisphere
ENSG00000136436.14	0.6371	6	0.00608519	0.0102117	0.595903	0.55124	55.8038	14	6.29664e-07	69.8038	0.148483	2	0.928448	0	1	1	0.863754	Cerebellar.Hemisphere
ENSG00000002919.14	0.1494	6	-0.012565	0.0210877	-0.595848	0.551277	58.5533	14	2.10074e-07	72.5533	2.7711	2	0.250186	0	1	1	0.863759	Caudate
ENSG00000242686.4	0.616	6	-0.00618695	0.0103851	-0.59575	0.551342	61.5321	14	6.30857e-08	75.5321	6.01712	2	0.0493627	0	1	1	0.863759	Hypothalamus
ENSG00000111581.9	0.4574	6	0.00717916	0.0120519	0.595688	0.551384	57.8718	14	2.76081e-07	71.8718	2.42664	2	0.297209	0	1	1	0.863759	Cerebellar.Hemisphere
ENSG00000166508.17	0.2109	6	0.0105722	0.0177486	0.59566	0.551402	58.3643	14	2.26626e-07	72.3643	1.792	2	0.4082	0	1	1	0.863759	Cerebellum
ENSG00000130726.11	0.1377	6	0.013083	0.0219653	0.595623	0.551427	56.1311	14	5.52904e-07	70.1311	0.367169	2	0.832282	0	1	1	0.863759	Cerebellum
ENSG00000136813.14	0.1486	6	0.012594	0.0211443	0.595623	0.551427	56.4537	14	4.86318e-07	70.4537	1.01004	2	0.603492	0	1	1	0.863759	Cortex
ENSG00000063046.17	0.4293	6	0.00740931	0.0124401	0.595601	0.551442	57.3903	14	3.34728e-07	71.3903	1.90211	2	0.386332	0	1	1	0.863759	Cerebellum
ENSG00000275395.4	0.1505	6	-0.0125098	0.0210104	-0.595407	0.551571	57.7632	14	2.88356e-07	71.7632	2.30952	2	0.315134	0	1	1	0.863904	Cerebellum
ENSG00000196151.10	0.496	6	0.0068895	0.0115734	0.595286	0.551652	58.6508	14	2.02007e-07	72.6508	2.76614	2	0.250807	0	1	1	0.863904	Substantia.Nigra
ENSG00000230658.1	0.5386	6	0.00661127	0.0111063	0.595272	0.551662	60.1499	14	1.10427e-07	74.1499	4.63404	2	0.0985671	0	1	1	0.863904	Nucleus.Accumbens
ENSG00000136051.13	0.062	6	0.0194781	0.032735	0.595024	0.551827	60.9832	14	7.88203e-08	74.9832	5.13308	2	0.0768007	0	1	1	0.863904	Blood
ENSG00000181798.2	0.4468	6	0.0072543	0.012194	0.594908	0.551905	60.3362	14	1.02419e-07	74.3362	3.7523	2	0.153178	0	1	1	0.863904	Nucleus.Accumbens
ENSG00000099256.18	0.364	6	0.0080363	0.0135099	0.594846	0.551946	56.2031	14	5.37304e-07	70.2031	0.230132	2	0.891307	0	1	1	0.863904	Putamen
ENSG00000198951.11	0.2765	6	0.00921944	0.0155008	0.59477	0.551997	58.2344	14	2.38747e-07	72.2344	0.935338	2	0.626461	0	1	1	0.863904	Caudate
ENSG00000234409.6	0.319	6	0.00858325	0.0144314	0.594764	0.552001	61.2405	14	7.10112e-08	75.2405	2.42648	2	0.297233	0	1	1	0.863904	Spine
ENSG00000064115.10	0.3497	6	-0.00819771	0.0137833	-0.594755	0.552007	72.0832	14	8.07667e-10	86.0832	9.03253	2	0.0109297	0	1	1	0.863904	Blood
ENSG00000173200.12	0.2448	6	-0.00979788	0.0164739	-0.594752	0.552009	56.2522	14	5.26911e-07	70.2522	0.151268	2	0.927156	0	1	1	0.863904	Cortex
ENSG00000187553.8	0.208	6	0.0106282	0.0178719	0.594685	0.552054	57.9393	14	2.68724e-07	71.9393	0.607361	2	0.738097	0	1	1	0.863904	ACC
ENSG00000234104.1	0.1655	6	-0.0119149	0.0200357	-0.594684	0.552055	68.95	14	2.98866e-09	82.95	13.4217	2	0.00121763	0	1	1	0.863904	Caudate
ENSG00000159212.12	0.383	6	0.00783214	0.0131705	0.594671	0.552063	55.6405	14	6.71825e-07	69.6405	0.197775	2	0.905845	0	1	1	0.863904	Substantia.Nigra
ENSG00000165502.6	0.555	6	-0.00650609	0.010941	-0.594653	0.552075	57.706	14	2.95024e-07	71.706	2.23627	2	0.326889	0	1	1	0.863904	Putamen
ENSG00000198721.12	0.426	6	0.00742579	0.0124881	0.594628	0.552092	57.7876	14	2.85548e-07	71.7876	2.04728	2	0.359285	0	1	1	0.863904	Caudate
ENSG00000143502.14	0.1319	6	-0.013345	0.022443	-0.594617	0.5521	60.6249	14	9.11296e-08	74.6249	5.14772	2	0.0762405	0	1	1	0.863904	Blood
ENSG00000213290.4	0.2184	6	0.0103691	0.0174412	0.594516	0.552167	57.5532	14	3.13622e-07	71.5532	0.808187	2	0.667582	0	1	1	0.863904	Hypothalamus
ENSG00000171488.14	0.0904	6	-0.0161163	0.0271095	-0.594492	0.552183	57.6086	14	3.06757e-07	71.6086	0.268877	2	0.874207	0	1	1	0.863904	Blood
ENSG00000269609.5	0.225	6	-0.0102151	0.0171835	-0.594472	0.552196	81.4822	14	1.50107e-11	95.4822	24.0426	2	6.01485e-06	0	0.183134	1	0.863904	Putamen
ENSG00000198912.10	0.5554	6	-0.00650114	0.010937	-0.594416	0.552234	58.5499	14	2.10357e-07	72.5499	2.43545	2	0.295903	0	1	1	0.863904	Cerebellar.Hemisphere
ENSG00000154001.13	0.163	6	-0.0119997	0.0201887	-0.594377	0.55226	60.9397	14	8.02198e-08	74.9397	2.75868	2	0.251745	0	1	1	0.863904	ACC
ENSG00000188895.11	0.2822	6	0.00911955	0.0153435	0.594361	0.552271	67.2693	14	6.00125e-09	81.2693	10.1644	2	0.00620629	0	1	1	0.863904	Spine
ENSG00000259709.1	0.6055	6	0.0062257	0.0104748	0.59435	0.552278	57.3411	14	3.41371e-07	71.3411	1.89382	2	0.387938	0	1	1	0.863904	Cerebellar.Hemisphere
ENSG00000164366.3	0.5738	6	0.00639496	0.0107603	0.594313	0.552303	63.7085	14	2.5979e-08	77.7085	7.88303	2	0.0194187	0	1	1	0.863904	Cerebellar.Hemisphere
ENSG00000113205.5	0.263	6	-0.00944562	0.0158937	-0.594301	0.552311	56.5262	14	4.72479e-07	70.5262	1.06252	2	0.587864	0	1	1	0.863904	Frontal.Cortex
ENSG00000269235.1	0.3391	6	0.00831828	0.0139971	0.594285	0.552321	58.084	14	2.53584e-07	72.084	2.28972	2	0.318269	0	1	1	0.863904	Nucleus.Accumbens
ENSG00000198879.11	0.1987	6	0.0108656	0.0182854	0.594222	0.552364	56.8615	14	4.134e-07	70.8615	1.15806	2	0.560442	0	1	1	0.863904	Blood
ENSG00000196912.12	0.1994	6	0.0108459	0.0182533	0.594191	0.552384	59.2729	14	1.57293e-07	73.2729	3.82505	2	0.147707	0	1	1	0.863904	ACC
ENSG00000135976.17	0.1536	6	-0.0123576	0.0207973	-0.594189	0.552385	59.2728	14	1.57295e-07	73.2728	3.82502	2	0.14771	0	1	1	0.863904	Nucleus.Accumbens
ENSG00000108465.14	0.273	6	-0.00926878	0.0155999	-0.594158	0.552407	62.1743	14	4.85892e-08	76.1743	5.97394	2	0.0504401	0	1	1	0.863904	Blood
ENSG00000116237.15	0.2527	6	0.00963352	0.0162144	0.594135	0.552422	56.4824	14	4.80796e-07	70.4824	1.03913	2	0.594779	0	1	1	0.863904	Blood
ENSG00000163050.16	0.4596	6	0.0071426	0.012023	0.594078	0.55246	57.7405	14	2.9098e-07	71.7405	2.26591	2	0.322079	0	1	1	0.863904	Cerebellum
ENSG00000111237.18	0.1397	6	-0.0129544	0.0218074	-0.594037	0.552488	55.7179	14	6.51506e-07	69.7179	0.259727	2	0.878215	0	1	1	0.863904	Putamen
ENSG00000182963.9	0.46	6	-0.00713879	0.0120178	-0.59402	0.552499	55.5628	14	6.92829e-07	69.5628	0.112869	2	0.945128	0	1	1	0.863904	Cerebellar.Hemisphere
ENSG00000170430.9	0.675	6	0.00589168	0.00992089	0.593866	0.552602	62.5392	14	4.18777e-08	76.5392	2.90825	2	0.233604	0	1	1	0.863919	Frontal.Cortex
ENSG00000255650.5	0.23	6	-0.0100916	0.0169957	-0.593777	0.552661	60.7184	14	8.77444e-08	74.7184	5.08057	2	0.078844	0	1	1	0.863919	Substantia.Nigra
ENSG00000165076.13	0.1484	6	-0.0125631	0.0211586	-0.59376	0.552673	58.8903	14	1.83467e-07	72.8903	3.34178	2	0.18808	0	1	1	0.863919	Caudate
ENSG00000272602.5	0.4524	6	0.00719479	0.0121183	0.593714	0.552704	68.8309	14	3.14035e-09	82.8309	12.4112	2	0.00201814	0	1	1	0.863919	Cerebellar.Hemisphere
ENSG00000121542.11	0.2322	6	0.0100423	0.016915	0.593695	0.552716	59.8398	14	1.25156e-07	73.8398	4.36628	2	0.112687	0	1	1	0.863919	Cerebellar.Hemisphere
ENSG00000196584.2	0.7824	6	0.00547071	0.00921485	0.593684	0.552723	56.2961	14	5.17793e-07	70.2961	0.348302	2	0.84017	0	1	1	0.863919	Cerebellar.Hemisphere
ENSG00000121101.15	0.2066	6	-0.0106456	0.0179324	-0.593652	0.552745	60.124	14	1.1159e-07	74.124	3.43833	2	0.179216	0	1	1	0.863919	Cerebellar.Hemisphere
ENSG00000260855.1	0.2704	6	-0.00930491	0.0156747	-0.593625	0.552763	66.7947	14	7.30261e-09	80.7947	11.225	2	0.0036519	0	1	1	0.863919	Nucleus.Accumbens
ENSG00000271335.5	0.282	6	0.00911149	0.0153489	0.593624	0.552764	57.7237	14	2.92943e-07	71.7237	1.48809	2	0.475188	0	1	1	0.863919	ACC
ENSG00000106733.20	0.9003	6	-0.00509889	0.00859032	-0.593563	0.552804	59.2193	14	1.60722e-07	73.2193	2.78877	2	0.247985	0	1	1	0.863925	Cerebellum
ENSG00000130764.9	0.1573	6	0.0121979	0.0205513	0.593533	0.552825	58.3164	14	2.31022e-07	72.3164	2.48898	2	0.288087	0	1	1	0.863925	Blood
ENSG00000107159.12	0.254	6	-0.00959807	0.0161728	-0.593468	0.552868	60.9724	14	7.91651e-08	74.9724	5.23115	2	0.0731258	0	1	1	0.863941	Cerebellar.Hemisphere
ENSG00000205085.10	0.2151	6	0.0104293	0.0175745	0.593432	0.552892	67.2382	14	6.07897e-09	81.2382	10.7196	2	0.00470196	0	1	1	0.863941	Nucleus.Accumbens
ENSG00000111224.13	0.2951	6	0.00890344	0.0150044	0.593389	0.552921	57.7966	14	2.84522e-07	71.7966	2.27173	2	0.321144	0	1	1	0.863943	Cerebellar.Hemisphere
ENSG00000136144.11	0.65	6	-0.00599807	0.0101099	-0.593288	0.552989	58.6097	14	2.05369e-07	72.6097	1.4686	2	0.479841	0	1	1	0.864004	Hippocampus
ENSG00000257335.8	0.1777	6	-0.0114707	0.0193357	-0.593242	0.553019	58.5803	14	2.07806e-07	72.5803	3.05189	2	0.217415	0	1	1	0.864007	ACC
ENSG00000121691.4	0.388	6	-0.00776162	0.0130854	-0.593151	0.55308	57.1388	14	3.70106e-07	71.1388	1.17927	2	0.55453	0	1	1	0.864058	Spine
ENSG00000237152.3	0.443	6	-0.00726239	0.0122462	-0.593033	0.553159	61.2871	14	6.96795e-08	75.2871	3.63726	2	0.162248	0	1	1	0.864058	Spine
ENSG00000169184.5	0.0875	6	0.0163405	0.027555	0.593013	0.553172	62.1155	14	4.9765e-08	76.1155	5.68391	2	0.0583116	0	1	1	0.864058	Blood
ENSG00000196455.7	0.2211	6	0.0102793	0.0173344	0.593003	0.553179	63.5517	14	2.77e-08	77.5517	6.11994	2	0.0468891	0	1	1	0.864058	Cerebellum
ENSG00000280143.1	0.2099	6	-0.0105496	0.0177909	-0.592981	0.553194	59.9336	14	1.20509e-07	73.9336	4.47663	2	0.106638	0	1	1	0.864058	Hippocampus
ENSG00000136010.13	0.289	6	0.00898912	0.0151619	0.592875	0.553265	57.607	14	3.06944e-07	71.607	1.5068	2	0.470762	0	1	1	0.864086	Spine
ENSG00000101004.14	0.2351	6	0.00996575	0.0168103	0.592835	0.553292	58.9619	14	1.78261e-07	72.9619	3.03671	2	0.219072	0	1	1	0.864086	Caudate
ENSG00000060642.10	0.1185	6	-0.014037	0.023678	-0.592827	0.553297	57.945	14	2.68111e-07	71.945	0.641601	2	0.725568	0	1	1	0.864086	Cerebellar.Hemisphere
ENSG00000162769.12	0.3334	6	0.00836791	0.0141163	0.592785	0.553325	59.7388	14	1.30361e-07	73.7388	1.82028	2	0.402467	0	1	1	0.864086	Cortex
ENSG00000164251.4	0.4072	6	0.0075705	0.0127732	0.592687	0.553391	58.8125	14	1.89299e-07	72.8125	3.31523	2	0.190593	0	1	1	0.864144	Frontal.Cortex
ENSG00000141028.6	0.6538	6	0.00597393	0.0100805	0.592624	0.553433	60.0248	14	1.16152e-07	74.0248	2.62087	2	0.269702	0	1	1	0.864165	Spine
ENSG00000141569.10	0.2316	6	0.0100364	0.0169369	0.592575	0.553465	61.6113	14	6.10876e-08	75.6113	6.12877	2	0.0466826	0	1	1	0.864172	Amygdala
ENSG00000131697.17	0.244	6	0.00977629	0.0165009	0.592469	0.553536	61.8191	14	5.61408e-08	75.8191	5.95094	2	0.0510235	0	1	1	0.864179	Putamen
ENSG00000158158.11	0.0575	6	0.0201372	0.0339918	0.592413	0.553574	55.9263	14	5.99778e-07	69.9263	0.0823528	2	0.95966	0	1	1	0.864179	Blood
ENSG00000158158.11	0.1036	6	0.015002	0.0253236	0.592411	0.553575	55.9263	14	5.99782e-07	69.9263	0.082357	2	0.959658	0	1	1	0.864179	Cerebellum
ENSG00000166801.15	0.275	6	-0.00920716	0.0155431	-0.592365	0.553606	58.8382	14	1.87352e-07	72.8382	3.28518	2	0.193479	0	1	1	0.864179	Amygdala
ENSG00000101160.13	0.2128	6	-0.0104663	0.0176692	-0.592346	0.553619	62.0623	14	5.08534e-08	76.0623	6.56641	2	0.0375078	0	1	1	0.864179	Caudate
ENSG00000204536.13	0.3281	6	0.00842852	0.0142298	0.592314	0.55364	57.8436	14	2.79222e-07	71.8436	1.90433	2	0.385905	0	1	1	0.864179	Blood
ENSG00000108823.15	0.7219	6	-0.00568156	0.00959321	-0.592248	0.553685	55.8238	14	6.24686e-07	69.8238	0.382878	2	0.82577	0	1	1	0.864205	Cerebellum
ENSG00000112599.8	0.525	6	0.00666158	0.0112492	0.592181	0.553729	62.6215	14	4.04967e-08	76.6215	1.84608	2	0.39731	0	1	1	0.86423	Cerebellar.Hemisphere
ENSG00000261924.1	0.4941	6	0.00686589	0.0115956	0.592109	0.553777	57.1276	14	3.71758e-07	71.1276	1.09807	2	0.577506	0	1	1	0.864261	Hippocampus
ENSG00000140319.10	0.195	6	-0.0109264	0.0184581	-0.59196	0.553878	57.198	14	3.6146e-07	71.198	1.3432	2	0.510891	0	1	1	0.864356	Cortex
ENSG00000163879.10	0.4484	6	0.00720392	0.0121722	0.591832	0.553963	58.4155	14	2.2202e-07	72.4155	2.67641	2	0.262316	0	1	1	0.864356	Putamen
ENSG00000136059.14	0.5069	6	-0.00677543	0.0114483	-0.591828	0.553966	61.3158	14	6.88729e-08	75.3158	5.49488	2	0.0640916	0	1	1	0.864356	Putamen
ENSG00000160200.17	0.412	6	0.00751392	0.0126986	0.591714	0.554042	59.4283	14	1.47744e-07	73.4283	1.90892	2	0.38502	0	1	1	0.864356	ACC
ENSG00000085733.15	0.326	6	-0.00844683	0.0142756	-0.591698	0.554053	61.3524	14	6.78586e-08	75.3524	5.49739	2	0.0640115	0	1	1	0.864356	Cerebellar.Hemisphere
ENSG00000132740.8	0.4019	6	-0.00760682	0.0128571	-0.591642	0.55409	56.4427	14	4.88457e-07	70.4427	0.67056	2	0.715138	0	1	1	0.864356	Cerebellum
ENSG00000244165.1	0.2419	6	0.00980348	0.0165724	0.591555	0.554149	61.7288	14	5.82394e-08	75.7288	6.21459	2	0.0447218	0	1	1	0.864356	ACC
ENSG00000166743.9	0.2419	6	0.00980285	0.0165724	0.591518	0.554174	55.6137	14	6.78993e-07	69.6137	0.151006	2	0.927277	0	1	1	0.864356	Frontal.Cortex
ENSG00000150712.10	0.1807	6	0.011342	0.0191745	0.591517	0.554174	58.0596	14	2.56079e-07	72.0596	1.06479	2	0.587196	0	1	1	0.864356	Cerebellum
ENSG00000281106.2	0.0961	6	-0.0155508	0.0262932	-0.591438	0.554227	60.1198	14	1.11777e-07	74.1198	0.0267281	2	0.986725	0	1	1	0.864356	Cortex
ENSG00000132740.8	0.3579	6	0.00805773	0.0136245	0.591414	0.554243	58.1972	14	2.42335e-07	72.1972	2.01396	2	0.36532	0	1	1	0.864356	Caudate
ENSG00000259155.2	0.1403	6	0.0128692	0.0217608	0.591394	0.554256	60.4519	14	9.77355e-08	74.4519	4.32747	2	0.114895	0	1	1	0.864356	Nucleus.Accumbens
ENSG00000176261.15	0.0514	6	-0.0212618	0.0359524	-0.591387	0.554261	60.9134	14	8.10795e-08	74.9134	5.43322	2	0.0660984	0	1	1	0.864356	Blood
ENSG00000110660.14	0.448	6	-0.00720143	0.0121777	-0.591364	0.554277	55.7651	14	6.39405e-07	69.7651	0.100415	2	0.951032	0	1	1	0.864356	Hypothalamus
ENSG00000188511.12	0.3193	6	-0.0085299	0.0144246	-0.591344	0.55429	59.9987	14	1.17379e-07	73.9987	3.55402	2	0.169143	0	1	1	0.864356	Caudate
ENSG00000110660.14	0.5344	6	-0.00659336	0.0111499	-0.59134	0.554293	55.7651	14	6.39406e-07	69.7651	0.100433	2	0.951023	0	1	1	0.864356	Nucleus.Accumbens
ENSG00000121988.17	0.0257	6	0.0300626	0.0508469	0.591237	0.554362	55.6261	14	6.7565e-07	69.6261	0.0768533	2	0.962302	0	1	1	0.864419	Blood
ENSG00000096872.15	0.2159	6	-0.0103704	0.0175419	-0.59118	0.5544	57.4051	14	3.32749e-07	71.4051	1.94065	2	0.378959	0	1	1	0.864435	ACC
ENSG00000279288.1	0.2	6	-0.0107722	0.0182259	-0.59104	0.554494	55.5564	14	6.94588e-07	69.5564	0.0845154	2	0.958623	0	1	1	0.864511	Cerebellum
ENSG00000260855.1	0.213	6	-0.010438	0.0176609	-0.591022	0.554506	66.4532	14	8.40858e-09	80.4532	10.8041	2	0.00450723	0	1	1	0.864511	Hippocampus
ENSG00000255139.1	0.1863	6	-0.0111593	0.0188841	-0.590937	0.554563	56.4866	14	4.79993e-07	70.4866	0.612926	2	0.736046	0	1	1	0.864556	Cortex
ENSG00000186047.9	0.3417	6	0.00823803	0.0139438	0.590803	0.554652	56.4663	14	4.83891e-07	70.4663	0.390434	2	0.822656	0	1	1	0.864651	Cortex
ENSG00000231130.1	0.117	6	0.0140751	0.0238293	0.590665	0.554745	58.4472	14	2.19215e-07	72.4472	2.02518	2	0.363277	0	1	1	0.864698	Cerebellum
ENSG00000215190.9	0.834	6	-0.00527158	0.00892523	-0.590638	0.554763	57.4124	14	3.3178e-07	71.4124	1.18662	2	0.552497	0	1	1	0.864698	Caudate
ENSG00000260236.1	0.0765	6	-0.0174057	0.0294697	-0.590631	0.554768	57.5568	14	3.13172e-07	71.5568	1.79254	2	0.408089	0	1	1	0.864698	Nucleus.Accumbens
ENSG00000197712.11	0.0489	6	0.0217662	0.0368601	0.59051	0.554849	57.4756	14	3.23511e-07	71.4756	2.03299	2	0.361861	0	1	1	0.864769	Blood
ENSG00000099256.18	0.1588	6	0.0120776	0.020454	0.590478	0.55487	55.793	14	6.32358e-07	69.793	0.348859	2	0.839936	0	1	1	0.864769	Cortex
ENSG00000007001.12	0.1492	6	0.0124545	0.0211018	0.590212	0.555049	56.7507	14	4.32062e-07	70.7507	1.06223	2	0.587949	0	1	1	0.864836	Nucleus.Accumbens
ENSG00000085872.14	0.3444	6	-0.00819652	0.013889	-0.590144	0.555094	57.1211	14	3.72719e-07	71.1211	1.18348	2	0.553363	0	1	1	0.864836	ACC
ENSG00000243708.10	0.2838	6	-0.00902887	0.0153002	-0.590116	0.555113	60.7665	14	8.60504e-08	74.7665	2.80961	2	0.245415	0	1	1	0.864836	Hippocampus
ENSG00000243708.10	0.0855	6	-0.0164494	0.0278754	-0.590105	0.55512	60.7666	14	8.60492e-08	74.7666	2.80961	2	0.245415	0	1	1	0.864836	Blood
ENSG00000230658.1	0.4197	6	0.00742437	0.0125815	0.590101	0.555123	60.7545	14	8.64713e-08	74.7545	5.30695	2	0.0704063	0	1	1	0.864836	Cerebellum
ENSG00000144554.10	0.0694	6	0.0182575	0.0309405	0.590085	0.555134	58.063	14	2.55724e-07	72.063	2.45858	2	0.2925	0	1	1	0.864836	Blood
ENSG00000142733.14	0.3191	6	0.00851375	0.0144291	0.590041	0.555163	59.8657	14	1.23855e-07	73.8657	0.456856	2	0.795784	0	1	1	0.864836	Putamen
ENSG00000111816.7	0.2978	6	0.00881295	0.0149362	0.590039	0.555164	58.4237	14	2.21289e-07	72.4237	2.70612	2	0.258448	0	1	1	0.864836	Hypothalamus
ENSG00000131697.17	0.3316	6	0.0083507	0.0141545	0.589966	0.555213	59.0794	14	1.7003e-07	73.0794	0.766395	2	0.681678	0	1	1	0.864836	Frontal.Cortex
ENSG00000149591.16	0.215	6	0.01037	0.0175786	0.589924	0.555241	57.2321	14	3.56567e-07	71.2321	1.76963	2	0.412791	0	1	1	0.864836	Cerebellar.Hemisphere
ENSG00000254974.1	0.1803	6	-0.0113228	0.0191958	-0.589858	0.555286	59.6442	14	1.35433e-07	73.6442	4.13108	2	0.12675	0	1	1	0.864836	Cerebellum
ENSG00000260804.3	0.4666	6	-0.00703813	0.0119325	-0.58983	0.555304	57.4857	14	3.2221e-07	71.4857	0.486973	2	0.78389	0	1	1	0.864836	Hippocampus
ENSG00000260804.3	0.5352	6	-0.00657152	0.0111415	-0.589823	0.55531	57.4857	14	3.22201e-07	71.4857	0.486958	2	0.783896	0	1	1	0.864836	Putamen
ENSG00000260804.3	0.4767	6	-0.00696272	0.0118054	-0.589792	0.55533	57.4857	14	3.22199e-07	71.4857	0.486984	2	0.783886	0	1	1	0.864836	Caudate
ENSG00000260804.3	0.3835	6	-0.00776264	0.0131619	-0.589779	0.555339	57.4857	14	3.22205e-07	71.4857	0.486968	2	0.783892	0	1	1	0.864836	Nucleus.Accumbens
ENSG00000229153.5	0.418	6	0.00743414	0.0126071	0.589679	0.555406	57.0195	14	3.8815e-07	71.0195	0.53283	2	0.766121	0	1	1	0.864896	Spine
ENSG00000128228.4	0.275	6	0.00916456	0.0155431	0.589624	0.555443	56.5498	14	4.68069e-07	70.5498	1.0673	2	0.586461	0	1	1	0.864909	Frontal.Cortex
ENSG00000162852.13	0.398	6	-0.00761577	0.01292	-0.589457	0.555554	65.3032	14	1.35056e-08	79.3032	9.2511	2	0.00979826	0	1	1	0.865039	Cerebellar.Hemisphere
ENSG00000104979.8	0.2942	6	-0.00885494	0.0150273	-0.589256	0.55569	57.4362	14	3.28642e-07	71.4362	0.853436	2	0.652648	0	1	1	0.865191	Cortex
ENSG00000257526.2	0.2839	6	0.0090137	0.0152975	0.589227	0.555709	59.9185	14	1.21244e-07	73.9185	3.90507	2	0.141914	0	1	1	0.865191	ACC
ENSG00000263627.1	0.3367	6	0.00827574	0.0140469	0.58915	0.555761	56.2522	14	5.26903e-07	70.2522	0.806897	2	0.668013	0	1	1	0.865196	Cerebellum
ENSG00000149260.15	0.4056	6	0.00753999	0.0127983	0.589138	0.555769	58.3728	14	2.25854e-07	72.3728	2.92262	2	0.231932	0	1	1	0.865196	Cerebellum
ENSG00000223878.1	0.3631	6	0.00796705	0.0135266	0.58899	0.555868	58.084	14	2.5358e-07	72.084	0.320836	2	0.851788	0	1	1	0.865211	Spine
ENSG00000166272.16	0.1121	6	0.014338	0.0243445	0.588963	0.555886	57.5027	14	3.20016e-07	71.5027	1.96563	2	0.374256	0	1	1	0.865211	Blood
ENSG00000165861.13	0.2828	6	-0.00902715	0.0153272	-0.588962	0.555887	67.7873	14	4.84259e-09	81.7873	11.4505	2	0.00326261	0	1	1	0.865211	Caudate
ENSG00000186907.7	0.536	6	0.00655663	0.0111332	0.588925	0.555911	62.4072	14	4.41925e-08	76.4072	6.22687	2	0.044448	0	1	1	0.865211	Cerebellar.Hemisphere
ENSG00000253477.5	0.2165	6	0.0103163	0.0175176	0.588911	0.555921	60.3874	14	1.0032e-07	74.3874	4.88363	2	0.0870028	0	1	1	0.865211	ACC
ENSG00000165124.17	0.1901	6	0.0110063	0.0186944	0.588751	0.556028	57.8115	14	2.82827e-07	71.8115	0.163452	2	0.921525	0	1	1	0.865303	Cortex
ENSG00000261195.1	0.3454	6	0.00816515	0.0138689	0.588738	0.556037	66.7318	14	7.49457e-09	80.7318	6.92691	2	0.0313214	0	1	1	0.865303	Putamen
ENSG00000175077.5	0.5464	6	0.00649072	0.0110267	0.588635	0.556106	59.0851	14	1.69643e-07	73.0851	1.49531	2	0.473476	0	1	1	0.865344	Putamen
ENSG00000146282.17	0.1982	6	0.0107765	0.0183084	0.588611	0.556122	56.9607	14	3.97367e-07	70.9607	1.49686	2	0.473108	0	1	1	0.865344	Cortex
ENSG00000164296.6	0.3754	6	0.00782938	0.0133032	0.588534	0.556174	60.775	14	8.57564e-08	74.775	5.06018	2	0.0796517	0	1	1	0.865344	Amygdala
ENSG00000237166.1	0.429	6	0.0073239	0.0124444	0.58853	0.556177	58.9124	14	1.81848e-07	72.9124	1.86833	2	0.392913	0	1	1	0.865344	Frontal.Cortex
ENSG00000196704.11	0.4101	6	0.00748982	0.0127279	0.588456	0.556227	56.7172	14	4.37867e-07	70.7172	0.895765	2	0.63898	0	1	1	0.865356	Cortex
ENSG00000173852.14	0.175	6	-0.0114651	0.0194842	-0.588433	0.556242	55.8641	14	6.14765e-07	69.8641	0.307354	2	0.857549	0	1	1	0.865356	Caudate
ENSG00000277382.1	0.2286	6	-0.0100306	0.0170477	-0.588387	0.556272	57.572	14	3.1128e-07	71.572	1.84786	2	0.396955	0	1	1	0.86536	Putamen
ENSG00000242616.3	0.4787	6	0.00692895	0.0117807	0.588162	0.556424	59.4323	14	1.4751e-07	73.4323	3.9778	2	0.136846	0	1	1	0.865541	Putamen
ENSG00000115866.10	0.1354	6	0.0130273	0.022151	0.58811	0.556458	57.7476	14	2.90154e-07	71.7476	1.76553	2	0.413638	0	1	1	0.865541	Cerebellum
ENSG00000127084.17	0.4886	6	0.00685701	0.0116607	0.588044	0.556503	59.3893	14	1.50083e-07	73.3893	3.81789	2	0.148237	0	1	1	0.865541	Cerebellar.Hemisphere
ENSG00000111554.14	0.1318	6	-0.0132019	0.0224515	-0.588018	0.55652	59.4412	14	1.4698e-07	73.4412	3.57217	2	0.167615	0	1	1	0.865541	Blood
ENSG00000123143.12	0.1617	6	0.0119172	0.0202697	0.587929	0.55658	56.919	14	4.04032e-07	70.919	0.643499	2	0.72488	0	1	1	0.865541	Blood
ENSG00000124251.10	0.1863	6	-0.011102	0.0188841	-0.587899	0.5566	56.5042	14	4.76632e-07	70.5042	0.934384	2	0.62676	0	1	1	0.865541	Caudate
ENSG00000181264.8	0.1767	6	-0.0113988	0.0193903	-0.587862	0.556625	60.1946	14	1.0845e-07	74.1946	1.99197	2	0.369359	0	1	1	0.865541	Caudate
ENSG00000114450.9	0.4048	6	0.00752926	0.012811	0.587719	0.556721	58.5232	14	2.12625e-07	72.5232	0.616425	2	0.734759	0	1	1	0.865541	Nucleus.Accumbens
ENSG00000102974.14	0.1325	6	-0.0131595	0.0223922	-0.587684	0.556745	58.0724	14	2.54763e-07	72.0724	0.174358	2	0.916513	0	1	1	0.865541	Nucleus.Accumbens
ENSG00000235241.1	0.3389	6	-0.00822707	0.0140012	-0.587597	0.556803	58.2462	14	2.37624e-07	72.2462	1.11413	2	0.572889	0	1	1	0.865541	Cerebellar.Hemisphere
ENSG00000140522.11	0.3787	6	0.00778188	0.0132451	0.587529	0.556848	56.7698	14	4.28795e-07	70.7698	0.864713	2	0.648978	0	1	1	0.865541	ACC
ENSG00000169740.13	0.1885	6	0.0110299	0.0187736	0.587522	0.556853	59.1439	14	1.65674e-07	73.1439	3.19022	2	0.202886	0	1	1	0.865541	Cortex
ENSG00000275395.4	0.265	6	-0.00930174	0.0158336	-0.587468	0.556889	58.4848	14	2.15931e-07	72.4848	2.98882	2	0.224381	0	1	1	0.865541	Hippocampus
ENSG00000275395.4	0.2609	6	-0.00937411	0.0159575	-0.587441	0.556908	58.4847	14	2.15939e-07	72.4847	2.98872	2	0.224393	0	1	1	0.865541	Frontal.Cortex
ENSG00000214435.7	0.7407	6	-0.00556299	0.00947064	-0.587393	0.55694	81.5663	14	1.44793e-11	95.5663	24.3033	2	5.27961e-06	0	0.160748	1	0.865541	Cerebellar.Hemisphere
ENSG00000239556.3	0.3949	6	0.00761732	0.0129706	0.587277	0.557018	57.9602	14	2.66476e-07	71.9602	2.49486	2	0.287243	0	1	1	0.865541	Cerebellum
ENSG00000166741.7	0.0544	6	-0.0205227	0.034947	-0.587254	0.557033	59.0775	14	1.70158e-07	73.0775	1.65809	2	0.436466	0	1	1	0.865541	Blood
ENSG00000273148.1	0.1514	6	0.0123008	0.0209478	0.587213	0.557061	57.7559	14	2.89198e-07	71.7559	2.12396	2	0.345771	0	1	1	0.865541	Cerebellum
ENSG00000270175.1	0.0332	6	0.0262689	0.0447353	0.587207	0.557065	57.3044	14	3.4642e-07	71.3044	0.305733	2	0.858244	0	1	1	0.865541	Blood
ENSG00000124251.10	0.165	6	-0.0117798	0.020066	-0.587055	0.557167	56.5028	14	4.76909e-07	70.5028	0.933218	2	0.627125	0	1	1	0.865541	Putamen
ENSG00000244480.1	0.1219	6	0.0137046	0.0233454	0.587035	0.55718	58.001	14	2.62161e-07	72.001	1.6746	2	0.432878	0	1	1	0.865541	Blood
ENSG00000187626.8	0.2968	6	-0.0087827	0.0149614	-0.587026	0.557187	56.705	14	4.40013e-07	70.705	0.710633	2	0.700951	0	1	1	0.865541	Cerebellum
ENSG00000175348.10	0.283	6	0.00899382	0.0153218	0.586995	0.557207	56.5267	14	4.72391e-07	70.5267	0.94744	2	0.622682	0	1	1	0.865541	Cerebellar.Hemisphere
ENSG00000204070.9	0.131	6	-0.013219	0.02252	-0.586991	0.55721	56.5181	14	4.74018e-07	70.5181	0.943718	2	0.623841	0	1	1	0.865541	Blood
ENSG00000271551.2	0.2244	6	0.0100988	0.0172065	0.586918	0.557259	56.3677	14	5.03256e-07	70.3677	0.231706	2	0.890606	0	1	1	0.865541	Frontal.Cortex
ENSG00000023041.11	0.2529	6	0.00951266	0.0162079	0.586916	0.55726	61.9759	14	5.26731e-08	75.9759	1.02925	2	0.597724	0	1	1	0.865541	Nucleus.Accumbens
ENSG00000143198.12	0.3715	6	-0.0078487	0.0133728	-0.586915	0.557261	57.8702	14	2.76264e-07	71.8702	2.40734	2	0.30009	0	1	1	0.865541	Cerebellum
ENSG00000164749.11	0.1824	6	-0.011201	0.0190849	-0.586904	0.557268	60.1194	14	1.11795e-07	74.1194	4.67693	2	0.0964755	0	1	1	0.865541	Cerebellum
ENSG00000082258.12	0.2481	6	0.0096038	0.016364	0.586886	0.55728	64.3197	14	2.02253e-08	78.3197	5.97592	2	0.0503901	0	1	1	0.865541	Cerebellum
ENSG00000174080.10	0.1866	6	0.0110737	0.0188688	0.586878	0.557286	60.9977	14	7.83562e-08	74.9977	1.15405	2	0.561567	0	1	1	0.865541	Hypothalamus
ENSG00000219163.2	0.0967	6	0.0153808	0.0262115	0.586795	0.557341	56.4902	14	4.79311e-07	70.4902	0.00702999	2	0.996491	0	1	1	0.865541	Blood
ENSG00000175611.11	0.502	6	-0.00675012	0.011504	-0.58676	0.557365	56.636	14	4.52271e-07	70.636	0.258755	2	0.878642	0	1	1	0.865541	Substantia.Nigra
ENSG00000104228.12	0.4188	6	0.00738981	0.012595	0.586724	0.557389	69.837	14	2.06581e-09	83.837	12.6988	2	0.00174779	0	1	1	0.865541	Cortex
ENSG00000160392.13	0.2405	6	-0.0097514	0.0166205	-0.586708	0.5574	59.168	14	1.64073e-07	73.168	3.6329	2	0.162602	0	1	1	0.865541	Cerebellum
ENSG00000283103.1	0.2952	6	0.00880159	0.0150018	0.586701	0.557404	67.0259	14	6.63689e-09	81.0259	2.53143	2	0.282037	0	1	1	0.865541	Amygdala
ENSG00000124613.8	0.283	6	-0.00898881	0.0153218	-0.586668	0.557426	72.453	14	6.91591e-10	86.453	16.9984	2	0.00020363	0	1	1	0.865541	Hippocampus
ENSG00000172818.9	0.1583	6	-0.0120175	0.0204863	-0.586613	0.557464	58.759	14	1.93408e-07	72.759	0.25318	2	0.881095	0	1	1	0.865541	ACC
ENSG00000064115.10	0.4633	6	-0.00702447	0.0119749	-0.5866	0.557472	57.7861	14	2.85723e-07	71.7861	0.643273	2	0.724962	0	1	1	0.865541	Cortex
ENSG00000197837.3	0.0555	6	-0.0202944	0.0345989	-0.586563	0.557497	63.3041	14	3.06502e-08	77.3041	6.06183	2	0.0482713	0	1	1	0.865541	Blood
ENSG00000183379.8	0.185	6	0.0111134	0.0189504	0.586448	0.557574	59.8116	14	1.26588e-07	73.8116	1.86915	2	0.392753	0	1	1	0.865574	Caudate
ENSG00000133055.8	0.2741	6	0.00912817	0.0155685	0.586321	0.55766	62.37	14	4.48665e-08	76.37	6.78036	2	0.0337026	0	1	1	0.865574	Caudate
ENSG00000112624.12	0.1789	6	-0.0112981	0.0192707	-0.586284	0.557684	56.2738	14	5.22404e-07	70.2738	0.358355	2	0.835958	0	1	1	0.865574	Frontal.Cortex
ENSG00000119878.5	0.175	6	0.0114227	0.0194843	0.586253	0.557705	59.877	14	1.23294e-07	73.877	4.41712	2	0.109858	0	1	1	0.865574	Blood
ENSG00000099282.9	0.1856	6	-0.0110911	0.0189197	-0.586219	0.557729	59.8298	14	1.25661e-07	73.8298	3.1957	2	0.202331	0	1	1	0.865574	Hypothalamus
ENSG00000228649.8	0.2023	6	-0.0106225	0.0181219	-0.586168	0.557763	59.4291	14	1.47701e-07	73.4291	3.40193	2	0.182508	0	1	1	0.865574	Blood
ENSG00000204316.12	0.2996	6	-0.00872829	0.0148913	-0.586134	0.557785	61.1979	14	7.22498e-08	75.1979	5.73051	2	0.0569687	0	1	1	0.865574	Hypothalamus
ENSG00000267342.1	0.2293	6	-0.00997678	0.0170216	-0.586124	0.557792	61.198	14	7.22444e-08	75.198	5.73069	2	0.0569635	0	1	1	0.865574	Cerebellum
ENSG00000164978.17	0.6059	6	-0.0061369	0.0104713	-0.586066	0.557831	57.1858	14	3.63219e-07	71.1858	1.72649	2	0.421791	0	1	1	0.865574	Putamen
ENSG00000125637.15	0.4839	6	-0.00686625	0.0117172	-0.585996	0.557878	59.0052	14	1.75179e-07	73.0052	0.619068	2	0.733789	0	1	1	0.865574	Hypothalamus
ENSG00000234233.1	0.234	6	0.00987328	0.0168498	0.585958	0.557904	56.0098	14	5.80206e-07	70.0098	0.350492	2	0.839251	0	1	1	0.865574	Cortex
ENSG00000165233.17	0.412	6	0.00744053	0.0126986	0.585935	0.557919	57.0796	14	3.78942e-07	71.0796	0.763973	2	0.682504	0	1	1	0.865574	Spine
ENSG00000198677.10	0.177	6	-0.0113515	0.0193739	-0.585921	0.557929	56.9031	14	4.06591e-07	70.9031	0.212041	2	0.899406	0	1	1	0.865574	Cortex
ENSG00000115053.15	0.0746	6	-0.017485	0.0298426	-0.585908	0.557937	59.7414	14	1.30227e-07	73.7414	1.20332	2	0.547902	0	1	1	0.865574	Blood
ENSG00000249684.5	0.3596	6	-0.00796334	0.0135923	-0.585872	0.557962	56.7072	14	4.39618e-07	70.7072	1.19146	2	0.55116	0	1	1	0.865574	Cerebellum
ENSG00000257285.5	0.3169	6	0.00848243	0.0144791	0.58584	0.557983	55.6942	14	6.57649e-07	69.6942	0.188251	2	0.910168	0	1	1	0.865574	Caudate
ENSG00000261670.1	0.334	6	-0.00826186	0.0141036	-0.585798	0.558011	56.8672	14	4.1245e-07	70.8672	0.69471	2	0.706555	0	1	1	0.865574	Putamen
ENSG00000233672.6	0.386	6	0.0076847	0.0131193	0.585758	0.558038	56.9931	14	3.92252e-07	70.9931	1.16755	2	0.557789	0	1	1	0.865574	Spine
ENSG00000183172.8	0.278	6	-0.00905467	0.015459	-0.585723	0.558062	57.1039	14	3.75286e-07	71.1039	1.60193	2	0.448895	0	1	1	0.865574	Hypothalamus
ENSG00000137338.5	0.2554	6	0.00944616	0.0161284	0.585685	0.558087	84.6016	14	3.92943e-12	98.6016	19.0919	2	7.14887e-05	0	1	1	0.865574	Cerebellum
ENSG00000116237.15	0.2943	6	0.00879746	0.0150248	0.585531	0.558191	56.6468	14	4.50333e-07	70.6468	1.17875	2	0.554674	0	1	1	0.865679	Putamen
ENSG00000196177.12	0.0575	6	-0.0199022	0.0339918	-0.5855	0.558212	62.5109	14	4.23635e-08	76.5109	7.00726	2	0.0300879	0	1	1	0.865679	Blood
ENSG00000281721.1	0.3492	6	0.00807442	0.0137932	0.585391	0.558285	56.5034	14	4.76797e-07	70.5034	1.0216	2	0.600017	0	1	1	0.865748	Cortex
ENSG00000105443.13	0.3927	6	-0.00761314	0.0130069	-0.585317	0.558334	56.5535	14	4.67375e-07	70.5535	1.09259	2	0.579092	0	1	1	0.86575	Putamen
ENSG00000227258.5	0.5527	6	-0.00641594	0.0109637	-0.585198	0.558414	61.6231	14	6.07949e-08	75.6231	5.95211	2	0.0509935	0	1	1	0.86575	Caudate
ENSG00000227258.5	0.455	6	-0.00707102	0.0120836	-0.585175	0.55843	61.623	14	6.07983e-08	75.623	5.95201	2	0.0509961	0	1	1	0.86575	ACC
ENSG00000255474.1	0.3727	6	-0.00781255	0.0133513	-0.585153	0.558445	60.0257	14	1.16107e-07	74.0257	4.54748	2	0.102927	0	1	1	0.86575	Cerebellum
ENSG00000267801.1	0.3078	6	0.00859674	0.0146916	0.585147	0.558449	61.3998	14	6.65654e-08	75.3998	3.76708	2	0.152051	0	1	1	0.86575	Cerebellar.Hemisphere
ENSG00000248099.3	0.724	6	-0.00560519	0.00957929	-0.585136	0.558456	63.0564	14	3.39131e-08	77.0564	6.26755	2	0.0435531	0	1	1	0.86575	Cerebellar.Hemisphere
ENSG00000249476.1	0.193	6	-0.0108542	0.0185534	-0.585021	0.558533	56.307	14	5.15551e-07	70.307	0.737489	2	0.691602	0	1	1	0.865825	Caudate
ENSG00000250508.1	0.558	6	0.00637925	0.0109115	0.584634	0.558794	57.2248	14	3.5761e-07	71.2248	1.54294	2	0.462334	0	1	1	0.866008	Substantia.Nigra
ENSG00000184792.15	0.228	6	0.00997949	0.0170701	0.584619	0.558804	56.8586	14	4.13877e-07	70.8586	1.21411	2	0.544952	0	1	1	0.866008	Spine
ENSG00000108823.15	0.5546	6	-0.00639814	0.0109449	-0.584576	0.558833	55.8115	14	6.27754e-07	69.8115	0.370016	2	0.831098	0	1	1	0.866008	Caudate
ENSG00000176909.11	0.187	6	-0.0110177	0.0188487	-0.58453	0.558864	72.0042	14	8.34864e-10	86.0042	6.42231	2	0.0403101	0	1	1	0.866008	Hippocampus
ENSG00000232871.8	0.268	6	-0.00920281	0.0157447	-0.584501	0.558884	72.0043	14	8.34828e-10	86.0043	6.42222	2	0.0403118	0	1	1	0.866008	Cerebellar.Hemisphere
ENSG00000184220.11	0.1513	6	0.0122475	0.0209548	0.584471	0.558903	58.7835	14	1.91515e-07	72.7835	2.85571	2	0.239823	0	1	1	0.866008	Cortex
ENSG00000250565.6	0.3275	6	-0.00832418	0.0142429	-0.584446	0.55892	56.1758	14	5.43157e-07	70.1758	0.24715	2	0.883755	0	1	1	0.866008	Hippocampus
ENSG00000132434.9	0.1438	6	-0.0125622	0.0214943	-0.58444	0.558924	61.2596	14	7.04621e-08	75.2596	2.7593	2	0.251666	0	1	1	0.866008	Nucleus.Accumbens
ENSG00000259577.1	0.2783	6	-0.00902873	0.0154506	-0.58436	0.558978	58.6698	14	2.00466e-07	72.6698	1.67784	2	0.432176	0	1	1	0.866008	Cerebellum
ENSG00000183826.16	0.241	6	0.00970192	0.0166033	0.584337	0.558993	57.3595	14	3.38878e-07	71.3595	1.0986	2	0.577354	0	1	1	0.866008	Putamen
ENSG00000168958.19	0.2301	6	-0.00992885	0.016992	-0.584324	0.559002	59.2663	14	1.57711e-07	73.2663	3.03961	2	0.218755	0	1	1	0.866008	ACC
ENSG00000009413.15	0.1956	6	0.0107673	0.0184297	0.584234	0.559063	70.9297	14	1.30913e-09	84.9297	13.9126	2	0.000952624	0	1	1	0.866008	Cerebellum
ENSG00000227258.5	0.553	6	-0.00640353	0.0109607	-0.584225	0.559069	60.8493	14	8.32129e-08	74.8493	5.2425	2	0.0727119	0	1	1	0.866008	Frontal.Cortex
ENSG00000184182.18	0.305	6	0.00862185	0.0147588	0.584183	0.559097	57.8944	14	2.73593e-07	71.8944	2.44456	2	0.294557	0	1	1	0.866008	Spine
ENSG00000253731.2	0.2816	6	0.00897278	0.0153598	0.584171	0.559105	60.7473	14	8.67216e-08	74.7473	5.27683	2	0.0714746	0	1	1	0.866008	Putamen
ENSG00000108039.17	0.1952	6	0.0107764	0.0184486	0.584129	0.559134	59.6224	14	1.36629e-07	73.6224	2.07068	2	0.355106	0	1	1	0.866008	Hippocampus
ENSG00000279329.1	0.282	6	0.00896572	0.0153489	0.584126	0.559135	55.5611	14	6.93289e-07	69.5611	0.034085	2	0.983102	0	1	1	0.866008	Spine
ENSG00000078304.19	0.1373	6	0.0128478	0.0219973	0.584063	0.559178	73.3758	14	4.69296e-10	87.3758	11.9829	2	0.00250001	0	1	1	0.866017	Blood
ENSG00000116396.14	0.1589	6	0.011942	0.0204475	0.584033	0.559198	58.8436	14	1.86942e-07	72.8436	2.41587	2	0.298814	0	1	1	0.866017	Blood
ENSG00000205456.11	0.1137	6	-0.0141166	0.0241726	-0.583989	0.559228	57.6571	14	3.00858e-07	71.6571	2.11759	2	0.346874	0	1	1	0.866019	Cortex
ENSG00000135773.12	0.4089	6	-0.00744106	0.0127466	-0.583768	0.559376	58.7664	14	1.92838e-07	72.7664	0.80881	2	0.667374	0	1	1	0.86614	Cerebellum
ENSG00000259577.1	0.4201	6	-0.00734112	0.0125755	-0.583763	0.55938	57.7601	14	2.88704e-07	71.7601	1.45632	2	0.482796	0	1	1	0.86614	Caudate
ENSG00000167083.6	0.2745	6	-0.00908146	0.0155572	-0.583746	0.559391	57.0868	14	3.77861e-07	71.0868	1.3676	2	0.504694	0	1	1	0.86614	Frontal.Cortex
ENSG00000126775.8	0.2718	6	0.00912308	0.0156343	0.58353	0.559536	56.9482	14	3.9934e-07	70.9482	0.183498	2	0.912334	0	1	1	0.866268	Caudate
ENSG00000156265.15	0.278	6	-0.00902051	0.015459	-0.583513	0.559548	58.9353	14	1.80181e-07	72.9353	2.70633	2	0.258421	0	1	1	0.866268	Hypothalamus
ENSG00000246763.6	0.1646	6	0.0117224	0.0200904	0.583483	0.559568	61.5091	14	6.36768e-08	75.5091	4.95525	2	0.0839423	0	1	1	0.866268	Hypothalamus
ENSG00000213790.2	0.0895	6	-0.0158954	0.0272454	-0.583415	0.559614	67.3444	14	5.8175e-09	81.3444	10.84	2	0.00442706	0	1	1	0.866268	Nucleus.Accumbens
ENSG00000172803.17	0.1561	6	-0.0120359	0.0206301	-0.583412	0.559616	65.8309	14	1.08683e-08	79.8309	1.15008	2	0.562682	0	1	1	0.866268	Blood
ENSG00000110492.15	0.166	6	-0.0116696	0.0200054	-0.583325	0.559675	77.9735	14	6.71105e-11	91.9735	14.206	2	0.000822653	0	1	1	0.866306	Substantia.Nigra
ENSG00000204351.11	0.4097	6	0.00742726	0.0127341	0.583255	0.559721	61.3232	14	6.86671e-08	75.3232	1.91745	2	0.383382	0	1	1	0.866306	Frontal.Cortex
ENSG00000063438.16	0.2252	6	-0.0100169	0.0171759	-0.583193	0.559763	58.8828	14	1.84021e-07	72.8828	0.0517994	2	0.974433	0	1	1	0.866306	Caudate
ENSG00000272682.1	0.1471	6	-0.0123931	0.0212519	-0.583156	0.559788	64.3163	14	2.02542e-08	78.3163	7.84262	2	0.0198151	0	1	1	0.866306	Cerebellum
ENSG00000146399.1	0.0815	6	-0.0166497	0.0285513	-0.58315	0.559792	57.2383	14	3.55683e-07	71.2383	1.27881	2	0.527607	0	1	1	0.866306	Blood
ENSG00000243321.3	0.2159	6	-0.0102291	0.0175419	-0.583122	0.559811	61.5946	14	6.1504e-08	75.5946	5.98098	2	0.0502629	0	1	1	0.866306	Amygdala
ENSG00000250218.1	0.1833	6	-0.0110997	0.019038	-0.58303	0.559873	56.4864	14	4.80025e-07	70.4864	1.01933	2	0.600696	0	1	1	0.866318	Nucleus.Accumbens
ENSG00000141391.13	0.2024	6	0.010563	0.0181175	0.583026	0.559876	57.5518	14	3.13803e-07	71.5518	1.66031	2	0.435982	0	1	1	0.866318	Cerebellar.Hemisphere
ENSG00000228914.2	0.3032	6	0.00862716	0.0148026	0.582814	0.560019	58.9316	14	1.80448e-07	72.9316	0.831355	2	0.659893	0	1	1	0.866495	Frontal.Cortex
ENSG00000272419.6	0.0515	6	0.0209274	0.0359175	0.582652	0.560128	58.0194	14	2.60236e-07	72.0194	0.494229	2	0.781051	0	1	1	0.866616	Cortex
ENSG00000263327.6	0.2492	6	0.0095119	0.0163278	0.582557	0.560191	55.8788	14	6.1119e-07	69.8788	0.352335	2	0.838478	0	1	1	0.866616	Putamen
ENSG00000120049.18	0.1482	6	0.012332	0.0211728	0.582444	0.560268	71.0423	14	1.24895e-09	85.0423	15.3548	2	0.000463175	0	1	1	0.866616	Hippocampus
ENSG00000249664.1	0.2515	6	-0.0094656	0.016253	-0.58239	0.560304	58.0619	14	2.55845e-07	72.0619	2.54076	2	0.280725	0	1	1	0.866616	Putamen
ENSG00000152422.15	0.1902	6	0.0108846	0.0186895	0.58239	0.560304	58.0619	14	2.55845e-07	72.0619	2.54076	2	0.280725	0	1	1	0.866616	Putamen
ENSG00000249664.1	0.3329	6	-0.00822726	0.0141269	-0.582384	0.560308	58.0619	14	2.55837e-07	72.0619	2.54085	2	0.280713	0	1	1	0.866616	Nucleus.Accumbens
ENSG00000249664.1	0.333	6	-0.00822585	0.0141247	-0.582371	0.560316	58.0619	14	2.5584e-07	72.0619	2.54081	2	0.280717	0	1	1	0.866616	Caudate
ENSG00000116688.16	0.3969	6	-0.00753447	0.0129378	-0.582359	0.560325	55.4765	14	7.16933e-07	69.4765	0.0348533	2	0.982724	0	1	1	0.866616	Caudate
ENSG00000119185.12	0.0789	6	-0.0168975	0.029018	-0.58231	0.560358	62.1066	14	4.99463e-08	76.1066	0.149298	2	0.928069	0	1	1	0.866623	Blood
ENSG00000109016.17	0.1949	6	-0.0107487	0.0184628	-0.582182	0.560444	56.0201	14	5.77828e-07	70.0201	0.574458	2	0.75034	0	1	1	0.866713	Cerebellar.Hemisphere
ENSG00000076650.6	0.308	6	-0.00854893	0.0146868	-0.582082	0.560512	55.8268	14	6.23938e-07	69.8268	0.212738	2	0.899093	0	1	1	0.86675	Cerebellar.Hemisphere
ENSG00000075275.16	0.0736	6	0.0174858	0.0300446	0.581993	0.560572	55.6193	14	6.77494e-07	69.6193	0.106507	2	0.94814	0	1	1	0.86675	Blood
ENSG00000144231.10	0.354	6	0.00797059	0.0136993	0.581822	0.560686	55.7128	14	6.52819e-07	69.7128	0.238914	2	0.887402	0	1	1	0.86675	Substantia.Nigra
ENSG00000028839.9	0.0789	6	0.0168811	0.029018	0.581745	0.560739	57.6351	14	3.03513e-07	71.6351	1.81686	2	0.403156	0	1	1	0.86675	Blood
ENSG00000244754.8	0.139	6	0.0127178	0.0218623	0.581722	0.560754	62.6098	14	4.06914e-08	76.6098	0.388713	2	0.823364	0	1	1	0.86675	Spine
ENSG00000270055.1	0.3992	6	0.00750424	0.0129005	0.581702	0.560768	60.5374	14	9.44145e-08	74.5374	2.05564	2	0.357787	0	1	1	0.86675	Cerebellar.Hemisphere
ENSG00000204622.11	0.2438	6	0.00960183	0.0165077	0.581658	0.560797	57.1697	14	3.65558e-07	71.1697	1.71531	2	0.424155	0	1	1	0.86675	ACC
ENSG00000260236.1	0.2498	6	-0.00948571	0.0163082	-0.581652	0.560801	57.5169	14	3.18213e-07	71.5169	1.87991	2	0.390645	0	1	1	0.86675	Cerebellum
ENSG00000211772.11	0.2202	6	-0.0101024	0.0173698	-0.581611	0.560829	58.132	14	2.48758e-07	72.132	2.66894	2	0.263297	0	1	1	0.86675	Cerebellum
ENSG00000269235.1	0.459	6	0.00699666	0.0120309	0.581559	0.560863	58.7264	14	1.9596e-07	72.7264	3.10321	2	0.211907	0	1	1	0.86675	Putamen
ENSG00000104112.8	0.3749	6	0.00774151	0.0133121	0.581541	0.560876	64.6961	14	1.7332e-08	78.6961	5.54089	2	0.062634	0	1	1	0.86675	Cerebellum
ENSG00000164930.11	0.4803	6	-0.00683948	0.0117611	-0.581536	0.560879	56.0372	14	5.73932e-07	70.0372	0.105662	2	0.948541	0	1	1	0.86675	Cerebellum
ENSG00000124641.15	0.1249	6	-0.0134118	0.0230634	-0.581519	0.56089	61.457	14	6.50378e-08	75.457	4.38147	2	0.111834	0	1	1	0.86675	Cortex
ENSG00000185838.13	0.3908	6	-0.00758173	0.0130384	-0.581491	0.56091	57.1439	14	3.6934e-07	71.1439	0.0808099	2	0.9604	0	1	1	0.86675	Caudate
ENSG00000236809.2	0.2026	6	0.0105273	0.0181085	0.581347	0.561007	56.2421	14	5.29028e-07	70.2421	0.780577	2	0.676862	0	1	1	0.86675	Nucleus.Accumbens
ENSG00000236809.2	0.2119	6	0.0102937	0.0177067	0.581344	0.561009	56.2421	14	5.29027e-07	70.2421	0.780577	2	0.676862	0	1	1	0.86675	ACC
ENSG00000174373.16	0.286	6	-0.0088601	0.0152412	-0.581325	0.561021	58.2036	14	2.4171e-07	72.2036	0.582687	2	0.747259	0	1	1	0.86675	Nucleus.Accumbens
ENSG00000189298.13	0.1943	6	-0.0107489	0.0184913	-0.581294	0.561042	55.7435	14	6.44903e-07	69.7435	0.199376	2	0.90512	0	1	1	0.86675	Cerebellum
ENSG00000182118.7	0.6906	6	0.0057011	0.0098082	0.581259	0.561066	60.6908	14	8.87283e-08	74.6908	2.00763	2	0.366478	0	1	1	0.86675	Amygdala
ENSG00000227733.9	0.4721	6	-0.00689475	0.0118628	-0.581209	0.561099	60.2941	14	1.04177e-07	74.2941	2.80512	2	0.245967	0	1	1	0.86675	Cortex
ENSG00000111237.18	0.1176	6	-0.0138135	0.0237684	-0.581171	0.561125	55.7008	14	6.55933e-07	69.7008	0.248472	2	0.883171	0	1	1	0.86675	Hypothalamus
ENSG00000105509.10	0.469	6	0.00691702	0.0119019	0.58117	0.561126	60.0077	14	1.16957e-07	74.0077	2.59552	2	0.273143	0	1	1	0.86675	Cerebellar.Hemisphere
ENSG00000137135.17	0.4715	6	0.00689821	0.0118703	0.581132	0.561152	60.7947	14	8.5075e-08	74.7947	0.762175	2	0.683118	0	1	1	0.86675	Frontal.Cortex
ENSG00000100577.18	0.361	6	-0.00788356	0.0135659	-0.581131	0.561152	63.703	14	2.60374e-08	77.703	3.06818	2	0.215652	0	1	1	0.86675	ACC
ENSG00000177465.4	0.306	6	0.00856219	0.0147347	0.581089	0.561181	56.2405	14	5.29378e-07	70.2405	0.798347	2	0.670874	0	1	1	0.86675	Nucleus.Accumbens
ENSG00000117713.18	0.0828	6	0.0164589	0.0283263	0.581047	0.561208	57.3515	14	3.39963e-07	71.3515	1.54327	2	0.462256	0	1	1	0.86675	Blood
ENSG00000090273.13	0.1497	6	0.0122396	0.0210665	0.580999	0.561241	66.3522	14	8.76627e-09	80.3522	9.03745	2	0.0109029	0	1	1	0.866757	Cerebellum
ENSG00000282860.1	0.1982	6	0.0106342	0.0183084	0.580839	0.561349	59.1767	14	1.63499e-07	73.1767	2.60388	2	0.272004	0	1	1	0.866846	Cerebellar.Hemisphere
ENSG00000122882.10	0.1941	6	-0.0107453	0.0185008	-0.580804	0.561373	57.9389	14	2.68762e-07	71.9389	2.37522	2	0.304949	0	1	1	0.866846	Nucleus.Accumbens
ENSG00000150361.11	0.215	6	0.0102094	0.0175786	0.580786	0.561384	57.7498	14	2.89902e-07	71.7498	2.16384	2	0.338943	0	1	1	0.866846	ACC
ENSG00000250673.2	0.2228	6	0.0100282	0.0172681	0.580734	0.56142	57.1857	14	3.63237e-07	71.1857	1.34821	2	0.509612	0	1	1	0.866857	Frontal.Cortex
ENSG00000125804.13	0.628	6	-0.00597241	0.0102854	-0.580667	0.561465	62.2804	14	4.6535e-08	76.2804	5.61071	2	0.0604853	0	1	1	0.866882	Putamen
ENSG00000089177.18	0.2844	6	0.00887175	0.015284	0.580459	0.561605	57.5959	14	3.08314e-07	71.5959	1.09617	2	0.578056	0	1	1	0.866974	Hippocampus
ENSG00000125485.17	0.4448	6	0.00709381	0.0122214	0.580443	0.561616	58.6583	14	2.01399e-07	72.6583	3.1636	2	0.205604	0	1	1	0.866974	Putamen
ENSG00000112406.4	0.182	6	-0.0110891	0.0191059	-0.580402	0.561644	56.5634	14	4.65533e-07	70.5634	1.10081	2	0.576716	0	1	1	0.866974	Nucleus.Accumbens
ENSG00000268912.1	0.1817	6	0.0110982	0.0191217	0.580397	0.561647	59.5235	14	1.42184e-07	73.5235	3.79429	2	0.149996	0	1	1	0.866974	Cortex
ENSG00000136051.13	0.2637	6	0.00921185	0.0158726	0.580362	0.56167	63.3397	14	3.02075e-08	77.3397	3.5341	2	0.170837	0	1	1	0.866974	Nucleus.Accumbens
ENSG00000131037.14	0.352	6	-0.00797221	0.0137383	-0.580293	0.561717	65.1164	14	1.45837e-08	79.1164	5.17026	2	0.0753865	0	1	1	0.866974	Cerebellar.Hemisphere
ENSG00000281106.2	0.187	6	0.0109376	0.0188487	0.580283	0.561724	58.2076	14	2.41328e-07	72.2076	0.40012	2	0.818681	0	1	1	0.866974	Frontal.Cortex
ENSG00000112303.13	0.2483	6	0.00948989	0.0163574	0.580158	0.561808	56.4978	14	4.7785e-07	70.4978	0.981509	2	0.612164	0	1	1	0.866977	Hypothalamus
ENSG00000163050.16	0.2048	6	0.010449	0.018011	0.580146	0.561816	63.0279	14	3.43106e-08	77.0279	7.38432	2	0.0249181	0	1	1	0.866977	Hypothalamus
ENSG00000120696.8	0.1533	6	0.0120762	0.0208177	0.580092	0.561853	56.512	14	4.7517e-07	70.512	0.589974	2	0.744541	0	1	1	0.866977	Blood
ENSG00000271105.1	0.2353	6	-0.00974729	0.0168032	-0.580086	0.561857	58.107	14	2.5126e-07	72.107	1.44854	2	0.484678	0	1	1	0.866977	Cerebellum
ENSG00000167842.15	0.2526	6	-0.00940732	0.0162176	-0.580069	0.561868	56.1124	14	5.57018e-07	70.1124	0.672108	2	0.714584	0	1	1	0.866977	Hypothalamus
ENSG00000185340.15	0.143	6	-0.0125008	0.0215544	-0.579968	0.561936	59.246	14	1.59003e-07	73.246	3.47558	2	0.175909	0	1	1	0.866977	ACC
ENSG00000267342.1	0.2334	6	-0.0097847	0.0168715	-0.579956	0.561944	61.6853	14	5.92788e-08	75.6853	6.19269	2	0.0452142	0	1	1	0.866977	Cerebellar.Hemisphere
ENSG00000239704.10	0.1932	6	0.0107544	0.0185438	0.579943	0.561953	56.0107	14	5.7999e-07	70.0107	0.192133	2	0.908403	0	1	1	0.866977	Blood
ENSG00000166268.10	0.4931	6	0.00672815	0.0116074	0.579643	0.562155	60.2007	14	1.08183e-07	74.2007	4.72925	2	0.0939845	0	1	1	0.867134	Putamen
ENSG00000172661.17	0.623	6	0.00598553	0.0103266	0.579621	0.56217	63.0046	14	3.46383e-08	77.0046	5.08941	2	0.0784962	0	1	1	0.867134	Frontal.Cortex
ENSG00000115084.13	0.4165	6	0.00732017	0.0126298	0.579597	0.562187	58.2034	14	2.41731e-07	72.2034	1.29391	2	0.523639	0	1	1	0.867134	Hypothalamus
ENSG00000261195.1	0.4008	6	0.00746201	0.0128748	0.579584	0.562195	66.4489	14	8.42349e-09	80.4489	7.03095	2	0.0297337	0	1	1	0.867134	Cerebellum
ENSG00000162366.7	0.607	6	0.00606237	0.0104618	0.579474	0.562269	59.726	14	1.31038e-07	73.726	1.81054	2	0.404432	0	1	1	0.867134	Caudate
ENSG00000138764.14	0.158	6	-0.0118823	0.0205057	-0.579464	0.562276	58.0464	14	2.57431e-07	72.0464	1.3688	2	0.504392	0	1	1	0.867134	Putamen
ENSG00000181523.12	0.26	6	-0.00926274	0.0159851	-0.57946	0.562279	56.9961	14	3.9179e-07	70.9961	0.783054	2	0.676024	0	1	1	0.867134	Cortex
ENSG00000106631.8	0.2749	6	0.00900812	0.0155459	0.579454	0.562283	56.9561	14	3.9809e-07	70.9561	1.50858	2	0.470344	0	1	1	0.867134	Hypothalamus
ENSG00000249685.1	0.287	6	-0.00881518	0.0152147	-0.579388	0.562328	56.9572	14	3.97909e-07	70.9572	1.40554	2	0.495213	0	1	1	0.867151	Hippocampus
ENSG00000166377.19	0.3097	6	0.00848471	0.0146464	0.579301	0.562386	57.5609	14	3.12655e-07	71.5609	2.02712	2	0.362925	0	1	1	0.867151	Blood
ENSG00000232456.1	0.2982	6	0.00864642	0.0149262	0.579279	0.562401	57.6158	14	3.0587e-07	71.6158	2.08168	2	0.353158	0	1	1	0.867151	Cerebellum
ENSG00000265296.1	0.2724	6	-0.00904602	0.015617	-0.57924	0.562427	68.4254	14	3.71655e-09	82.4254	12.0813	2	0.00238005	0	1	1	0.867151	Cerebellar.Hemisphere
ENSG00000175164.13	0.2742	6	0.00901591	0.0155657	0.579216	0.562443	57.8785	14	2.75348e-07	71.8785	1.0001	2	0.606501	0	1	1	0.867151	Cerebellar.Hemisphere
ENSG00000156574.9	0.3158	6	0.00840056	0.0145043	0.579177	0.56247	58.2947	14	2.3304e-07	72.2947	2.83098	2	0.242807	0	1	1	0.867151	Caudate
ENSG00000271892.1	0.3159	6	0.00839868	0.014502	0.579139	0.562495	56.1847	14	5.41258e-07	70.1847	0.659604	2	0.719066	0	1	1	0.867151	ACC
ENSG00000005020.12	0.1899	6	-0.0108316	0.0187042	-0.5791	0.562522	56.5741	14	4.63555e-07	70.5741	0.598254	2	0.741465	0	1	1	0.867151	Frontal.Cortex
ENSG00000135314.12	0.2511	6	0.00941707	0.0162659	0.578944	0.562627	56.144	14	5.50074e-07	70.144	0.157617	2	0.924217	0	1	1	0.867269	Nucleus.Accumbens
ENSG00000165076.13	0.2046	6	-0.0104306	0.0180198	-0.578843	0.562695	59.3534	14	1.5227e-07	73.3534	3.70552	2	0.156804	0	1	1	0.867325	Cortex
ENSG00000104043.14	0.3488	6	0.00798816	0.0138011	0.578806	0.56272	60.0325	14	1.15792e-07	74.0325	4.25788	2	0.118963	0	1	1	0.867325	Cerebellum
ENSG00000275476.1	0.1682	6	0.0115024	0.0198742	0.578759	0.562752	61.2112	14	7.18582e-08	75.2112	5.55886	2	0.0620739	0	1	1	0.86733	Caudate
ENSG00000120925.15	0.1187	6	-0.013687	0.023658	-0.578535	0.562903	56.4305	14	4.9083e-07	70.4305	0.708498	2	0.7017	0	1	1	0.867519	Cerebellar.Hemisphere
ENSG00000132471.11	0.2837	6	0.00884847	0.0153029	0.578223	0.563114	57.7421	14	2.90801e-07	71.7421	0.372858	2	0.829918	0	1	1	0.8678	Frontal.Cortex
ENSG00000246982.6	0.6033	6	0.00606706	0.0104938	0.578154	0.56316	55.9536	14	5.93305e-07	69.9536	0.462822	2	0.793413	0	1	1	0.867827	Nucleus.Accumbens
ENSG00000230606.10	0.2322	6	0.0097769	0.016915	0.578002	0.563263	63.5366	14	2.78716e-08	77.5366	8.03565	2	0.0179921	0	1	1	0.867925	Hippocampus
ENSG00000168016.13	0.1969	6	-0.0106167	0.0183688	-0.577973	0.563282	62.0746	14	5.05999e-08	76.0746	3.2015	2	0.201745	0	1	1	0.867925	Cortex
ENSG00000119636.15	0.2029	6	-0.0104572	0.0180951	-0.577899	0.563332	55.8514	14	6.17877e-07	69.8514	0.0260373	2	0.987066	0	1	1	0.867925	Cerebellum
ENSG00000189127.7	0.3149	6	-0.00839309	0.014525	-0.577837	0.563374	62.4204	14	4.39558e-08	76.4204	6.90252	2	0.0317057	0	1	1	0.867925	Frontal.Cortex
ENSG00000237686.6	0.234	6	-0.00973588	0.0168498	-0.577803	0.563397	58.2104	14	2.41059e-07	72.2104	0.212246	2	0.899314	0	1	1	0.867925	Caudate
ENSG00000122547.10	0.2082	6	0.0103213	0.0178633	0.577793	0.563404	58.0521	14	2.56852e-07	72.0521	2.60341	2	0.272067	0	1	1	0.867925	Cerebellum
ENSG00000185880.12	0.4631	6	0.00691939	0.0119775	0.5777	0.563466	55.5409	14	6.98883e-07	69.5409	0.0880015	2	0.956953	0	1	1	0.867925	Putamen
ENSG00000111666.10	0.4916	6	0.00671573	0.0116251	0.577692	0.563472	55.9358	14	5.9752e-07	69.9358	0.480013	2	0.786623	0	1	1	0.867925	Putamen
ENSG00000224452.1	0.101	6	0.014816	0.0256474	0.577681	0.56348	57.221	14	3.58154e-07	71.221	1.77136	2	0.412435	0	1	1	0.867925	Spine
ENSG00000156026.14	0.2738	6	0.00899763	0.0155771	0.57762	0.563521	56.4476	14	4.87495e-07	70.4476	1.00109	2	0.606199	0	1	1	0.867944	Cerebellum
ENSG00000119965.12	0.052	6	-0.0206393	0.0357444	-0.577415	0.563659	57.535	14	3.15915e-07	71.535	0.0744342	2	0.963467	0	1	1	0.868113	Blood
ENSG00000233672.6	0.3966	6	0.00747248	0.0129427	0.577349	0.563704	56.739	14	4.34084e-07	70.739	1.29231	2	0.524056	0	1	1	0.868114	Nucleus.Accumbens
ENSG00000198464.13	0.0583	6	0.0194894	0.0337578	0.57733	0.563717	61.9394	14	5.3462e-08	75.9394	4.75509	2	0.0927782	0	1	1	0.868114	Blood
ENSG00000170915.8	0.3343	6	-0.00813651	0.0140973	-0.57717	0.563825	62.3641	14	4.49758e-08	76.3641	6.65217	2	0.0359336	0	1	1	0.868236	Nucleus.Accumbens
ENSG00000105447.12	0.179	6	-0.0111139	0.0192653	-0.576885	0.564017	56.8007	14	4.2354e-07	70.8007	1.09821	2	0.577467	0	1	1	0.868471	Blood
ENSG00000127993.15	0.3487	6	-0.00796204	0.0138031	-0.57683	0.564054	57.1016	14	3.75635e-07	71.1016	0.992838	2	0.608706	0	1	1	0.868471	Caudate
ENSG00000096063.15	0.1584	6	0.0118128	0.0204798	0.576802	0.564074	63.6106	14	2.704e-08	77.6106	7.48624	2	0.0236801	0	1	1	0.868471	Cerebellum
ENSG00000164691.16	0.241	6	-0.00957637	0.0166033	-0.576776	0.564091	56.4944	14	4.78495e-07	70.4944	1.04382	2	0.593386	0	1	1	0.868471	Cerebellar.Hemisphere
ENSG00000174165.7	0.175	6	-0.0112365	0.0194842	-0.576695	0.564146	56.0348	14	5.74469e-07	70.0348	0.556066	2	0.757272	0	1	1	0.868511	Spine
ENSG00000188732.10	0.1824	6	-0.0110049	0.0190849	-0.57663	0.56419	58.0672	14	2.55296e-07	72.0672	1.5845	2	0.452825	0	1	1	0.868535	Cerebellum
ENSG00000229980.4	0.5376	6	0.00640933	0.0111166	0.576554	0.564241	56.7169	14	4.37927e-07	70.7169	1.27581	2	0.528399	0	1	1	0.86857	Cerebellum
ENSG00000113272.13	0.3606	6	0.00782361	0.0135734	0.576392	0.56435	60.4664	14	9.71633e-08	74.4664	4.30162	2	0.11639	0	1	1	0.868619	Cerebellum
ENSG00000281831.1	0.5303	6	-0.00645136	0.0111929	-0.576381	0.564358	58.3484	14	2.2808e-07	72.3484	2.14607	2	0.341969	0	1	1	0.868619	Caudate
ENSG00000113272.13	0.3366	6	0.00809755	0.014049	0.57638	0.564359	60.4665	14	9.71623e-08	74.4665	4.30165	2	0.116388	0	1	1	0.868619	ACC
ENSG00000135476.11	0.4354	6	0.00711721	0.0123526	0.576171	0.564499	56.3148	14	5.13948e-07	70.3148	0.4442	2	0.800835	0	1	1	0.868792	Caudate
ENSG00000134490.13	0.117	6	0.0137278	0.0238293	0.576088	0.564556	62.044	14	5.12344e-08	76.044	1.5985	2	0.449666	0	1	1	0.868832	Caudate
ENSG00000277288.3	0.1898	6	-0.0107772	0.0187092	-0.576041	0.564587	60.7574	14	8.63686e-08	74.7574	4.93567	2	0.0847683	0	1	1	0.868832	Caudate
ENSG00000141527.16	0.1787	6	0.0111061	0.0192815	0.575996	0.564618	57.6788	14	2.98255e-07	71.6788	0.139335	2	0.932704	0	1	1	0.868832	Blood
ENSG00000273311.1	0.1875	6	-0.0108417	0.0188236	-0.575964	0.56464	57.2836	14	3.4931e-07	71.2836	1.24443	2	0.536755	0	1	1	0.868832	Nucleus.Accumbens
ENSG00000146556.14	0.3497	6	-0.00793782	0.0137834	-0.575899	0.564683	58.9891	14	1.76319e-07	72.9891	3.48707	2	0.174901	0	1	1	0.868855	Caudate
ENSG00000227258.5	0.4316	6	-0.00714378	0.0124068	-0.575794	0.564755	58.4845	14	2.15953e-07	72.4845	2.96305	2	0.227291	0	1	1	0.868921	Hypothalamus
ENSG00000204622.11	0.3658	6	0.00775592	0.0134766	0.57551	0.564947	57.2624	14	3.5228e-07	71.2624	1.81266	2	0.404005	0	1	1	0.869173	Caudate
ENSG00000188895.11	0.1846	6	0.010917	0.0189709	0.575463	0.564978	57.2095	14	3.59793e-07	71.2095	1.14336	2	0.564577	0	1	1	0.869177	Cortex
ENSG00000273340.1	0.463	6	0.00689226	0.0119788	0.575373	0.565039	61.7601	14	5.75049e-08	75.7601	1.8209	2	0.402342	0	1	1	0.869191	Amygdala
ENSG00000078043.15	0.2353	6	-0.00966766	0.0168032	-0.575347	0.565057	57.6797	14	2.98147e-07	71.6797	1.23982	2	0.537993	0	1	1	0.869191	Cerebellar.Hemisphere
ENSG00000240031.1	0.1028	6	-0.0146253	0.0254219	-0.575302	0.565087	58.7958	14	1.90572e-07	72.7958	3.27022	2	0.194931	0	1	1	0.869191	Cerebellum
ENSG00000280123.1	0.2124	6	0.0101743	0.0176858	0.575282	0.565101	56.4925	14	4.7887e-07	70.4925	0.186119	2	0.911139	0	1	1	0.869191	Hippocampus
ENSG00000265566.2	0.2651	6	-0.00910603	0.0158306	-0.575216	0.565145	57.7402	14	2.91017e-07	71.7402	2.03788	2	0.360978	0	1	1	0.869202	Nucleus.Accumbens
ENSG00000278765.1	0.185	6	-0.0108997	0.0189503	-0.575172	0.565175	58.6252	14	2.04087e-07	72.6252	2.99736	2	0.223425	0	1	1	0.869202	Nucleus.Accumbens
ENSG00000136448.11	0.2942	6	0.00864285	0.0150273	0.575143	0.565194	56.142	14	5.50512e-07	70.142	0.428187	2	0.807273	0	1	1	0.869202	Cerebellum
ENSG00000243321.3	0.128	6	-0.013102	0.0227824	-0.575093	0.565229	57.7841	14	2.85955e-07	71.7841	0.93868	2	0.625415	0	1	1	0.869211	Nucleus.Accumbens
ENSG00000272221.1	0.5313	6	-0.00642883	0.0111823	-0.574909	0.565353	60.3443	14	1.02082e-07	74.3443	0.557164	2	0.756856	0	1	1	0.869304	Putamen
ENSG00000271778.1	0.3241	6	-0.00823048	0.0143174	-0.574859	0.565386	60.6278	14	9.10228e-08	74.6278	5.16617	2	0.0755408	0	1	1	0.869304	ACC
ENSG00000150433.9	0.3087	6	0.00843189	0.0146701	0.574765	0.56545	57.0353	14	3.85702e-07	71.0353	0.666137	2	0.716721	0	1	1	0.869304	Cortex
ENSG00000105808.17	0.2045	6	0.0103596	0.0180242	0.574759	0.565454	56.5755	14	4.63308e-07	70.5755	0.922668	2	0.630442	0	1	1	0.869304	Amygdala
ENSG00000134864.10	0.2088	6	-0.0102512	0.0178377	-0.574694	0.565498	59.9654	14	1.18972e-07	73.9654	3.24204	2	0.197697	0	1	1	0.869304	Cerebellum
ENSG00000137310.11	0.4249	6	0.00718573	0.0125043	0.574661	0.565521	57.0888	14	3.77562e-07	71.0888	0.95965	2	0.618892	0	1	1	0.869304	Cortex
ENSG00000257335.8	0.2609	6	-0.0091696	0.0159575	-0.574625	0.565545	58.6783	14	1.99787e-07	72.6783	3.08755	2	0.213573	0	1	1	0.869304	Cerebellar.Hemisphere
ENSG00000080166.15	0.48	6	-0.00675971	0.0117647	-0.574574	0.565579	56.8863	14	4.09332e-07	70.8863	1.44012	2	0.486724	0	1	1	0.869304	ACC
ENSG00000101144.12	0.788	6	-0.00527573	0.00918204	-0.574571	0.565582	58.128	14	2.49157e-07	72.128	2.38429	2	0.30357	0	1	1	0.869304	Spine
ENSG00000092529.23	0.1111	6	0.0140484	0.0244538	0.574488	0.565637	70.7379	14	1.41841e-09	84.7379	15.0685	2	0.000534463	0	1	1	0.869304	Blood
ENSG00000227953.6	0.3728	6	-0.00766857	0.0133495	-0.574448	0.565665	67.448	14	5.57342e-09	81.448	11.8853	2	0.0026251	0	1	1	0.869304	Frontal.Cortex
ENSG00000172986.12	0.4257	6	0.00717609	0.0124925	0.57443	0.565677	56.0078	14	5.8066e-07	70.0078	0.0807871	2	0.960411	0	1	1	0.869304	Nucleus.Accumbens
ENSG00000132122.11	0.193	6	0.0106575	0.0185534	0.574424	0.565681	65.9863	14	1.01942e-08	79.9863	2.45894	2	0.292447	0	1	1	0.869304	Spine
ENSG00000233265.1	0.3015	6	0.00852579	0.0148443	0.574348	0.565732	57.2372	14	3.55846e-07	71.2372	1.78757	2	0.409105	0	1	1	0.869304	Cerebellar.Hemisphere
ENSG00000230438.6	0.617	6	-0.00595964	0.0103767	-0.574328	0.565746	55.6371	14	6.7272e-07	69.6371	0.167581	2	0.919624	0	1	1	0.869304	Substantia.Nigra
ENSG00000204316.12	0.213	6	-0.0101431	0.0176609	-0.574325	0.565748	61.9749	14	5.26948e-08	75.9749	6.42692	2	0.0402173	0	1	1	0.869304	Cerebellar.Hemisphere
ENSG00000183476.12	0.305	6	-0.00847504	0.0147589	-0.574234	0.56581	57.8766	14	2.75549e-07	71.8766	1.80622	2	0.405307	0	1	1	0.869304	Caudate
ENSG00000066379.14	0.3879	6	0.00751475	0.0130871	0.574212	0.565825	58.3404	14	2.28811e-07	72.3404	1.6624	2	0.435527	0	1	1	0.869304	Blood
ENSG00000164776.9	0.071	6	-0.017564	0.0305898	-0.574178	0.565847	63.0059	14	3.46198e-08	77.0059	7.31709	2	0.02577	0	1	1	0.869304	Blood
ENSG00000132122.11	0.2966	6	-0.00858986	0.0149664	-0.573943	0.566006	70.7592	14	1.40584e-09	84.7592	3.29688	2	0.19235	0	1	1	0.869304	Nucleus.Accumbens
ENSG00000256576.2	0.31	6	-0.00840175	0.0146394	-0.573915	0.566025	61.8485	14	5.5474e-08	75.8485	4.33842	2	0.114268	0	1	1	0.869304	Amygdala
ENSG00000137713.15	0.2025	6	0.0103946	0.018113	0.573873	0.566054	56.4544	14	4.8618e-07	70.4544	0.401711	2	0.81803	0	1	1	0.869304	Hypothalamus
ENSG00000164615.4	0.6071	6	0.0060029	0.010461	0.573837	0.566078	55.9406	14	5.96382e-07	69.9406	0.340007	2	0.843662	0	1	1	0.869304	Amygdala
ENSG00000164615.4	0.5566	6	0.00626925	0.0109252	0.573832	0.566081	55.9406	14	5.96379e-07	69.9406	0.340011	2	0.84366	0	1	1	0.869304	Hippocampus
ENSG00000164615.4	0.0795	6	0.0165884	0.0289082	0.573829	0.566084	55.9405	14	5.9639e-07	69.9405	0.340011	2	0.84366	0	1	1	0.869304	Blood
ENSG00000164615.4	0.3573	6	0.00782439	0.013636	0.573805	0.5661	55.9406	14	5.96381e-07	69.9406	0.340046	2	0.843645	0	1	1	0.869304	Cerebellum
ENSG00000164615.4	0.7031	6	0.0055777	0.00972062	0.573801	0.566103	55.9406	14	5.96379e-07	69.9406	0.34005	2	0.843644	0	1	1	0.869304	Cortex
ENSG00000164615.4	0.35	6	0.0079053	0.0137774	0.573786	0.566112	55.9406	14	5.96377e-07	69.9406	0.340019	2	0.843657	0	1	1	0.869304	Substantia.Nigra
ENSG00000174373.16	0.1783	6	-0.0110742	0.0193031	-0.573699	0.566171	58.2948	14	2.33035e-07	72.2948	0.619687	2	0.733562	0	1	1	0.869304	Caudate
ENSG00000136044.11	0.1961	6	-0.010559	0.0184062	-0.573666	0.566194	56.122	14	5.54904e-07	70.122	0.546957	2	0.760729	0	1	1	0.869304	Nucleus.Accumbens
ENSG00000133256.12	0.0728	6	0.0173297	0.0302093	0.573654	0.566202	61.5128	14	6.35798e-08	75.5128	6.03217	2	0.0489927	0	1	1	0.869304	Blood
ENSG00000270773.1	0.4084	6	-0.00731655	0.0127544	-0.573649	0.566205	60.4967	14	9.59811e-08	74.4967	1.57449	2	0.455097	0	1	1	0.869304	Putamen
ENSG00000000460.16	0.1729	6	-0.0112441	0.0196022	-0.573611	0.566231	55.8442	14	6.19643e-07	69.8442	0.152777	2	0.926456	0	1	1	0.869304	Caudate
ENSG00000120254.15	0.4127	6	0.00727582	0.0126877	0.573452	0.566339	57.0725	14	3.80019e-07	71.0725	1.22877	2	0.540974	0	1	1	0.869336	Hypothalamus
ENSG00000103485.17	0.287	6	-0.00872432	0.0152147	-0.573415	0.566363	56.0035	14	5.81663e-07	70.0035	0.293598	2	0.863468	0	1	1	0.869336	Substantia.Nigra
ENSG00000139998.14	0.159	6	-0.0117211	0.020441	-0.573413	0.566365	62.455	14	4.33412e-08	76.455	4.11823	2	0.127567	0	1	1	0.869336	Putamen
ENSG00000248265.1	0.468	6	0.00683197	0.0119146	0.573411	0.566366	61.185	14	7.26262e-08	75.185	4.3435	2	0.113978	0	1	1	0.869336	Substantia.Nigra
ENSG00000198951.11	0.076	6	0.0169502	0.0295664	0.573292	0.566447	63.9242	14	2.37835e-08	77.9242	5.2862	2	0.0711406	0	1	1	0.869349	Blood
ENSG00000280107.1	0.4816	6	0.00673309	0.0117452	0.573264	0.566466	56.6231	14	4.54604e-07	70.6231	0.110107	2	0.946435	0	1	1	0.869349	Cerebellum
ENSG00000105808.17	0.2046	6	0.0103297	0.0180198	0.573242	0.566481	57.7148	14	2.93996e-07	71.7148	1.54187	2	0.46258	0	1	1	0.869349	Nucleus.Accumbens
ENSG00000105808.17	0.2157	6	0.0100602	0.01755	0.573231	0.566488	57.7147	14	2.94e-07	71.7147	1.54184	2	0.462587	0	1	1	0.869349	ACC
ENSG00000107882.11	0.105	6	-0.0144142	0.025154	-0.573037	0.566619	96.398	14	2.3157e-14	110.398	39.0492	2	3.31573e-09	0	0.000100954	1	0.869477	Putamen
ENSG00000080166.15	0.433	6	-0.00709791	0.0123868	-0.573023	0.566629	56.8786	14	4.10586e-07	70.8786	1.43292	2	0.488478	0	1	1	0.869477	Amygdala
ENSG00000257335.8	0.2324	6	-0.0096871	0.0169077	-0.57294	0.566685	58.6663	14	2.00747e-07	72.6663	3.08457	2	0.213892	0	1	1	0.869519	Hypothalamus
ENSG00000153086.13	0.154	6	-0.0118983	0.0207703	-0.572851	0.566745	55.5493	14	6.96562e-07	69.5493	0.0494337	2	0.975586	0	1	1	0.869548	Spine
ENSG00000197323.11	0.0948	6	-0.0151643	0.0264728	-0.572824	0.566764	59.2104	14	1.61296e-07	73.2104	3.31638	2	0.190483	0	1	1	0.869548	Blood
ENSG00000169609.13	0.4215	6	0.00719069	0.0125546	0.572752	0.566813	57.0936	14	3.76843e-07	71.0936	1.47603	2	0.478062	0	1	1	0.869548	Amygdala
ENSG00000235505.7	0.234	6	0.00965057	0.0168497	0.572743	0.566819	58.413	14	2.22243e-07	72.413	0.756045	2	0.685215	0	1	1	0.869548	Cerebellar.Hemisphere
ENSG00000090006.17	0.3554	6	0.00782851	0.0136723	0.57258	0.566929	57.079	14	3.79044e-07	71.079	0.0532227	2	0.97374	0	1	1	0.869625	Cerebellum
ENSG00000274895.1	0.4411	6	0.00702682	0.0122725	0.572569	0.566937	63.3184	14	3.0471e-08	77.3184	5.99888	2	0.0498149	0	1	1	0.869625	Cerebellar.Hemisphere
ENSG00000249487.6	0.1837	6	0.0108882	0.0190173	0.572543	0.566954	57.3098	14	3.45672e-07	71.3098	0.00726912	2	0.996372	0	1	1	0.869625	Cerebellum
ENSG00000275395.4	0.3413	6	0.00798674	0.0139519	0.572446	0.56702	56.3	14	5.17e-07	70.3	0.603088	2	0.739675	0	1	1	0.869658	Blood
ENSG00000112378.11	0.286	6	0.00872449	0.0152412	0.572427	0.567033	59.8409	14	1.25102e-07	73.8409	4.35838	2	0.113133	0	1	1	0.869658	Hippocampus
ENSG00000249242.7	0.4112	6	0.00727503	0.0127109	0.572346	0.567087	59.4796	14	1.44725e-07	73.4796	4.01552	2	0.134289	0	1	1	0.869698	Caudate
ENSG00000168028.13	0.1993	6	0.0104466	0.0182578	0.572171	0.567206	56.3321	14	5.1043e-07	70.3321	0.548431	2	0.760168	0	1	1	0.869806	Cortex
ENSG00000165282.13	0.2427	6	0.00946639	0.0165451	0.572158	0.567215	75.9095	14	1.61092e-10	89.9095	20.1539	2	4.20376e-05	0	1	1	0.869806	Amygdala
ENSG00000231976.8	0.0499	6	0.0208705	0.0364888	0.57197	0.567342	58.4506	14	2.18908e-07	72.4506	2.41389	2	0.29911	0	1	1	0.869899	Blood
ENSG00000075234.16	0.2387	6	-0.00954142	0.0166831	-0.571921	0.567375	58.5989	14	2.06258e-07	72.5989	3.08584	2	0.213756	0	1	1	0.869899	Blood
ENSG00000148229.12	0.308	6	-0.00839944	0.0146868	-0.571904	0.567387	66.1533	14	9.51612e-09	80.1533	9.02234	2	0.0109856	0	1	1	0.869899	Caudate
ENSG00000181007.8	0.1052	6	-0.0143715	0.0251302	-0.571881	0.567402	60.0663	14	1.14219e-07	74.0663	3.35707	2	0.186647	0	1	1	0.869899	Blood
ENSG00000145545.11	0.2549	6	0.00923221	0.0161442	0.571857	0.567419	59.2766	14	1.57056e-07	73.2766	3.47964	2	0.175552	0	1	1	0.869899	Frontal.Cortex
ENSG00000250286.1	0.301	6	-0.00849155	0.0148566	-0.571568	0.567615	61.4481	14	6.52731e-08	75.4481	4.96186	2	0.0836655	0	1	1	0.870156	Cortex
ENSG00000137135.17	0.457	6	0.00689056	0.0120571	0.571491	0.567667	60.0024	14	1.17204e-07	74.0024	0.531589	2	0.766597	0	1	1	0.870192	Hypothalamus
ENSG00000138463.8	0.1346	6	0.012693	0.0222168	0.571327	0.567778	59.552	14	1.40563e-07	73.552	3.88193	2	0.143565	0	1	1	0.870228	Caudate
ENSG00000172318.5	0.4161	6	0.00721818	0.0126358	0.571247	0.567832	56.6081	14	4.57323e-07	70.6081	0.395081	2	0.820747	0	1	1	0.870228	Cerebellar.Hemisphere
ENSG00000162601.9	0.0797	6	-0.0164929	0.0288719	-0.571243	0.567835	58.4254	14	2.2114e-07	72.4254	2.06134	2	0.356767	0	1	1	0.870228	Blood
ENSG00000172318.5	0.2678	6	0.00899737	0.0157506	0.57124	0.567837	56.6081	14	4.57319e-07	70.6081	0.395072	2	0.820751	0	1	1	0.870228	Cerebellum
ENSG00000179399.14	0.3132	6	-0.00831962	0.0145644	-0.571231	0.567843	58.8417	14	1.87087e-07	72.8417	1.17299	2	0.556275	0	1	1	0.870228	Caudate
ENSG00000205250.8	0.1678	6	-0.0113657	0.0198979	-0.571202	0.567863	56.6181	14	4.555e-07	70.6181	1.05785	2	0.589237	0	1	1	0.870228	Cerebellar.Hemisphere
ENSG00000166263.13	0.2382	6	0.00953873	0.0167006	0.571161	0.56789	58.6118	14	2.0519e-07	72.6118	3.07937	2	0.214448	0	1	1	0.870228	Putamen
ENSG00000122591.11	0.2571	6	-0.00918059	0.016075	-0.571109	0.567926	60.8506	14	8.3169e-08	74.8506	5.2047	2	0.0740993	0	1	1	0.870238	Hippocampus
ENSG00000088340.15	0.0716	6	-0.017394	0.0304614	-0.571018	0.567987	56.1528	14	5.48146e-07	70.1528	0.599499	2	0.741004	0	1	1	0.870289	Blood
ENSG00000235109.7	0.374	6	0.00760967	0.013328	0.570952	0.568032	64.652	14	1.76486e-08	78.652	6.16008	2	0.0459574	0	1	1	0.870314	Nucleus.Accumbens
ENSG00000196455.7	0.2217	6	0.00988209	0.0173109	0.570859	0.568095	63.4774	14	2.85544e-08	77.4774	6.00078	2	0.0497675	0	1	1	0.870367	Nucleus.Accumbens
ENSG00000240616.1	0.287	6	0.00868332	0.0152147	0.570721	0.568189	57.1465	14	3.6896e-07	71.1465	1.67446	2	0.432909	0	1	1	0.870395	Cortex
ENSG00000079257.7	0.1901	6	-0.0106684	0.0186944	-0.570673	0.568221	58.3929	14	2.24045e-07	72.3929	0.81783	2	0.664371	0	1	1	0.870395	Cortex
ENSG00000277232.2	0.238	6	0.00953451	0.0167076	0.570668	0.568224	62.2152	14	4.77871e-08	76.2152	6.74052	2	0.0343806	0	1	1	0.870395	Cortex
ENSG00000141569.10	0.4493	6	0.00693928	0.01216	0.570663	0.568228	57.7884	14	2.85455e-07	71.7884	2.15749	2	0.340022	0	1	1	0.870395	Spine
ENSG00000100023.18	0.2223	6	0.00986371	0.0172875	0.570568	0.568293	58.7726	14	1.92357e-07	72.7726	2.84947	2	0.240572	0	1	1	0.870411	Caudate
ENSG00000205352.10	0.1892	6	0.0106917	0.0187388	0.570563	0.568296	62.9019	14	3.61211e-08	76.9019	0.925366	2	0.629592	0	1	1	0.870411	Cerebellum
ENSG00000169609.13	0.4876	6	0.00665917	0.0116727	0.570491	0.568345	57.3855	14	3.35371e-07	71.3855	1.66337	2	0.435314	0	1	1	0.870415	Nucleus.Accumbens
ENSG00000253404.1	0.3503	6	0.00785632	0.0137715	0.570475	0.568356	58.4669	14	2.17482e-07	72.4669	2.38573	2	0.303352	0	1	1	0.870415	Hippocampus
ENSG00000185808.13	0.1993	6	0.0104125	0.0182578	0.570303	0.568472	59.2089	14	1.61399e-07	73.2089	3.76174	2	0.152458	0	1	1	0.87055	Cortex
ENSG00000246982.6	0.659	6	0.00572555	0.0100406	0.570241	0.568514	55.9618	14	5.91387e-07	69.9618	0.426902	2	0.807792	0	1	1	0.87057	Caudate
ENSG00000279667.1	0.2316	6	-0.00965583	0.0169369	-0.570106	0.568606	59.2564	14	1.58336e-07	73.2564	3.67846	2	0.15894	0	1	1	0.870666	Hypothalamus
ENSG00000121454.5	0.1686	6	0.0113144	0.0198506	0.569974	0.568695	57.7053	14	2.95109e-07	71.7053	2.18112	2	0.336028	0	1	1	0.87076	Putamen
ENSG00000095397.13	0.1938	6	-0.01055	0.0185151	-0.569805	0.56881	57.4427	14	3.27792e-07	71.4427	1.78662	2	0.409298	0	1	1	0.870846	Frontal.Cortex
ENSG00000280255.1	0.6727	6	0.00566242	0.00993784	0.569784	0.568824	60.4746	14	9.6841e-08	74.4746	1.09929	2	0.577153	0	1	1	0.870846	Hypothalamus
ENSG00000112378.11	0.265	6	0.00902144	0.0158336	0.569765	0.568837	59.2214	14	1.60586e-07	73.2214	3.75757	2	0.152775	0	1	1	0.870846	Amygdala
ENSG00000103494.12	0.222	6	0.00985403	0.0172992	0.569623	0.568934	60.5079	14	9.55476e-08	74.5079	4.93997	2	0.084586	0	1	1	0.870887	Caudate
ENSG00000259562.2	0.3515	6	-0.00783021	0.013748	-0.569552	0.568982	55.8551	14	6.16972e-07	69.8551	0.0551874	2	0.972784	0	1	1	0.870887	Cerebellar.Hemisphere
ENSG00000007933.12	0.1899	6	0.010653	0.0187042	0.569549	0.568984	56.6284	14	4.53632e-07	70.6284	0.649209	2	0.722813	0	1	1	0.870887	Cerebellum
ENSG00000160325.14	0.1973	6	-0.0104512	0.0183501	-0.569546	0.568986	60.0597	14	1.14526e-07	74.0597	1.13534	2	0.566845	0	1	1	0.870887	Caudate
ENSG00000196151.10	0.4396	6	0.00700113	0.0122935	0.5695	0.569017	57.7411	14	2.90912e-07	71.7411	2.099	2	0.350112	0	1	1	0.870887	Cerebellum
ENSG00000281721.1	0.5622	6	0.00619056	0.0108707	0.569472	0.569036	56.5402	14	4.69857e-07	70.5402	1.09373	2	0.578761	0	1	1	0.870887	Cerebellum
ENSG00000214688.5	0.0986	6	-0.0147801	0.0259577	-0.569392	0.56909	57.8744	14	2.75799e-07	71.8744	1.49263	2	0.474111	0	1	1	0.870888	Blood
ENSG00000231964.1	0.2867	6	-0.00866755	0.0152226	-0.569387	0.569094	58.8319	14	1.87825e-07	72.8319	3.38516	2	0.184044	0	1	1	0.870888	Cerebellum
ENSG00000174348.13	0.2086	6	-0.0101594	0.0178462	-0.569273	0.569171	56.9399	14	4.00668e-07	70.9399	0.660724	2	0.718664	0	1	1	0.870963	Cerebellum
ENSG00000196455.7	0.2037	6	0.0102776	0.0180596	0.569093	0.569293	63.2101	14	3.18506e-08	77.2101	5.94737	2	0.0511146	0	1	1	0.8711	Cerebellar.Hemisphere
ENSG00000225733.5	0.2196	6	0.00989786	0.0173935	0.569055	0.569319	55.9085	14	6.04022e-07	69.9085	0.0754801	2	0.962963	0	1	1	0.8711	Cerebellum
ENSG00000278845.4	0.4447	6	0.00695491	0.0122227	0.569015	0.569346	57.2454	14	3.54677e-07	71.2454	1.62519	2	0.443706	0	1	1	0.8711	Substantia.Nigra
ENSG00000103966.10	0.2331	6	-0.00960432	0.0168823	-0.568898	0.569425	58.154	14	2.46572e-07	72.154	2.61458	2	0.270552	0	1	1	0.871139	Caudate
ENSG00000189171.14	0.4297	6	-0.00707288	0.0124343	-0.568822	0.569477	58.1169	14	2.50266e-07	72.1169	2.63106	2	0.268332	0	1	1	0.871139	Hypothalamus
ENSG00000187987.9	0.4047	6	-0.00728781	0.0128126	-0.568802	0.569491	60.9359	14	8.03443e-08	74.9359	4.62801	2	0.0988647	0	1	1	0.871139	Hypothalamus
ENSG00000205302.6	0.0458	6	-0.0216627	0.0380871	-0.568767	0.569514	58.6794	14	1.99697e-07	72.6794	2.60613	2	0.271697	0	1	1	0.871139	Blood
ENSG00000227001.3	0.7681	6	0.00528806	0.00930023	0.568595	0.569631	64.0315	14	2.27608e-08	78.0315	8.49262	2	0.014317	0	1	1	0.871139	Cerebellar.Hemisphere
ENSG00000104043.14	0.3384	6	0.00796686	0.0140116	0.568591	0.569634	58.7452	14	1.94484e-07	72.7452	3.17249	2	0.204692	0	1	1	0.871139	Cerebellar.Hemisphere
ENSG00000131401.11	0.6711	6	0.00565696	0.00994968	0.568557	0.569657	57.6084	14	3.06779e-07	71.6084	1.24888	2	0.535561	0	1	1	0.871139	Frontal.Cortex
ENSG00000121988.17	0.176	6	-0.0110456	0.0194288	-0.568515	0.569685	59.242	14	1.59257e-07	73.242	3.44207	2	0.178881	0	1	1	0.871139	Substantia.Nigra
ENSG00000075651.15	0.2562	6	0.00915481	0.0161032	0.568507	0.569691	57.6833	14	2.97723e-07	71.6833	1.01985	2	0.60054	0	1	1	0.871139	Caudate
ENSG00000136144.11	0.3664	6	-0.00765432	0.0134656	-0.568436	0.569739	61.0212	14	7.7614e-08	75.0212	5.52342	2	0.0631835	0	1	1	0.871139	Blood
ENSG00000226125.1	0.2474	6	0.0093145	0.0163871	0.568404	0.569761	59.4439	14	1.4682e-07	73.4439	3.65773	2	0.160596	0	1	1	0.871139	Cerebellar.Hemisphere
ENSG00000168405.15	0.2903	6	0.00859865	0.0151279	0.568396	0.569766	56.7272	14	4.36134e-07	70.7272	0.315905	2	0.85389	0	1	1	0.871139	Cerebellum
ENSG00000267731.1	0.5404	6	-0.0063019	0.0110878	-0.568364	0.569788	56.4198	14	4.92932e-07	70.4198	0.869007	2	0.647586	0	1	1	0.871139	ACC
ENSG00000136928.6	0.3897	6	0.00742064	0.0130568	0.568334	0.569808	56.1492	14	5.48933e-07	70.1492	0.305351	2	0.858408	0	1	1	0.871139	Cerebellar.Hemisphere
ENSG00000135315.11	0.1496	6	-0.0119767	0.0210735	-0.568332	0.56981	56.6533	14	4.49159e-07	70.6533	1.12543	2	0.569659	0	1	1	0.871139	Nucleus.Accumbens
ENSG00000197712.11	0.221	6	-0.00985341	0.0173383	-0.568303	0.569829	56.9127	14	4.05041e-07	70.9127	1.33937	2	0.511871	0	1	1	0.871139	Substantia.Nigra
ENSG00000272109.1	0.3393	6	-0.00795027	0.013993	-0.56816	0.569926	57.1434	14	3.69425e-07	71.1434	1.34116	2	0.511412	0	1	1	0.871243	Cerebellar.Hemisphere
ENSG00000205307.11	0.332	6	-0.00803432	0.014146	-0.567957	0.570064	57.0172	14	3.88497e-07	71.0172	1.57153	2	0.455771	0	1	1	0.871367	Spine
ENSG00000187764.11	0.4554	6	0.00685995	0.0120783	0.567956	0.570065	61.1665	14	7.31747e-08	75.1665	3.72712	2	0.155119	0	1	1	0.871367	Putamen
ENSG00000166743.9	0.169	6	-0.0112587	0.0198271	-0.567846	0.57014	57.2127	14	3.59332e-07	71.2127	0.943014	2	0.624061	0	1	1	0.871438	Spine
ENSG00000099330.8	0.3524	6	-0.00779478	0.0137304	-0.567701	0.570238	63.8358	14	2.46603e-08	77.8358	3.3472	2	0.187571	0	1	1	0.871544	Amygdala
ENSG00000135898.9	0.2374	6	-0.00949492	0.0167287	-0.567582	0.570319	56.6023	14	4.58378e-07	70.6023	0.375626	2	0.82877	0	1	1	0.871624	Putamen
ENSG00000213290.4	0.3098	6	0.00831	0.0146441	0.567465	0.570398	57.3959	14	3.33979e-07	71.3959	0.678448	2	0.712323	0	1	1	0.871654	Cortex
ENSG00000127328.21	0.371	6	0.00759366	0.0133818	0.567461	0.570401	59.5548	14	1.40405e-07	73.5548	3.99998	2	0.135337	0	1	1	0.871654	Substantia.Nigra
ENSG00000141076.17	0.5471	6	0.00625278	0.0110197	0.567419	0.57043	65.5212	14	1.23466e-08	79.5212	9.21841	2	0.00995974	0	1	1	0.871654	Cerebellar.Hemisphere
ENSG00000102780.16	0.0744	6	0.016955	0.0298827	0.567385	0.570453	56.8315	14	4.18371e-07	70.8315	1.39161	2	0.498673	0	1	1	0.871654	Blood
ENSG00000104805.15	0.2915	6	-0.00856313	0.0150968	-0.567217	0.570567	59.0221	14	1.73994e-07	73.0221	0.699704	2	0.704792	0	1	1	0.871785	Cerebellum
ENSG00000183765.20	0.2353	6	0.00952795	0.0168032	0.567032	0.570693	56.4105	14	4.94757e-07	70.4105	0.540372	2	0.763237	0	1	1	0.871927	Caudate
ENSG00000183655.12	0.269	6	0.00890993	0.0157154	0.566955	0.570745	62.9029	14	3.61063e-08	76.9029	3.11458	2	0.210706	0	1	1	0.871927	Cerebellum
ENSG00000246982.6	0.5218	6	0.00639729	0.0112836	0.566953	0.570746	55.8874	14	6.09115e-07	69.8874	0.415116	2	0.812566	0	1	1	0.871927	Frontal.Cortex
ENSG00000164970.14	0.1528	6	0.0118209	0.0208517	0.566904	0.57078	64.4105	14	1.94863e-08	78.4105	1.94359	2	0.378404	0	1	1	0.871935	Hippocampus
ENSG00000196652.11	0.1747	6	-0.0110516	0.019501	-0.566719	0.570905	59.8253	14	1.25893e-07	73.8253	4.08071	2	0.129982	0	1	1	0.872035	Amygdala
ENSG00000214870.8	0.2343	6	0.0095425	0.016839	0.56669	0.570925	61.1076	14	7.49443e-08	75.1076	1.45351	2	0.483475	0	1	1	0.872035	Frontal.Cortex
ENSG00000214870.8	0.2547	6	0.00915222	0.0161506	0.56668	0.570931	61.1074	14	7.49482e-08	75.1074	1.45345	2	0.48349	0	1	1	0.872035	Hypothalamus
ENSG00000134077.15	0.1678	6	-0.0112748	0.0198979	-0.566634	0.570963	61.1964	14	7.22916e-08	75.1964	5.49512	2	0.0640842	0	1	1	0.87204	Cerebellum
ENSG00000111254.7	0.3377	6	-0.00794676	0.0140261	-0.566569	0.571007	59.8765	14	1.23315e-07	73.8765	3.47682	2	0.175799	0	1	1	0.872048	ACC
ENSG00000198522.13	0.1591	6	-0.0115771	0.0204346	-0.566542	0.571025	59.2522	14	1.58605e-07	73.2522	3.77231	2	0.151654	0	1	1	0.872048	Cerebellum
ENSG00000175311.6	0.1549	6	-0.011729	0.0207099	-0.566346	0.571158	56.7467	14	4.32752e-07	70.7467	0.622491	2	0.732534	0	1	1	0.872112	Cerebellum
ENSG00000101224.17	0.292	6	-0.00854201	0.0150838	-0.566303	0.571188	55.9879	14	5.85277e-07	69.9879	0.334876	2	0.845829	0	1	1	0.872112	Cerebellar.Hemisphere
ENSG00000114757.18	0.1697	6	-0.0112042	0.0197862	-0.566265	0.571213	62.1471	14	4.91286e-08	76.1471	3.43214	2	0.179772	0	1	1	0.872112	Cerebellum
ENSG00000177990.11	0.402	6	-0.00727927	0.0128555	-0.566237	0.571233	59.5936	14	1.38223e-07	73.5936	0.232206	2	0.890383	0	1	1	0.872112	Hypothalamus
ENSG00000116771.5	0.3352	6	0.0079714	0.0140783	0.566219	0.571245	58.7381	14	1.95041e-07	72.7381	1.88444	2	0.389761	0	1	1	0.872112	Frontal.Cortex
ENSG00000211698.2	0.369	6	0.00759568	0.0134181	0.566079	0.57134	57.3332	14	3.42454e-07	71.3332	0.351179	2	0.838962	0	1	1	0.872112	Substantia.Nigra
ENSG00000242686.4	0.611	6	-0.00590275	0.0104275	-0.566073	0.571344	61.0941	14	7.53544e-08	75.0941	5.59566	2	0.0609422	0	1	1	0.872112	ACC
ENSG00000262587.2	0.1977	6	-0.0103765	0.0183316	-0.566045	0.571363	57.813	14	2.82661e-07	71.813	1.10983	2	0.57412	0	1	1	0.872112	Blood
ENSG00000245384.1	0.15	6	-0.0119125	0.0210454	-0.566036	0.571369	57.9855	14	2.63794e-07	71.9855	2.4876	2	0.288286	0	1	1	0.872112	Nucleus.Accumbens
ENSG00000144668.11	0.5613	6	0.00615797	0.0108794	0.566021	0.57138	59.5261	14	1.42035e-07	73.5261	4.05202	2	0.13186	0	1	1	0.872112	Cerebellar.Hemisphere
ENSG00000276805.2	0.4096	6	0.00720821	0.0127357	0.565985	0.571404	63.8688	14	2.4329e-08	77.8688	0.192437	2	0.908266	0	1	1	0.872112	Cerebellum
ENSG00000103550.13	0.1691	6	-0.0112183	0.0198213	-0.565974	0.571411	67.7366	14	4.94541e-09	81.7366	7.79846	2	0.0202575	0	1	1	0.872112	Blood
ENSG00000244219.6	0.104	6	0.0143012	0.0252748	0.565829	0.57151	60.736	14	8.71224e-08	74.736	3.62104	2	0.163569	0	1	1	0.872219	Frontal.Cortex
ENSG00000133958.13	0.1221	6	0.0131947	0.0233263	0.565659	0.571625	56.4541	14	4.8625e-07	70.4541	0.986859	2	0.610529	0	1	1	0.872351	Nucleus.Accumbens
ENSG00000228857.2	0.3609	6	0.00767249	0.0135678	0.565492	0.571739	56.2468	14	5.28045e-07	70.2468	0.686076	2	0.709611	0	1	1	0.872379	Putamen
ENSG00000178852.15	0.1851	6	-0.0107129	0.0189452	-0.565469	0.571755	57.1437	14	3.69371e-07	71.1437	0.32758	2	0.84892	0	1	1	0.872379	Nucleus.Accumbens
ENSG00000228857.2	0.3702	6	0.0075749	0.0133963	0.565447	0.57177	56.2468	14	5.28042e-07	70.2468	0.686084	2	0.709609	0	1	1	0.872379	Nucleus.Accumbens
ENSG00000263272.1	0.1459	6	-0.0120657	0.0213391	-0.565426	0.571784	59.989	14	1.17839e-07	73.989	4.46036	2	0.107509	0	1	1	0.872379	Caudate
ENSG00000228857.2	0.4046	6	0.00724541	0.0128142	0.565422	0.571787	56.2468	14	5.28051e-07	70.2468	0.686047	2	0.709622	0	1	1	0.872379	Caudate
ENSG00000174780.15	0.3107	6	-0.00826722	0.0146229	-0.565363	0.571827	56.2368	14	5.30157e-07	70.2368	0.284775	2	0.867285	0	1	1	0.87239	Cerebellum
ENSG00000280186.1	0.1425	6	0.0122048	0.0215921	0.565244	0.571908	61.0509	14	7.66856e-08	75.0509	5.43332	2	0.0660951	0	1	1	0.87239	Cerebellum
ENSG00000228857.2	0.1872	6	0.0106484	0.0188387	0.565244	0.571908	56.0611	14	5.68491e-07	70.0611	0.572668	2	0.751012	0	1	1	0.87239	Cortex
ENSG00000233672.6	0.351	6	0.0077765	0.0137578	0.565242	0.571909	56.3673	14	5.03334e-07	70.3673	0.891235	2	0.640429	0	1	1	0.87239	Hippocampus
ENSG00000281404.1	0.2554	6	0.00911565	0.0161284	0.565192	0.571943	58.4579	14	2.18274e-07	72.4579	1.44149	2	0.48639	0	1	1	0.872399	Caudate
ENSG00000260855.1	0.2937	6	-0.00849761	0.0150401	-0.564997	0.572076	67.1653	14	6.26498e-09	81.1653	11.3401	2	0.00344762	0	1	1	0.872558	Amygdala
ENSG00000243317.7	0.3695	6	0.00757523	0.013409	0.564938	0.572116	57.4606	14	3.25453e-07	71.4606	0.0226041	2	0.988762	0	1	1	0.872575	Caudate
ENSG00000182362.13	0.629	6	-0.00580415	0.0102773	-0.564757	0.572239	63.1151	14	3.31104e-08	77.1151	6.13058	2	0.0466403	0	1	1	0.872701	Putamen
ENSG00000254547.1	0.0667	6	0.0178232	0.0315605	0.564732	0.572256	57.7904	14	2.85228e-07	71.7904	2.31527	2	0.314228	0	1	1	0.872701	Nucleus.Accumbens
ENSG00000167105.7	0.3531	6	-0.00774437	0.0137168	-0.564589	0.572354	57.0407	14	3.84882e-07	71.0407	0.983642	2	0.611512	0	1	1	0.872727	Blood
ENSG00000111666.10	0.3394	6	0.00789806	0.0139909	0.564512	0.572406	55.8952	14	6.07232e-07	69.8952	0.448856	2	0.798973	0	1	1	0.872727	Cortex
ENSG00000161542.16	0.2954	6	0.00846536	0.0149968	0.564479	0.572428	56.8275	14	4.19031e-07	70.8275	1.38333	2	0.500743	0	1	1	0.872727	Putamen
ENSG00000117226.11	0.5135	6	-0.00642059	0.0113745	-0.564474	0.572432	57.341	14	3.41391e-07	71.341	1.32422	2	0.515763	0	1	1	0.872727	Blood
ENSG00000154710.16	0.1096	6	0.0138972	0.0246206	0.564456	0.572444	56.9608	14	3.9735e-07	70.9608	1.25907	2	0.532839	0	1	1	0.872727	Cortex
ENSG00000136104.19	0.2455	6	-0.00928552	0.0164504	-0.564455	0.572445	58.0707	14	2.54938e-07	72.0707	2.60905	2	0.271301	0	1	1	0.872727	Cerebellum
ENSG00000137699.16	0.2654	6	-0.00892949	0.0158217	-0.564383	0.572493	55.7581	14	6.41187e-07	69.7581	0.184123	2	0.912049	0	1	1	0.872753	Frontal.Cortex
ENSG00000165410.14	0.2169	6	-0.00987632	0.0175014	-0.564315	0.57254	58.192	14	2.42838e-07	72.192	0.903646	2	0.636467	0	1	1	0.872753	Blood
ENSG00000112367.10	0.27	6	0.00885183	0.0156863	0.564303	0.572548	57.8056	14	2.83495e-07	71.8056	0.947643	2	0.622618	0	1	1	0.872753	Putamen
ENSG00000108091.10	0.2153	6	0.009911	0.0175663	0.564205	0.572615	58.8483	14	1.86591e-07	72.8483	0.527414	2	0.768199	0	1	1	0.872774	Cerebellar.Hemisphere
ENSG00000276182.1	0.1926	6	0.0104787	0.0185727	0.564199	0.572619	59.5835	14	1.38787e-07	73.5835	3.39359	2	0.18327	0	1	1	0.872774	Nucleus.Accumbens
ENSG00000182841.12	0.54	6	0.00625471	0.0110919	0.5639	0.572822	55.9708	14	5.89265e-07	69.9708	0.0720138	2	0.964634	0	1	1	0.87304	Hypothalamus
ENSG00000170356.8	0.2094	6	0.0100403	0.0178121	0.563676	0.572974	59.7378	14	1.30413e-07	73.7378	1.79807	2	0.406962	0	1	1	0.873192	Caudate
ENSG00000131067.16	0.1134	6	-0.0136434	0.0242046	-0.563669	0.57298	61.4568	14	6.50442e-08	75.4568	2.7131	2	0.257547	0	1	1	0.873192	Nucleus.Accumbens
ENSG00000128274.15	0.372	6	-0.00753123	0.0133638	-0.563554	0.573058	57.168	14	3.65805e-07	71.168	1.6878	2	0.430031	0	1	1	0.873242	Frontal.Cortex
ENSG00000233621.1	0.5181	6	0.00638143	0.0113239	0.563537	0.57307	56.6598	14	4.47998e-07	70.6598	0.905485	2	0.635882	0	1	1	0.873242	Nucleus.Accumbens
ENSG00000109790.16	0.3222	6	0.00809145	0.0143595	0.56349	0.573101	57.9701	14	2.65424e-07	71.9701	2.29244	2	0.317836	0	1	1	0.873247	Cerebellar.Hemisphere
ENSG00000155761.13	0.1794	6	-0.0108412	0.0192439	-0.563357	0.573192	58.3366	14	2.29163e-07	72.3366	0.515662	2	0.772726	0	1	1	0.873341	Cortex
ENSG00000101474.11	0.2417	6	-0.00933438	0.0165792	-0.563016	0.573424	56.3655	14	5.037e-07	70.3655	0.76742	2	0.681329	0	1	1	0.873651	Blood
ENSG00000155957.17	0.3279	6	-0.00801199	0.0142341	-0.562871	0.573523	58.76	14	1.93335e-07	72.76	3.30539	2	0.191533	0	1	1	0.873758	Cerebellum
ENSG00000273179.1	0.1062	6	-0.014071	0.0250116	-0.56258	0.573721	56.9603	14	3.97424e-07	70.9603	1.25698	2	0.533396	0	1	1	0.873942	Blood
ENSG00000137713.15	0.3733	6	0.0075051	0.0133406	0.562578	0.573723	63.4634	14	2.87183e-08	77.4634	8.01709	2	0.0181598	0	1	1	0.873942	Putamen
ENSG00000180089.5	0.264	6	0.00892431	0.0158636	0.562566	0.57373	58.0768	14	2.54315e-07	72.0768	0.538965	2	0.763775	0	1	1	0.873942	Nucleus.Accumbens
ENSG00000237152.3	0.37	6	-0.00753695	0.0133999	-0.562463	0.573801	58.8366	14	1.87474e-07	72.8366	2.70438	2	0.258673	0	1	1	0.874003	Hippocampus
ENSG00000100564.8	0.348	6	0.00777058	0.013817	0.562394	0.573848	58.5671	14	2.08905e-07	72.5671	2.91247	2	0.233112	0	1	1	0.874003	ACC
ENSG00000137699.16	0.294	6	0.00845395	0.0150324	0.562381	0.573856	58.4855	14	2.15865e-07	72.4855	1.84266	2	0.39799	0	1	1	0.874003	Amygdala
ENSG00000272047.1	0.3279	6	0.00800299	0.0142342	0.562238	0.573954	56.6718	14	4.45861e-07	70.6718	0.358496	2	0.835899	0	1	1	0.874083	Hypothalamus
ENSG00000223722.3	0.1018	6	0.0143627	0.0255464	0.562221	0.573966	59.3709	14	1.51201e-07	73.3709	0.790375	2	0.673554	0	1	1	0.874083	Blood
ENSG00000185420.18	0.235	6	-0.00945063	0.0168139	-0.562071	0.574067	58.8461	14	1.86754e-07	72.8461	3.34263	2	0.188	0	1	1	0.874174	Spine
ENSG00000224043.7	0.118	6	-0.0133353	0.0237281	-0.562005	0.574113	59.147	14	1.6547e-07	73.147	3.23707	2	0.198189	0	1	1	0.874174	Nucleus.Accumbens
ENSG00000104064.16	0.1723	6	-0.0110353	0.0196363	-0.561983	0.574128	57.1548	14	3.67738e-07	71.1548	1.29359	2	0.523723	0	1	1	0.874174	Hippocampus
ENSG00000246982.6	0.51	6	0.00641363	0.0114134	0.561937	0.574159	55.9586	14	5.92138e-07	69.9586	0.482845	2	0.78551	0	1	1	0.874174	ACC
ENSG00000231943.7	0.395	6	0.00728752	0.0129689	0.561921	0.57417	68.423	14	3.72014e-09	82.423	3.87755	2	0.14388	0	1	1	0.874174	Spine
ENSG00000174373.16	0.271	6	-0.00879741	0.0156573	-0.561871	0.574204	58.4138	14	2.22173e-07	72.4138	0.646479	2	0.723801	0	1	1	0.874183	Hypothalamus
ENSG00000174780.15	0.2426	6	-0.00929717	0.0165485	-0.561815	0.574242	58.5535	14	2.10056e-07	72.5535	0.983131	2	0.611668	0	1	1	0.874194	Cortex
ENSG00000116237.15	0.362	6	0.00761047	0.0135472	0.561776	0.574269	56.4275	14	4.91409e-07	70.4275	0.974602	2	0.614282	0	1	1	0.874194	Frontal.Cortex
ENSG00000119636.15	0.0763	6	-0.0165711	0.0295082	-0.561576	0.574405	55.9229	14	6.00588e-07	69.9229	0.286207	2	0.866664	0	1	1	0.874244	Blood
ENSG00000105808.17	0.2296	6	-0.00955181	0.0170105	-0.561526	0.574439	59.0628	14	1.71172e-07	73.0628	1.09326	2	0.578898	0	1	1	0.874244	Hypothalamus
ENSG00000113273.15	0.4562	6	-0.00677606	0.0120677	-0.561504	0.574454	58.878	14	1.84376e-07	72.878	1.26567	2	0.531084	0	1	1	0.874244	Frontal.Cortex
ENSG00000196455.7	0.0837	6	0.0158191	0.0281736	0.561485	0.574467	63.8422	14	2.45952e-08	77.8422	6.22071	2	0.0445851	0	1	1	0.874244	Blood
ENSG00000198246.7	0.3397	6	-0.00785123	0.0139848	-0.561413	0.574516	62.9899	14	3.48459e-08	76.9899	6.44277	2	0.0398998	0	1	1	0.874244	Caudate
ENSG00000111254.7	0.124	6	-0.0129942	0.0231469	-0.561377	0.57454	59.8537	14	1.24459e-07	73.8537	3.45851	2	0.177417	0	1	1	0.874244	Blood
ENSG00000238197.5	0.173	6	-0.0110007	0.0195965	-0.561361	0.574552	60.8179	14	8.42771e-08	74.8179	3.4589	2	0.177382	0	1	1	0.874244	Frontal.Cortex
ENSG00000230314.6	0.258	6	-0.00900769	0.016047	-0.561333	0.574571	57.0745	14	3.79716e-07	71.0745	0.502294	2	0.777908	0	1	1	0.874244	Amygdala
ENSG00000117620.14	0.1644	6	-0.0112837	0.0201026	-0.561308	0.574588	62.439	14	4.36232e-08	76.439	6.34528	2	0.0418929	0	1	1	0.874244	Cortex
ENSG00000174165.7	0.202	6	0.0101795	0.0181354	0.561306	0.574589	58.0274	14	2.59408e-07	72.0274	1.03839	2	0.595	0	1	1	0.874244	Substantia.Nigra
ENSG00000082258.12	0.1723	6	0.0110153	0.0196363	0.560967	0.57482	65.1354	14	1.447e-08	79.1354	6.44771	2	0.0398013	0	1	1	0.874408	Caudate
ENSG00000251664.3	0.1882	6	-0.0105377	0.0187885	-0.560857	0.574895	60.1549	14	1.10203e-07	74.1549	2.64756	2	0.266128	0	1	1	0.874408	Cerebellar.Hemisphere
ENSG00000271830.1	0.4562	6	0.00676827	0.0120677	0.560857	0.574895	61.7593	14	5.75228e-08	75.7593	5.77342	2	0.0557595	0	1	1	0.874408	Cortex
ENSG00000278845.4	0.2406	6	0.00931936	0.0166171	0.560829	0.574914	55.7762	14	6.36596e-07	69.7762	0.0316734	2	0.984288	0	1	1	0.874408	Cerebellar.Hemisphere
ENSG00000271830.1	0.5094	6	0.0064047	0.0114202	0.560823	0.574918	61.7598	14	5.75102e-08	75.7598	5.77334	2	0.0557617	0	1	1	0.874408	Nucleus.Accumbens
ENSG00000271830.1	0.3369	6	0.00787549	0.0140428	0.560822	0.574919	61.7598	14	5.75116e-08	75.7598	5.77334	2	0.0557617	0	1	1	0.874408	Frontal.Cortex
ENSG00000260314.2	0.0619	6	0.0183721	0.0327613	0.560786	0.574944	58.5609	14	2.09428e-07	72.5609	0.126976	2	0.938485	0	1	1	0.874408	Blood
ENSG00000281490.1	0.2351	6	-0.00942635	0.0168103	-0.560747	0.57497	56.0074	14	5.80749e-07	70.0074	0.336785	2	0.845022	0	1	1	0.874408	Putamen
ENSG00000088053.11	0.3342	6	-0.0079061	0.0140994	-0.560742	0.574973	59.8936	14	1.22466e-07	73.8936	2.41282	2	0.29927	0	1	1	0.874408	Cerebellum
ENSG00000140287.10	0.1831	6	0.010681	0.0190484	0.560727	0.574983	60.1256	14	1.11515e-07	74.1256	0.895331	2	0.639118	0	1	1	0.874408	Cortex
ENSG00000167315.17	0.245	6	-0.00923056	0.0164672	-0.560542	0.57511	57.4178	14	3.31075e-07	71.4178	0.960361	2	0.618672	0	1	1	0.874422	ACC
ENSG00000185880.12	0.3672	6	-0.0075395	0.0134509	-0.560522	0.575124	55.7222	14	6.50395e-07	69.7222	0.0509676	2	0.974838	0	1	1	0.874422	Hippocampus
ENSG00000228049.7	0.7094	6	0.00542435	0.00967736	0.56052	0.575125	69.1159	14	2.78934e-09	83.1159	2.61127	2	0.271	0	1	1	0.874422	Caudate
ENSG00000168386.18	0.2141	6	0.00987302	0.0176155	0.560474	0.575156	57.0138	14	3.89034e-07	71.0138	1.50785	2	0.470517	0	1	1	0.874422	ACC
ENSG00000162409.10	0.2116	6	-0.00993072	0.0177192	-0.560448	0.575174	56.9009	14	4.06954e-07	70.9009	1.15657	2	0.560861	0	1	1	0.874422	Caudate
ENSG00000037757.13	0.3661	6	0.00754974	0.0134711	0.56044	0.57518	62.668	14	3.9736e-08	76.668	3.5483	2	0.169627	0	1	1	0.874422	Hypothalamus
ENSG00000085741.12	0.307	6	-0.00824412	0.0147107	-0.560417	0.575195	58.0993	14	2.52035e-07	72.0993	1.50605	2	0.47094	0	1	1	0.874422	Cortex
ENSG00000176834.13	0.3327	6	0.00791875	0.0141311	0.560377	0.575223	57.0628	14	3.81502e-07	71.0628	1.28104	2	0.527019	0	1	1	0.874422	Cerebellar.Hemisphere
ENSG00000267065.2	0.2717	6	0.00875725	0.0156372	0.560028	0.57546	69.7284	14	2.16146e-09	83.7284	8.82753	2	0.0121095	0	1	1	0.874729	Caudate
ENSG00000127328.21	0.3344	6	-0.00789323	0.0140951	-0.559996	0.575482	58.3731	14	2.25827e-07	72.3731	2.91685	2	0.232602	0	1	1	0.874729	Nucleus.Accumbens
ENSG00000225434.2	0.1525	6	-0.0116852	0.0208722	-0.559843	0.575586	58.4438	14	2.19512e-07	72.4438	2.98318	2	0.225014	0	1	1	0.874844	Blood
ENSG00000229520.1	0.274	6	0.00871517	0.0155714	0.559691	0.57569	56.8671	14	4.12465e-07	70.8671	1.38496	2	0.500335	0	1	1	0.874921	Frontal.Cortex
ENSG00000052841.14	0.271	6	-0.00876277	0.0156573	-0.559659	0.575712	58.1052	14	2.51441e-07	72.1052	2.65117	2	0.265648	0	1	1	0.874921	Cerebellar.Hemisphere
ENSG00000259668.5	0.0981	6	-0.0145629	0.0260238	-0.559601	0.575751	59.8815	14	1.23067e-07	73.8815	3.06912	2	0.215551	0	1	1	0.874921	Cortex
ENSG00000135838.13	0.1022	6	-0.0142678	0.0254964	-0.559601	0.575752	64.6922	14	1.73592e-08	78.6922	8.02735	2	0.0180668	0	1	1	0.874921	Blood
ENSG00000186364.11	0.2676	6	-0.00881584	0.0157565	-0.559505	0.575817	59.4191	14	1.48297e-07	73.4191	2.85	2	0.240508	0	1	1	0.874955	Cortex
ENSG00000165138.17	0.0717	6	0.0170307	0.0304401	0.559483	0.575832	58.2837	14	2.34077e-07	72.2837	2.48495	2	0.288669	0	1	1	0.874955	Blood
ENSG00000166526.16	0.0481	6	0.0207898	0.0371652	0.559389	0.575896	56.7861	14	4.26012e-07	70.7861	0.108255	2	0.947311	0	1	1	0.874956	Blood
ENSG00000160323.18	0.4425	6	-0.006854	0.0122531	-0.559369	0.57591	57.8011	14	2.8401e-07	71.8011	1.90071	2	0.386603	0	1	1	0.874956	ACC
ENSG00000112062.10	0.198	6	0.0102461	0.0183177	0.559356	0.575919	60.9686	14	7.92876e-08	74.9686	5.50368	2	0.0638103	0	1	1	0.874956	Amygdala
ENSG00000105552.14	0.0758	6	0.0165564	0.0296054	0.559234	0.576002	60.5402	14	9.43047e-08	74.5402	1.86617	2	0.393339	0	1	1	0.875006	Blood
ENSG00000197256.10	0.2315	6	-0.00947347	0.0169405	-0.559218	0.576013	60.4146	14	9.92212e-08	74.4146	1.1387	2	0.565893	0	1	1	0.875006	Blood
ENSG00000255474.1	0.3452	6	-0.0077565	0.0138729	-0.559111	0.576086	59.4725	14	1.45137e-07	73.4725	3.87535	2	0.144038	0	1	1	0.875006	Cerebellar.Hemisphere
ENSG00000226686.7	0.842	6	0.00496637	0.00888273	0.559104	0.57609	59.4274	14	1.47797e-07	73.4274	2.56192	2	0.27777	0	1	1	0.875006	Spine
ENSG00000155792.9	0.324	6	0.00800604	0.0143196	0.559098	0.576095	57.456	14	3.26055e-07	71.456	1.35681	2	0.507425	0	1	1	0.875006	Cerebellum
ENSG00000129083.12	0.1561	6	0.0115303	0.0206301	0.558909	0.576224	56.3272	14	5.11436e-07	70.3272	0.291982	2	0.864166	0	1	1	0.875051	Blood
ENSG00000154079.5	0.067	6	0.0175996	0.0314897	0.5589	0.57623	58.6979	14	1.9822e-07	72.6979	1.45673	2	0.482698	0	1	1	0.875051	Blood
ENSG00000139546.10	0.1934	6	0.0103587	0.0185342	0.558896	0.576233	58.5941	14	2.06654e-07	72.5941	1.90596	2	0.385591	0	1	1	0.875051	Cerebellar.Hemisphere
ENSG00000213753.10	0.266	6	0.00883194	0.0158038	0.558849	0.576265	55.6521	14	6.68723e-07	69.6521	0.203593	2	0.903213	0	1	1	0.875051	Spine
ENSG00000139734.17	0.298	6	0.0083442	0.0149312	0.558843	0.576269	60.2061	14	1.07948e-07	74.2061	2.66954	2	0.263219	0	1	1	0.875051	ACC
ENSG00000205853.10	0.32	6	0.00805077	0.0144088	0.55874	0.576339	56.4219	14	4.9251e-07	70.4219	0.39688	2	0.820009	0	1	1	0.875078	Putamen
ENSG00000137699.16	0.4509	6	-0.006782	0.0121384	-0.558721	0.576352	56.9685	14	3.96133e-07	70.9685	1.45533	2	0.483035	0	1	1	0.875078	Putamen
ENSG00000178425.13	0.0702	6	0.0171874	0.0307636	0.558691	0.576373	57.3169	14	3.44687e-07	71.3169	1.83561	2	0.399395	0	1	1	0.875078	Blood
ENSG00000091844.7	0.238	6	-0.00933322	0.0167076	-0.558622	0.57642	65.5092	14	1.24079e-08	79.5092	4.38763	2	0.111491	0	1	1	0.875088	Cerebellar.Hemisphere
ENSG00000166135.13	0.2177	6	-0.00975826	0.0174692	-0.558597	0.576437	57.7196	14	2.93428e-07	71.7196	0.129159	2	0.937462	0	1	1	0.875088	Cerebellar.Hemisphere
ENSG00000275910.1	0.2012	6	0.0101479	0.0181714	0.558453	0.576535	60.8904	14	8.1839e-08	74.8904	5.02153	2	0.081206	0	1	1	0.875194	Cerebellum
ENSG00000136051.13	0.388	6	-0.0073068	0.0130854	-0.558394	0.576576	57.2121	14	3.5942e-07	71.2121	0.952145	2	0.621219	0	1	1	0.875212	Spine
ENSG00000073578.16	0.1631	6	0.0112676	0.0201826	0.558283	0.576651	57.1008	14	3.7575e-07	71.1008	0.929502	2	0.628292	0	1	1	0.875282	Blood
ENSG00000185290.3	0.668	6	0.00556704	0.00997274	0.558226	0.57669	56.1127	14	5.56972e-07	70.1127	0.667341	2	0.71629	0	1	1	0.875298	Spine
ENSG00000275395.4	0.2186	6	-0.00973018	0.0174332	-0.55814	0.576749	58.7604	14	1.93299e-07	72.7604	3.28461	2	0.193534	0	1	1	0.875302	Caudate
ENSG00000164307.12	0.5676	6	-0.00603802	0.0108189	-0.558102	0.576775	58.9545	14	1.78794e-07	72.9545	0.719114	2	0.697985	0	1	1	0.875302	Hypothalamus
ENSG00000233448.2	0.264	6	0.00885339	0.0158636	0.558096	0.576779	55.8215	14	6.25266e-07	69.8215	0.309827	2	0.856489	0	1	1	0.875302	Nucleus.Accumbens
ENSG00000165269.12	0.329	6	0.00792883	0.0142104	0.557961	0.576871	56.9187	14	4.04077e-07	70.9187	0.692969	2	0.70717	0	1	1	0.875398	Cerebellar.Hemisphere
ENSG00000139780.7	0.5452	6	-0.00615828	0.0110389	-0.557872	0.576932	56.0698	14	5.66529e-07	70.0698	0.180796	2	0.913567	0	1	1	0.875437	Cerebellum
ENSG00000124784.8	0.2764	6	0.00864855	0.0155036	0.55784	0.576954	57.3368	14	3.41965e-07	71.3368	1.62642	2	0.443433	0	1	1	0.875437	Hippocampus
ENSG00000240045.1	0.5888	6	-0.00592509	0.0106223	-0.557797	0.576983	60.5759	14	9.29534e-08	74.5759	4.97513	2	0.0831122	0	1	1	0.875438	Putamen
ENSG00000276223.1	0.2803	6	0.00858486	0.0153954	0.557624	0.577101	55.6601	14	6.66599e-07	69.6601	0.12431	2	0.939737	0	1	1	0.875548	ACC
ENSG00000100987.14	0.4922	6	-0.00647826	0.011618	-0.557606	0.577114	57.1184	14	3.73121e-07	71.1184	0.730235	2	0.694115	0	1	1	0.875548	Hippocampus
ENSG00000197062.11	0.3011	6	-0.00828061	0.0148541	-0.557462	0.577212	58.2392	14	2.38291e-07	72.2392	2.67213	2	0.262878	0	1	1	0.875619	Cortex
ENSG00000261210.7	0.175	6	-0.0108611	0.0194843	-0.557428	0.577235	63.9704	14	2.33376e-08	77.9704	6.60549	2	0.0367821	0	1	1	0.875619	Cortex
ENSG00000204138.12	0.359	6	-0.00758282	0.0136037	-0.557411	0.577247	62.0696	14	5.07029e-08	76.0696	4.03673	2	0.132872	0	1	1	0.875619	Hippocampus
ENSG00000204531.17	0.318	6	-0.00805582	0.014454	-0.557341	0.577294	56.7071	14	4.3963e-07	70.7071	0.906058	2	0.6357	0	1	1	0.875624	Hippocampus
ENSG00000177465.4	0.3383	6	0.00780934	0.0140137	0.557266	0.577345	56.2474	14	5.27915e-07	70.2474	0.215897	2	0.897674	0	1	1	0.875624	Caudate
ENSG00000253477.5	0.1652	6	0.0111733	0.0200539	0.557165	0.577415	61.7794	14	5.70555e-08	75.7794	5.78037	2	0.055566	0	1	1	0.875624	Nucleus.Accumbens
ENSG00000150045.11	0.3124	6	0.00812444	0.014583	0.557117	0.577448	56.8645	14	4.12904e-07	70.8645	0.89388	2	0.639582	0	1	1	0.875624	ACC
ENSG00000108846.15	0.3682	6	-0.00748157	0.0134326	-0.55697	0.577548	59.5486	14	1.40752e-07	73.5486	2.49178	2	0.287685	0	1	1	0.875624	Frontal.Cortex
ENSG00000182704.7	0.2809	6	0.0085655	0.015379	0.556962	0.577553	56.0125	14	5.7958e-07	70.0125	0.38565	2	0.824626	0	1	1	0.875624	Caudate
ENSG00000135362.13	0.1877	6	-0.0104783	0.0188136	-0.556954	0.577559	56.9769	14	3.94792e-07	70.9769	1.29553	2	0.523213	0	1	1	0.875624	Hypothalamus
ENSG00000168661.14	0.2331	6	-0.0094022	0.0168823	-0.556926	0.577578	58.4129	14	2.22253e-07	72.4129	2.4983	2	0.286748	0	1	1	0.875624	Cortex
ENSG00000214788.2	0.2702	6	0.00873269	0.0156805	0.556914	0.577586	58.8349	14	1.87599e-07	72.8349	1.21934	2	0.54353	0	1	1	0.875624	Cortex
ENSG00000188312.13	0.7141	6	0.0053708	0.00964547	0.556821	0.577649	56.818	14	4.20623e-07	70.818	0.647074	2	0.723585	0	1	1	0.875624	Cerebellar.Hemisphere
ENSG00000106853.18	0.2638	6	0.00883629	0.0158696	0.556806	0.57766	56.6757	14	4.45165e-07	70.6757	0.862915	2	0.649562	0	1	1	0.875624	Putamen
ENSG00000153531.13	0.1639	6	0.0112099	0.0201332	0.556786	0.577674	56.6856	14	4.43419e-07	70.6856	1.11098	2	0.57379	0	1	1	0.875624	Cerebellum
ENSG00000231769.2	0.335	6	0.00784081	0.0140825	0.556776	0.57768	58.231	14	2.39077e-07	72.231	2.77378	2	0.249851	0	1	1	0.875624	Substantia.Nigra
ENSG00000167904.14	0.2298	6	0.00946563	0.0170031	0.556701	0.577732	56.202	14	5.37548e-07	70.202	0.756807	2	0.684954	0	1	1	0.875624	ACC
ENSG00000267079.1	0.646	6	-0.00564529	0.0101411	-0.556672	0.577751	61.6938	14	5.90743e-08	75.6938	0.377355	2	0.828054	0	1	1	0.875624	Frontal.Cortex
ENSG00000183172.8	0.205	6	0.0100211	0.0180022	0.556658	0.577761	61.748	14	5.77882e-08	75.748	5.81148	2	0.0547082	0	1	1	0.875624	Putamen
ENSG00000276846.1	0.1499	6	0.011719	0.0210525	0.556656	0.577762	58.7187	14	1.96567e-07	72.7187	3.17097	2	0.204849	0	1	1	0.875624	Amygdala
ENSG00000128699.13	0.2308	6	-0.00944302	0.0169662	-0.556578	0.577816	57.6165	14	3.05783e-07	71.6165	1.64436	2	0.439473	0	1	1	0.875624	ACC
ENSG00000151694.12	0.3245	6	-0.0079637	0.0143085	-0.55657	0.577821	56.2841	14	5.20277e-07	70.2841	0.163748	2	0.921388	0	1	1	0.875624	Cortex
ENSG00000105483.17	0.1387	6	-0.0121809	0.0218859	-0.556565	0.577825	56.1488	14	5.49034e-07	70.1488	0.539762	2	0.76347	0	1	1	0.875624	Blood
ENSG00000269883.1	0.335	6	0.00783601	0.0140825	0.556436	0.577913	56.4057	14	4.95695e-07	70.4057	0.619283	2	0.73371	0	1	1	0.875714	Cerebellum
ENSG00000101752.11	0.204	6	-0.0100396	0.0180463	-0.556325	0.577989	59.2379	14	1.59522e-07	73.2379	2.7827	2	0.248739	0	1	1	0.875785	ACC
ENSG00000054219.10	0.311	6	-0.00813	0.0146158	-0.556247	0.578042	58.2617	14	2.36152e-07	72.2617	2.24397	2	0.325632	0	1	1	0.875788	Frontal.Cortex
ENSG00000257999.1	0.2211	6	0.00964204	0.0173344	0.556238	0.578048	57.2524	14	3.53682e-07	71.2524	0.459502	2	0.794732	0	1	1	0.875788	Putamen
ENSG00000183605.16	0.629	6	-0.00571564	0.0102773	-0.556144	0.578112	55.8938	14	6.07557e-07	69.8938	0.271347	2	0.873128	0	1	1	0.875842	Amygdala
ENSG00000206535.7	0.1354	6	-0.0123172	0.022151	-0.556057	0.578172	57.738	14	2.91277e-07	71.738	1.12144	2	0.570799	0	1	1	0.87585	Caudate
ENSG00000183605.16	0.7886	6	-0.00510375	0.00917856	-0.556051	0.578176	55.8793	14	6.11066e-07	69.8793	0.130157	2	0.936994	0	1	1	0.87585	Cerebellar.Hemisphere
ENSG00000228857.2	0.2946	6	0.00834844	0.0150171	0.555928	0.57826	56.2453	14	5.28358e-07	70.2453	0.693208	2	0.707085	0	1	1	0.875934	ACC
ENSG00000117899.10	0.3634	6	0.00751607	0.013521	0.555879	0.578293	57.3679	14	3.3774e-07	71.3679	1.89033	2	0.388615	0	1	1	0.875942	Amygdala
ENSG00000104325.6	0.1965	6	0.0102196	0.0183875	0.555793	0.578352	59.5077	14	1.43091e-07	73.5077	2.61955	2	0.26988	0	1	1	0.875957	Caudate
ENSG00000113597.17	0.3104	6	0.0081297	0.0146299	0.55569	0.578423	57.289	14	3.4855e-07	71.289	1.06242	2	0.587893	0	1	1	0.875957	Cerebellum
ENSG00000251405.2	0.461	6	0.00667082	0.0120047	0.555683	0.578428	57.0175	14	3.88453e-07	71.0175	1.43769	2	0.487315	0	1	1	0.875957	Cerebellum
ENSG00000236397.3	0.6289	6	0.00571125	0.0102781	0.555673	0.578434	58.8741	14	1.84665e-07	72.8741	1.41652	2	0.492501	0	1	1	0.875957	Blood
ENSG00000110274.15	0.2042	6	0.0100196	0.0180375	0.555487	0.578562	56.7871	14	4.25833e-07	70.7871	0.63502	2	0.727959	0	1	1	0.875957	Blood
ENSG00000117153.15	0.3343	6	-0.00783064	0.0140973	-0.555473	0.578571	56.0115	14	5.79825e-07	70.0115	0.450254	2	0.798415	0	1	1	0.875957	Hypothalamus
ENSG00000273164.1	0.743	6	0.00525204	0.00945601	0.555418	0.578609	58.3735	14	2.25792e-07	72.3735	2.3756	2	0.304891	0	1	1	0.875957	Amygdala
ENSG00000280809.2	0.3396	6	-0.00776847	0.0139868	-0.555414	0.578612	56.3159	14	5.1374e-07	70.3159	0.6264	2	0.731104	0	1	1	0.875957	Cerebellum
ENSG00000254459.1	0.166	6	-0.0111113	0.0200055	-0.555412	0.578613	55.6305	14	6.74493e-07	69.6305	0.111409	2	0.945819	0	1	1	0.875957	Frontal.Cortex
ENSG00000204390.9	0.2126	6	-0.00981824	0.0176774	-0.555411	0.578614	70.7913	14	1.38714e-09	84.7913	12.6469	2	0.00179373	0	1	1	0.875957	Cerebellum
ENSG00000228049.7	0.6307	6	0.0057003	0.0102634	0.555401	0.57862	68.0717	14	4.30397e-09	82.0717	4.33819	2	0.114281	0	1	1	0.875957	Cerebellar.Hemisphere
ENSG00000226421.1	0.2457	6	-0.00913176	0.0164437	-0.555335	0.578666	58.8542	14	1.86146e-07	72.8542	2.87248	2	0.237821	0	1	1	0.875982	Cerebellum
ENSG00000279329.1	0.1486	6	0.0117409	0.0211443	0.555273	0.578708	57.8429	14	2.79302e-07	71.8429	0.53826	2	0.764044	0	1	1	0.876002	Nucleus.Accumbens
ENSG00000164972.12	0.1826	6	0.0105886	0.0190745	0.555119	0.578813	57.7538	14	2.89434e-07	71.7538	1.38627	2	0.500005	0	1	1	0.876094	Cortex
ENSG00000134697.12	0.275	6	-0.00862796	0.0155431	-0.555101	0.578826	58.279	14	2.34519e-07	72.279	2.44074	2	0.295121	0	1	1	0.876094	Hippocampus
ENSG00000151458.11	0.1379	6	-0.0121824	0.0219493	-0.555024	0.578878	56.4607	14	4.84975e-07	70.4607	0.978745	2	0.613011	0	1	1	0.876114	Cerebellum
ENSG00000257815.5	0.2386	6	-0.009261	0.0166866	-0.554998	0.578896	57.9795	14	2.64427e-07	71.9795	1.71116	2	0.425036	0	1	1	0.876114	Cortex
ENSG00000240875.5	0.3431	6	-0.00772133	0.0139153	-0.554881	0.578976	57.784	14	2.8596e-07	71.784	2.33889	2	0.31054	0	1	1	0.87619	Putamen
ENSG00000176049.15	0.2311	6	0.00940715	0.0169552	0.554824	0.579015	57.4586	14	3.25709e-07	71.4586	1.74693	2	0.417502	0	1	1	0.87619	Blood
ENSG00000181104.6	0.2208	6	0.00962361	0.0173462	0.554798	0.579033	57.4886	14	3.21827e-07	71.4886	1.84058	2	0.398403	0	1	1	0.87619	Caudate
ENSG00000161036.12	0.2532	6	-0.00898602	0.0161984	-0.554749	0.579066	65.5707	14	1.20975e-08	79.5707	7.44107	2	0.0242211	0	1	1	0.876192	Hippocampus
ENSG00000106771.12	0.0739	6	-0.0166318	0.0299836	-0.554696	0.579103	59.0668	14	1.70898e-07	73.0668	3.14934	2	0.207075	0	1	1	0.876192	Blood
ENSG00000272145.1	0.1983	6	-0.0101524	0.0183038	-0.55466	0.579127	57.2499	14	3.5404e-07	71.2499	1.76367	2	0.414022	0	1	1	0.876192	Caudate
ENSG00000250284.1	0.1496	6	0.0116876	0.0210735	0.55461	0.579161	57.256	14	3.53176e-07	71.256	0.141256	2	0.931808	0	1	1	0.876192	Hypothalamus
ENSG00000037757.13	0.5248	6	0.00623931	0.0112514	0.554537	0.579211	61.654	14	6.00372e-08	75.654	3.80485	2	0.149206	0	1	1	0.876192	Cortex
ENSG00000233672.6	0.457	6	0.00668438	0.0120572	0.554392	0.579311	56.3104	14	5.14859e-07	70.3104	0.83314	2	0.659304	0	1	1	0.876192	Frontal.Cortex
ENSG00000233672.6	0.758	6	0.00518998	0.00936199	0.554367	0.579328	56.3103	14	5.14874e-07	70.3103	0.833066	2	0.659329	0	1	1	0.876192	Cerebellar.Hemisphere
ENSG00000233672.6	0.2812	6	0.00852094	0.0153708	0.554361	0.579332	56.3103	14	5.14873e-07	70.3103	0.833075	2	0.659326	0	1	1	0.876192	Hypothalamus
ENSG00000233672.6	0.1767	6	0.0107492	0.0193903	0.55436	0.579332	56.3103	14	5.14873e-07	70.3103	0.833075	2	0.659326	0	1	1	0.876192	Cortex
ENSG00000233672.6	0.2265	6	0.00949426	0.0171265	0.55436	0.579332	56.3103	14	5.14874e-07	70.3103	0.833075	2	0.659326	0	1	1	0.876192	Caudate
ENSG00000132016.11	0.2303	6	0.00941425	0.0169846	0.554281	0.579387	56.3105	14	5.14834e-07	70.3105	0.845382	2	0.655281	0	1	1	0.876192	Cerebellum
ENSG00000174446.12	0.1583	6	0.0113546	0.0204863	0.554254	0.579405	56.1399	14	5.50974e-07	70.1399	0.175986	2	0.915767	0	1	1	0.876192	Blood
ENSG00000134996.11	0.3531	6	-0.00760254	0.0137168	-0.554249	0.579408	59.2571	14	1.58292e-07	73.2571	1.21834	2	0.543802	0	1	1	0.876192	Cerebellum
ENSG00000169684.13	0.4075	6	-0.00707578	0.0127685	-0.55416	0.579469	60.6309	14	9.09088e-08	74.6309	0.955632	2	0.620136	0	1	1	0.87622	ACC
ENSG00000104332.11	0.1556	6	0.0114502	0.0206632	0.554132	0.579488	58.8976	14	1.82926e-07	72.8976	2.44214	2	0.294914	0	1	1	0.87622	Frontal.Cortex
ENSG00000253553.5	0.2769	6	-0.00858258	0.0154896	-0.554085	0.579521	57.5715	14	3.11333e-07	71.5715	1.83173	2	0.40017	0	1	1	0.87622	Cortex
ENSG00000176953.12	0.0603	6	-0.0183894	0.0331931	-0.554013	0.57957	58.8365	14	1.87478e-07	72.8365	3.03258	2	0.219525	0	1	1	0.87622	Blood
ENSG00000144115.16	0.6919	6	0.0054286	0.00979898	0.553996	0.579581	59.8337	14	1.25465e-07	73.8337	1.94407	2	0.378312	0	1	1	0.87622	Blood
ENSG00000161036.12	0.4767	6	-0.00653982	0.0118054	-0.55397	0.5796	62.1999	14	4.80844e-08	76.1999	4.50427	2	0.105174	0	1	1	0.87622	Cerebellar.Hemisphere
ENSG00000084774.13	0.2354	6	0.0093045	0.0167996	0.553851	0.579681	59.1868	14	1.62837e-07	73.1868	0.774516	2	0.678916	0	1	1	0.876269	Nucleus.Accumbens
ENSG00000122741.15	0.2683	6	0.00871491	0.0157359	0.553823	0.5797	56.4498	14	4.87066e-07	70.4498	1.00713	2	0.604373	0	1	1	0.876269	Putamen
ENSG00000112053.13	0.319	6	-0.00799203	0.0144314	-0.553796	0.579719	55.858	14	6.16262e-07	69.858	0.406965	2	0.815885	0	1	1	0.876269	ACC
ENSG00000172568.4	0.0492	6	-0.0203478	0.0367474	-0.553719	0.579771	66.8491	14	7.13998e-09	80.8491	10.622	2	0.004937	0	1	1	0.87629	Blood
ENSG00000168522.12	0.0438	6	0.0215634	0.038947	0.553661	0.579811	56.7628	14	4.29981e-07	70.7628	0.741222	2	0.690312	0	1	1	0.87629	Blood
ENSG00000198198.15	0.2565	6	-0.00891034	0.0160938	-0.55365	0.579819	61.0126	14	7.7886e-08	75.0126	1.5581	2	0.458841	0	1	1	0.87629	Cerebellar.Hemisphere
ENSG00000164929.16	0.2903	6	0.00837415	0.0151279	0.553556	0.579883	60.4006	14	9.9783e-08	74.4006	4.93987	2	0.0845905	0	1	1	0.876301	Cerebellum
ENSG00000133818.13	0.1511	6	0.0116067	0.0209687	0.553527	0.579903	60.2884	14	1.04414e-07	74.2884	3.38277	2	0.184264	0	1	1	0.876301	Cerebellum
ENSG00000256751.5	0.0513	6	0.0199195	0.0359874	0.553513	0.579912	56.5623	14	4.65732e-07	70.5623	0.681163	2	0.711357	0	1	1	0.876301	Blood
ENSG00000085465.12	0.1567	6	-0.0113953	0.0205906	-0.553421	0.579975	56.1099	14	5.57579e-07	70.1099	0.0488269	2	0.975882	0	1	1	0.876352	Putamen
ENSG00000279792.1	0.3255	6	-0.00790558	0.0142865	-0.553361	0.580016	61.6509	14	6.01136e-08	75.6509	3.21002	2	0.200888	0	1	1	0.876371	Cortex
ENSG00000266028.7	0.426	6	-0.00690642	0.0124881	-0.553039	0.580237	59.5587	14	1.40185e-07	73.5587	4.08908	2	0.12944	0	1	1	0.876657	Substantia.Nigra
ENSG00000171928.13	0.2495	6	0.00902314	0.016318	0.552955	0.580294	57.8863	14	2.74489e-07	71.8863	1.74446	2	0.418019	0	1	1	0.876657	Substantia.Nigra
ENSG00000198093.10	0.314	6	0.00804313	0.0145458	0.552951	0.580297	58.7252	14	1.96059e-07	72.7252	3.1377	2	0.208284	0	1	1	0.876657	Hypothalamus
ENSG00000134684.10	0.1562	6	-0.0114024	0.0206235	-0.552884	0.580343	60.9453	14	8.00382e-08	74.9453	5.45537	2	0.0653703	0	1	1	0.876657	Cortex
ENSG00000137710.14	0.1514	6	0.0115807	0.0209479	0.552832	0.580378	57.1253	14	3.72095e-07	71.1253	0.831299	2	0.659912	0	1	1	0.876657	Nucleus.Accumbens
ENSG00000060656.19	0.602	6	-0.00580761	0.0105052	-0.552832	0.580378	57.4287	14	3.29633e-07	71.4287	1.86068	2	0.394419	0	1	1	0.876657	Spine
ENSG00000224043.7	0.2341	6	-0.00931207	0.0168462	-0.55277	0.580421	65.3564	14	1.32132e-08	79.3564	6.75529	2	0.0341278	0	1	1	0.876678	Cerebellar.Hemisphere
ENSG00000013523.9	0.3541	6	-0.00757063	0.0136974	-0.552704	0.580466	61.8573	14	5.52766e-08	75.8573	3.95513	2	0.138406	0	1	1	0.876703	Nucleus.Accumbens
ENSG00000144401.14	0.142	6	-0.0119521	0.0216301	-0.552568	0.580559	63.618	14	2.69583e-08	77.618	8.11092	2	0.0173275	0	1	1	0.876798	Frontal.Cortex
ENSG00000227165.7	0.5214	6	-0.00623638	0.011288	-0.552479	0.58062	61.8902	14	5.45422e-08	75.8902	3.06466	2	0.216032	0	1	1	0.876798	Nucleus.Accumbens
ENSG00000257285.5	0.2913	6	0.0083426	0.0151019	0.552419	0.580661	55.7557	14	6.41792e-07	69.7557	0.218005	2	0.896728	0	1	1	0.876798	Cortex
ENSG00000152931.7	0.1606	6	0.011235	0.020339	0.552388	0.580682	68.4773	14	3.63729e-09	82.4773	3.90854	2	0.141668	0	1	1	0.876798	Cortex
ENSG00000131370.15	0.1143	6	-0.013316	0.0241091	-0.552322	0.580728	57.6959	14	2.96226e-07	71.6959	1.58531	2	0.452642	0	1	1	0.876798	Blood
ENSG00000162946.21	0.2834	6	-0.00845602	0.015311	-0.552285	0.580753	56.3526	14	5.06287e-07	70.3526	0.895682	2	0.639006	0	1	1	0.876798	Blood
ENSG00000249937.5	0.3867	6	-0.00723748	0.0131074	-0.552168	0.580833	64.9993	14	1.53024e-08	78.9993	3.04557	2	0.218103	0	1	1	0.876798	Cerebellar.Hemisphere
ENSG00000197969.11	0.354	6	0.00756416	0.0136994	0.552154	0.580843	57.8667	14	2.76652e-07	71.8667	2.35422	2	0.308168	0	1	1	0.876798	Spine
ENSG00000223797.5	0.1295	6	0.0125059	0.02265	0.552134	0.580856	57.3309	14	3.42768e-07	71.3309	1.84414	2	0.397696	0	1	1	0.876798	Frontal.Cortex
ENSG00000270344.2	0.2798	6	-0.00850786	0.0154092	-0.55213	0.580859	58.3836	14	2.24873e-07	72.3836	1.9944	2	0.36891	0	1	1	0.876798	Cerebellum
ENSG00000087266.15	0.0779	6	0.016123	0.0292036	0.552088	0.580888	62.0298	14	5.15306e-08	76.0298	4.72035	2	0.0944035	0	1	1	0.876798	Blood
ENSG00000172803.17	0.2986	6	0.00823434	0.0149162	0.552042	0.58092	66.5354	14	8.12805e-09	80.5354	0.449613	2	0.798671	0	1	1	0.876798	Nucleus.Accumbens
ENSG00000204351.11	0.3986	6	0.0071268	0.0129102	0.552027	0.58093	63.7456	14	2.55874e-08	77.7456	4.88637	2	0.0868838	0	1	1	0.876798	Caudate
ENSG00000196126.11	0.5184	6	-0.00624922	0.0113206	-0.552023	0.580932	64.2606	14	2.07217e-08	78.2606	6.93559	2	0.0311858	0	1	1	0.876798	Caudate
ENSG00000179743.4	0.0873	6	-0.0152254	0.0275866	-0.551913	0.581008	61.2661	14	7.02783e-08	75.2661	5.40942	2	0.0668897	0	1	1	0.876862	Blood
ENSG00000170873.18	0.3462	6	0.00764478	0.0138528	0.551857	0.581046	60.5229	14	9.49686e-08	74.5229	1.65871	2	0.43633	0	1	1	0.876862	Hippocampus
ENSG00000072958.8	0.3062	6	-0.00812779	0.0147299	-0.551788	0.581093	56.1528	14	5.48165e-07	70.1528	0.58213	2	0.747467	0	1	1	0.876862	Cerebellum
ENSG00000250878.3	0.655	6	-0.00555686	0.0100712	-0.551757	0.581115	65.1575	14	1.43389e-08	79.1575	6.83746	2	0.0327541	0	1	1	0.876862	Cerebellum
ENSG00000196605.7	0.3331	6	-0.00779217	0.0141226	-0.551751	0.581119	65.7306	14	1.13268e-08	79.7306	3.19541	2	0.20236	0	1	1	0.876862	Cerebellum
ENSG00000188242.4	0.0895	6	0.0150301	0.0272454	0.551655	0.581185	61.6478	14	6.01884e-08	75.6478	1.44043	2	0.486649	0	1	1	0.876905	Blood
ENSG00000119878.5	0.3119	6	0.00805081	0.0145947	0.551626	0.581205	60.0784	14	1.13662e-07	74.0784	4.58729	2	0.100898	0	1	1	0.876905	Cerebellum
ENSG00000144681.10	0.5093	6	0.0062996	0.0114213	0.551566	0.581246	57.9408	14	2.68556e-07	71.9408	1.97619	2	0.372285	0	1	1	0.876924	Cerebellum
ENSG00000196466.10	0.155	6	0.0114182	0.0207032	0.55152	0.581277	57.9318	14	2.69534e-07	71.9318	0.874378	2	0.645849	0	1	1	0.876928	Substantia.Nigra
ENSG00000168778.11	0.3579	6	-0.00751158	0.0136245	-0.551327	0.58141	61.0831	14	7.56901e-08	75.0831	5.63826	2	0.0596578	0	1	1	0.877046	Cortex
ENSG00000232075.1	0.2327	6	-0.00931557	0.0168968	-0.551322	0.581413	60.9299	14	8.05396e-08	74.9299	3.1674	2	0.205214	0	1	1	0.877046	Spine
ENSG00000141198.14	0.2156	6	-0.00967717	0.0175541	-0.551277	0.581444	58.2062	14	2.41466e-07	72.2062	2.41347	2	0.299172	0	1	1	0.877049	Nucleus.Accumbens
ENSG00000154027.18	0.119	6	-0.0130241	0.0236282	-0.551212	0.581489	61.0901	14	7.54751e-08	75.0901	2.66867	2	0.263333	0	1	1	0.877063	Nucleus.Accumbens
ENSG00000206562.11	0.177	6	-0.0106779	0.0193739	-0.551148	0.581532	60.4066	14	9.95428e-08	74.4066	3.68542	2	0.158387	0	1	1	0.877063	ACC
ENSG00000196151.10	0.4947	6	0.00638648	0.0115886	0.551099	0.581566	58.0096	14	2.61258e-07	72.0096	2.02706	2	0.362935	0	1	1	0.877063	Cortex
ENSG00000186908.14	0.303	6	-0.00816034	0.0148075	-0.551095	0.581568	57.4521	14	3.26564e-07	71.4521	1.98519	2	0.370615	0	1	1	0.877063	Cerebellum
ENSG00000100249.4	0.2732	6	0.00859288	0.0155942	0.551031	0.581612	79.7412	14	3.16014e-11	93.7412	23.7169	2	7.07859e-06	0	0.215522	1	0.877075	Caudate
ENSG00000257285.5	0.25	6	0.0089817	0.0163017	0.550967	0.581656	58.5526	14	2.10132e-07	72.5526	1.90668	2	0.385452	0	1	1	0.877075	Hippocampus
ENSG00000146376.10	0.0964	6	-0.0144614	0.0262522	-0.550863	0.581728	61.565	14	6.22476e-08	75.565	3.7036	2	0.156954	0	1	1	0.877075	Blood
ENSG00000163586.9	0.7252	6	0.00527238	0.00957136	0.55085	0.581737	57.8635	14	2.77006e-07	71.8635	2.39056	2	0.302619	0	1	1	0.877075	Hypothalamus
ENSG00000011260.13	0.1098	6	0.0135495	0.0245982	0.550834	0.581748	61.6489	14	6.01623e-08	75.6489	1.51092	2	0.469795	0	1	1	0.877075	Blood
ENSG00000203668.2	0.451	6	0.00668549	0.0121371	0.550831	0.581749	55.7731	14	6.37388e-07	69.7731	0.259049	2	0.878513	0	1	1	0.877075	Hypothalamus
ENSG00000231769.2	0.254	6	0.00890681	0.0161728	0.550727	0.581821	58.147	14	2.47262e-07	72.147	2.69341	2	0.260096	0	1	1	0.8771	Amygdala
ENSG00000141295.13	0.4324	6	0.00682641	0.0123954	0.550723	0.581824	56.2377	14	5.29961e-07	70.2377	0.75942	2	0.68406	0	1	1	0.8771	Amygdala
ENSG00000166575.16	0.2101	6	-0.00979145	0.0177824	-0.550626	0.58189	58.9568	14	1.78628e-07	72.9568	1.63286	2	0.442006	0	1	1	0.877156	Cerebellum
ENSG00000151164.18	0.0744	6	-0.0164459	0.0298827	-0.550348	0.58208	57.2103	14	3.5969e-07	71.2103	1.58054	2	0.453721	0	1	1	0.8774	Cerebellum
ENSG00000118690.12	0.2627	6	0.00875034	0.0159028	0.55024	0.582155	59.1004	14	1.68602e-07	73.1004	1.57863	2	0.454155	0	1	1	0.877469	Hypothalamus
ENSG00000204140.9	0.2221	6	0.00951482	0.0172953	0.550138	0.582225	58.2643	14	2.35904e-07	72.2643	1.87048	2	0.392492	0	1	1	0.877531	Frontal.Cortex
ENSG00000232709.1	0.2547	6	0.00888319	0.0161506	0.550023	0.582304	59.913	14	1.21512e-07	73.913	0.00415083	2	0.997927	0	1	1	0.877575	Hypothalamus
ENSG00000105668.7	0.3163	6	0.00797034	0.0144928	0.549951	0.582353	60.6738	14	8.9342e-08	74.6738	1.87234	2	0.392128	0	1	1	0.877575	Putamen
ENSG00000135362.13	0.221	6	-0.00953436	0.0173383	-0.549901	0.582387	56.3252	14	5.11827e-07	70.3252	0.880727	2	0.643802	0	1	1	0.877575	Hippocampus
ENSG00000237172.3	0.0328	6	-0.0247466	0.0450071	-0.549837	0.582431	59.8412	14	1.25084e-07	73.8412	3.28728	2	0.193275	0	1	1	0.877575	Blood
ENSG00000271931.1	0.1845	6	0.0104326	0.018976	0.549779	0.582471	56.1698	14	5.44465e-07	70.1698	0.687202	2	0.709212	0	1	1	0.877575	Hypothalamus
ENSG00000181513.14	0.0688	6	0.0170834	0.0310751	0.549746	0.582494	59.0322	14	1.73291e-07	73.0322	1.16394	2	0.558796	0	1	1	0.877575	Blood
ENSG00000131941.7	0.3053	6	0.00810872	0.0147516	0.549685	0.582536	60.2011	14	1.08168e-07	74.2011	4.73402	2	0.0937609	0	1	1	0.877575	Nucleus.Accumbens
ENSG00000244292.1	0.1549	6	-0.0113834	0.0207099	-0.549659	0.582553	59.0936	14	1.69064e-07	73.0936	3.5871	2	0.166368	0	1	1	0.877575	ACC
ENSG00000231424.2	0.1531	6	0.0114499	0.0208313	0.549648	0.582561	56.939	14	4.00809e-07	70.939	1.42651	2	0.490047	0	1	1	0.877575	Caudate
ENSG00000106086.18	0.0912	6	-0.0148349	0.0269902	-0.549641	0.582566	56.2863	14	5.19809e-07	70.2863	0.483626	2	0.785203	0	1	1	0.877575	Blood
ENSG00000103540.16	0.1755	6	0.0106939	0.0194565	0.549629	0.582574	58.0007	14	2.62194e-07	72.0007	1.57802	2	0.454295	0	1	1	0.877575	Hippocampus
ENSG00000158470.5	0.261	6	-0.00876842	0.0159545	-0.549591	0.5826	62.2137	14	4.78155e-08	76.2137	3.73392	2	0.154593	0	1	1	0.877575	Cerebellar.Hemisphere
ENSG00000111254.7	0.48	6	-0.00646397	0.0117647	-0.549436	0.582706	59.3439	14	1.52855e-07	73.3439	2.992	2	0.224024	0	1	1	0.877629	Amygdala
ENSG00000163121.9	0.1894	6	-0.0102903	0.0187289	-0.549436	0.582706	64.1165	14	2.19825e-08	78.1165	4.25706	2	0.119012	0	1	1	0.877629	Putamen
ENSG00000182118.7	0.4853	6	0.0064283	0.0117003	0.549412	0.582723	61.2224	14	7.15333e-08	75.2224	2.27626	2	0.320417	0	1	1	0.877629	Frontal.Cortex
ENSG00000100577.18	0.0915	6	-0.0148027	0.0269459	-0.549348	0.582767	63.3033	14	3.06602e-08	77.3033	3.22829	2	0.19906	0	1	1	0.877652	Blood
ENSG00000259577.1	0.274	6	-0.00855176	0.0155714	-0.549197	0.582871	58.0912	14	2.52859e-07	72.0912	1.34449	2	0.510562	0	1	1	0.877765	ACC
ENSG00000102743.14	0.383	6	-0.00723245	0.0131705	-0.549138	0.582911	56.1133	14	5.56823e-07	70.1133	0.221814	2	0.895022	0	1	1	0.877782	Substantia.Nigra
ENSG00000126457.21	0.3939	6	0.00713067	0.012987	0.549061	0.582963	57.342	14	3.41248e-07	71.342	0.109883	2	0.946541	0	1	1	0.877805	Caudate
ENSG00000148600.14	0.1583	6	-0.0112453	0.0204863	-0.548919	0.583061	59.3688	14	1.51333e-07	73.3688	2.64214	2	0.266849	0	1	1	0.877805	Cerebellum
ENSG00000160284.14	0.569	6	0.00593067	0.0108055	0.548855	0.583105	57.2302	14	3.56842e-07	71.2302	1.78189	2	0.410267	0	1	1	0.877805	Blood
ENSG00000278662.4	0.4474	6	-0.0066871	0.0121858	-0.548761	0.58317	60.3241	14	1.02918e-07	74.3241	1.8944	2	0.387826	0	1	1	0.877805	Hippocampus
ENSG00000148700.14	0.0921	6	-0.0147371	0.026858	-0.548702	0.58321	55.9783	14	5.87507e-07	69.9783	0.499049	2	0.779171	0	1	1	0.877805	Blood
ENSG00000182957.15	0.2	6	-0.00999849	0.0182259	-0.548588	0.583288	56.4266	14	4.91595e-07	70.4266	0.971851	2	0.615128	0	1	1	0.877805	Blood
ENSG00000272316.1	0.4437	6	0.00671176	0.0122365	0.548503	0.583346	57.2537	14	3.53509e-07	71.2537	1.58573	2	0.452546	0	1	1	0.877805	Nucleus.Accumbens
ENSG00000204267.13	0.4425	6	0.0067202	0.0122531	0.548451	0.583382	60.0503	14	1.14961e-07	74.0503	4.36565	2	0.112723	0	1	1	0.877805	Cerebellum
ENSG00000108823.15	0.515	6	-0.00622882	0.0113579	-0.548411	0.583409	55.811	14	6.27857e-07	69.811	0.367467	2	0.832158	0	1	1	0.877805	Cortex
ENSG00000188662.6	0.5849	6	-0.00584475	0.0106577	-0.548408	0.583412	55.811	14	6.2786e-07	69.811	0.367467	2	0.832158	0	1	1	0.877805	Cerebellum
ENSG00000127481.14	0.2982	6	0.0081855	0.0149261	0.548401	0.583417	59.655	14	1.34841e-07	73.655	4.04785	2	0.132136	0	1	1	0.877805	Hypothalamus
ENSG00000108823.15	0.5727	6	-0.00590657	0.0107706	-0.548399	0.583418	55.811	14	6.27863e-07	69.811	0.367453	2	0.832163	0	1	1	0.877805	Spine
ENSG00000237927.1	0.373	6	-0.00731882	0.0133459	-0.548394	0.583422	59.8781	14	1.23239e-07	73.8781	2.96779	2	0.226753	0	1	1	0.877805	Substantia.Nigra
ENSG00000108823.15	0.2616	6	-0.00873922	0.0159362	-0.548389	0.583425	55.811	14	6.27856e-07	69.811	0.367485	2	0.83215	0	1	1	0.877805	Hypothalamus
ENSG00000279532.1	0.1403	6	-0.011932	0.0217608	-0.548327	0.583468	59.532	14	1.41698e-07	73.532	3.53408	2	0.170838	0	1	1	0.877805	ACC
ENSG00000134905.16	0.1958	6	0.0100998	0.0184203	0.548298	0.583488	55.7749	14	6.3694e-07	69.7749	0.324317	2	0.850306	0	1	1	0.877805	Blood
ENSG00000227379.2	0.216	6	-0.00961531	0.0175378	-0.548261	0.583513	56.9153	14	4.04619e-07	70.9153	1.24974	2	0.535332	0	1	1	0.877805	Cerebellar.Hemisphere
ENSG00000131370.15	0.3144	6	-0.00796969	0.0145366	-0.548252	0.583519	60.1674	14	1.09649e-07	74.1674	4.18303	2	0.1235	0	1	1	0.877805	Amygdala
ENSG00000174373.16	0.2239	6	-0.00944368	0.0172257	-0.548233	0.583532	58.3358	14	2.29232e-07	72.3358	0.632185	2	0.728992	0	1	1	0.877805	Cortex
ENSG00000197083.11	0.6497	6	-0.00554375	0.0101122	-0.548223	0.583539	56.1245	14	5.54356e-07	70.1245	0.135162	2	0.934652	0	1	1	0.877805	ACC
ENSG00000163630.10	0.2923	6	-0.00826484	0.0150761	-0.548209	0.583549	62.4506	14	4.34177e-08	76.4506	6.93665	2	0.0311692	0	1	1	0.877805	Cerebellum
ENSG00000196584.2	0.6617	6	0.00549294	0.0100201	0.548193	0.58356	56.2722	14	5.22743e-07	70.2722	0.206929	2	0.901708	0	1	1	0.877805	Cerebellum
ENSG00000198468.7	0.7019	6	-0.0053318	0.00972893	-0.548035	0.583668	58.6749	14	2.00058e-07	72.6749	0.272574	2	0.872592	0	1	1	0.877924	Cortex
ENSG00000168795.4	0.1862	6	0.0103498	0.0188892	0.547924	0.583744	56.1704	14	5.44338e-07	70.1704	0.242437	2	0.88584	0	1	1	0.877994	Hypothalamus
ENSG00000106853.18	0.3171	6	0.00793	0.0144745	0.547859	0.583789	55.5325	14	7.01217e-07	69.5325	0.0155632	2	0.992249	0	1	1	0.877994	Cerebellum
ENSG00000145241.10	0.263	6	-0.00870654	0.0158937	-0.547798	0.583831	58.507	14	2.14015e-07	72.507	0.0517334	2	0.974465	0	1	1	0.877994	Spine
ENSG00000111254.7	0.4612	6	-0.00657324	0.0120021	-0.547673	0.583917	59.4922	14	1.43989e-07	73.4922	3.17921	2	0.204006	0	1	1	0.877994	Hypothalamus
ENSG00000197977.3	0.146	6	0.0116826	0.0213318	0.54766	0.583925	57.4714	14	3.24055e-07	71.4714	0.251809	2	0.881699	0	1	1	0.877994	Cortex
ENSG00000182993.3	0.3466	6	0.0075821	0.0138448	0.547648	0.583934	63.2785	14	3.09724e-08	77.2785	6.09871	2	0.0473896	0	1	1	0.877994	Hypothalamus
ENSG00000167291.15	0.6039	6	-0.00574404	0.0104887	-0.547643	0.583937	62.1669	14	4.87356e-08	76.1669	5.22048	2	0.073517	0	1	1	0.877994	Cerebellar.Hemisphere
ENSG00000235652.7	0.3307	6	0.00776199	0.0141738	0.547631	0.583945	61.0706	14	7.60768e-08	75.0706	4.51935	2	0.104384	0	1	1	0.877994	Frontal.Cortex
ENSG00000204655.11	0.0252	6	0.0281152	0.0513485	0.547536	0.584011	63.9221	14	2.38045e-08	77.9221	6.51294	2	0.0385242	0	1	1	0.878049	Blood
ENSG00000256574.6	0.1014	6	-0.0140131	0.0255968	-0.547457	0.584065	59.0343	14	1.73144e-07	73.0343	3.58752	2	0.166334	0	1	1	0.878088	Blood
ENSG00000100767.15	0.0651	6	0.0174864	0.031946	0.547374	0.584122	62.9316	14	3.56852e-08	76.9316	3.55583	2	0.16899	0	1	1	0.87811	Blood
ENSG00000237422.1	0.2779	6	-0.008463	0.0154617	-0.547351	0.584137	55.9595	14	5.9191e-07	69.9595	0.501501	2	0.778217	0	1	1	0.87811	Cerebellum
ENSG00000117533.14	0.2235	6	0.00943528	0.0172411	0.547257	0.584202	57.3943	14	3.34187e-07	71.3943	1.88037	2	0.390555	0	1	1	0.878139	Cerebellum
ENSG00000070540.12	0.2032	6	-0.00989505	0.0180818	-0.547239	0.584215	63.435	14	2.90531e-08	77.435	7.7472	2	0.0207834	0	1	1	0.878139	Blood
ENSG00000259577.1	0.083	6	-0.0154789	0.0282921	-0.54711	0.584303	58.0292	14	2.59218e-07	72.0292	1.19155	2	0.551134	0	1	1	0.87821	Blood
ENSG00000136810.12	0.2766	6	-0.00847834	0.015498	-0.547059	0.584338	57.2441	14	3.54863e-07	71.2441	0.233275	2	0.889908	0	1	1	0.87821	Frontal.Cortex
ENSG00000224050.1	0.362	6	-0.00741032	0.0135472	-0.547002	0.584377	58.4552	14	2.18506e-07	72.4552	0.980254	2	0.612549	0	1	1	0.87821	Cortex
ENSG00000125703.14	0.3389	6	-0.00765852	0.0140012	-0.546989	0.584387	56.3465	14	5.07508e-07	70.3465	0.383664	2	0.825446	0	1	1	0.87821	Cerebellar.Hemisphere
ENSG00000162769.12	0.443	6	0.00669818	0.0122462	0.54696	0.584406	58.3511	14	2.27833e-07	72.3511	1.16222	2	0.559277	0	1	1	0.87821	Substantia.Nigra
ENSG00000183346.6	0.4088	6	0.00697164	0.0127481	0.546875	0.584465	56.3639	14	5.0401e-07	70.3639	0.762054	2	0.683159	0	1	1	0.878238	Hippocampus
ENSG00000138400.12	0.514	6	0.00621679	0.011369	0.546821	0.584502	63.7588	14	2.54496e-08	77.7588	0.928233	2	0.62869	0	1	1	0.878238	Frontal.Cortex
ENSG00000138400.12	0.5148	6	0.00621179	0.0113601	0.546806	0.584512	63.7588	14	2.54494e-08	77.7588	0.928175	2	0.628709	0	1	1	0.878238	Cerebellar.Hemisphere
ENSG00000182993.3	0.311	6	0.0079914	0.0146158	0.546765	0.58454	63.1176	14	3.30764e-08	77.1176	5.92927	2	0.0515793	0	1	1	0.878238	Hippocampus
ENSG00000184497.12	0.302	6	0.00810818	0.014832	0.546669	0.584606	58.6919	14	1.98696e-07	72.6919	2.10968	2	0.348248	0	1	1	0.878276	Cortex
ENSG00000164307.12	0.6008	6	-0.00574827	0.0105157	-0.546638	0.584627	58.7599	14	1.93341e-07	72.7599	0.779377	2	0.677268	0	1	1	0.878276	Cortex
ENSG00000113296.14	0.1028	6	-0.0138948	0.0254218	-0.546568	0.584675	62.0391	14	5.13371e-08	76.0391	6.54854	2	0.0378444	0	1	1	0.878276	Blood
ENSG00000181754.6	0.2542	6	-0.00883595	0.0161665	-0.546561	0.584681	56.3841	14	4.9997e-07	70.3841	0.678718	2	0.712227	0	1	1	0.878276	Cortex
ENSG00000085465.12	0.2789	6	-0.0084341	0.015434	-0.546462	0.584748	55.5201	14	7.04672e-07	69.5201	0.0314362	2	0.984405	0	1	1	0.878315	Frontal.Cortex
ENSG00000164930.11	0.0791	6	-0.0158365	0.0289812	-0.546438	0.584765	56.0017	14	5.82073e-07	70.0017	0.0570773	2	0.971865	0	1	1	0.878315	Blood
ENSG00000169609.13	0.63	6	0.00560994	0.0102691	0.546293	0.584864	57.1273	14	3.71807e-07	71.1273	1.18371	2	0.5533	0	1	1	0.878316	Cerebellum
ENSG00000115568.15	0.1123	6	0.0132873	0.0243228	0.546287	0.584868	56.9142	14	4.04793e-07	70.9142	1.07721	2	0.583562	0	1	1	0.878316	Cortex
ENSG00000203797.9	0.881	6	0.00474375	0.0086839	0.54627	0.58488	56.4992	14	4.77589e-07	70.4992	1.04813	2	0.59211	0	1	1	0.878316	Spine
ENSG00000164307.12	0.6818	6	-0.00539215	0.00987129	-0.546246	0.584897	58.9406	14	1.79796e-07	72.9406	0.407609	2	0.815622	0	1	1	0.878316	Putamen
ENSG00000116237.15	0.348	6	-0.00754722	0.013817	-0.546228	0.584909	57.8111	14	2.82881e-07	71.8111	2.32156	2	0.313242	0	1	1	0.878316	Caudate
ENSG00000235652.7	0.277	6	-0.00845855	0.0154868	-0.546177	0.584945	63.8684	14	2.43336e-08	77.8684	8.28914	2	0.0158503	0	1	1	0.878317	Putamen
ENSG00000165699.13	0.2191	6	-0.00951006	0.0174133	-0.546137	0.584971	56.1906	14	5.39977e-07	70.1906	0.350644	2	0.839187	0	1	1	0.878317	Nucleus.Accumbens
ENSG00000215117.5	0.1898	6	0.0102171	0.0187091	0.546101	0.584997	59.7229	14	1.312e-07	73.7229	2.81919	2	0.244243	0	1	1	0.878317	ACC
ENSG00000275805.1	0.173	6	-0.0106983	0.0195966	-0.545927	0.585116	56.2591	14	5.25459e-07	70.2591	0.818257	2	0.664229	0	1	1	0.878452	Caudate
ENSG00000106789.12	0.628	6	0.00561468	0.0102854	0.545886	0.585144	56.9456	14	3.9976e-07	70.9456	1.45467	2	0.483194	0	1	1	0.878452	Blood
ENSG00000140332.15	0.3024	6	0.00809	0.0148222	0.545804	0.585201	55.84	14	6.20684e-07	69.84	0.234145	2	0.889521	0	1	1	0.878493	Cerebellum
ENSG00000106404.13	0.494	6	-0.00632877	0.0115968	-0.545733	0.58525	61.0222	14	7.75833e-08	75.0222	1.20566	2	0.547261	0	1	1	0.878523	Spine
ENSG00000204308.7	0.3996	6	-0.00703617	0.012894	-0.545691	0.585278	59.7249	14	1.31097e-07	73.7249	3.47106	2	0.176307	0	1	1	0.878523	Cerebellar.Hemisphere
ENSG00000272145.1	0.1833	6	-0.010387	0.019038	-0.545591	0.585347	61.4278	14	6.5814e-08	75.4278	5.89032	2	0.0525936	0	1	1	0.878568	Cortex
ENSG00000056736.9	0.3955	6	0.00707033	0.0129607	0.54552	0.585396	57.4376	14	3.28458e-07	71.4376	1.92313	2	0.382295	0	1	1	0.878568	Cerebellum
ENSG00000154874.15	0.399	6	0.00703844	0.0129038	0.545457	0.585439	66.4942	14	8.26753e-09	80.4942	5.60267	2	0.060729	0	1	1	0.878568	Spine
ENSG00000141294.9	0.1717	6	-0.0107281	0.0196706	-0.545387	0.585488	67.9164	14	4.5904e-09	81.9164	9.47035	2	0.00878091	0	1	1	0.878568	Frontal.Cortex
ENSG00000225177.5	0.5219	6	-0.0061518	0.0112826	-0.545247	0.585584	55.5836	14	6.87142e-07	69.5836	0.083389	2	0.959163	0	1	1	0.878568	Nucleus.Accumbens
ENSG00000280255.1	0.9	6	0.00468371	0.00859175	0.545141	0.585657	60.5475	14	9.40297e-08	74.5475	1.57131	2	0.455822	0	1	1	0.878568	Cortex
ENSG00000168028.13	0.2641	6	0.00864586	0.0158606	0.545117	0.585673	58.1122	14	2.50735e-07	72.1122	1.01803	2	0.601089	0	1	1	0.878568	Hippocampus
ENSG00000166188.2	0.211	6	0.00966985	0.0177444	0.544951	0.585787	62.3679	14	4.49052e-08	76.3679	6.5134	2	0.0385152	0	1	1	0.878568	Hippocampus
ENSG00000142733.14	0.1881	6	0.0102403	0.0187935	0.544882	0.585835	56.7069	14	4.39672e-07	70.7069	0.977986	2	0.613244	0	1	1	0.878568	Blood
ENSG00000211689.7	0.4739	6	0.00645144	0.0118402	0.544877	0.585838	60.7876	14	8.53205e-08	74.7876	5.14892	2	0.076195	0	1	1	0.878568	Caudate
ENSG00000203867.7	0.345	6	0.00756095	0.0138769	0.544858	0.585851	60.0463	14	1.15147e-07	74.0463	4.1289	2	0.126888	0	1	1	0.878568	Substantia.Nigra
ENSG00000235109.7	0.312	6	0.00795068	0.0145923	0.544854	0.585854	68.3341	14	3.86006e-09	82.3341	9.65933	2	0.00798919	0	1	1	0.878568	Spine
ENSG00000136010.13	0.3235	6	0.00780773	0.0143306	0.544828	0.585872	56.526	14	4.72529e-07	70.526	0.1253	2	0.939272	0	1	1	0.878568	Cortex
ENSG00000205853.10	0.423	6	0.00682662	0.0125324	0.54472	0.585946	58.9256	14	1.80879e-07	72.9256	3.39698	2	0.18296	0	1	1	0.878568	Substantia.Nigra
ENSG00000187824.8	0.588	6	-0.00578994	0.0106295	-0.544704	0.585957	66.3196	14	8.88509e-09	80.3196	10.8723	2	0.00435618	0	1	1	0.878568	Putamen
ENSG00000205853.10	0.315	6	0.00791052	0.0145227	0.5447	0.58596	58.9259	14	1.80861e-07	72.9259	3.39724	2	0.182936	0	1	1	0.878568	Hippocampus
ENSG00000187824.8	0.3749	6	-0.00725099	0.013312	-0.544694	0.585964	66.3196	14	8.88514e-09	80.3196	10.8723	2	0.00435623	0	1	1	0.878568	Cortex
ENSG00000264176.1	0.0602	6	-0.018095	0.0332207	-0.544691	0.585966	66.3196	14	8.88512e-09	80.3196	10.8723	2	0.00435623	0	1	1	0.878568	Blood
ENSG00000264176.1	0.341	6	-0.00760257	0.0139581	-0.544672	0.585979	66.3194	14	8.88588e-09	80.3194	10.8721	2	0.00435666	0	1	1	0.878568	Cerebellum
ENSG00000073578.16	0.1769	6	0.0105541	0.0193794	0.544604	0.586026	59.9374	14	1.20322e-07	73.9374	4.47229	2	0.10687	0	1	1	0.878568	Cerebellum
ENSG00000175066.15	0.0478	6	0.0203021	0.0372817	0.544561	0.586056	59.3839	14	1.50411e-07	73.3839	3.08215	2	0.214151	0	1	1	0.878568	Blood
ENSG00000272316.1	0.603	6	0.00571573	0.0104965	0.544538	0.586071	56.0603	14	5.68678e-07	70.0603	0.61345	2	0.735853	0	1	1	0.878568	Putamen
ENSG00000224152.1	0.2137	6	-0.00960097	0.017632	-0.544521	0.586083	56.3645	14	5.03901e-07	70.3645	0.404199	2	0.817014	0	1	1	0.878568	Blood
ENSG00000108591.9	0.3382	6	0.00763102	0.0140157	0.544461	0.586124	57.1477	14	3.68791e-07	71.1477	1.61219	2	0.446598	0	1	1	0.878568	Frontal.Cortex
ENSG00000279434.1	0.1431	6	-0.0117312	0.0215468	-0.544449	0.586133	57.4471	14	3.2721e-07	71.4471	1.82743	2	0.401032	0	1	1	0.878568	Blood
ENSG00000104870.12	0.2284	6	0.0092849	0.0170551	0.544406	0.586162	56.9457	14	3.99737e-07	70.9457	0.632504	2	0.728876	0	1	1	0.878568	Cortex
ENSG00000072958.8	0.237	6	-0.00911477	0.0167428	-0.544399	0.586167	55.9046	14	6.04959e-07	69.9046	0.397214	2	0.819872	0	1	1	0.878568	Hippocampus
ENSG00000064313.11	0.1195	6	0.0128348	0.0235787	0.544339	0.586208	56.2322	14	5.31118e-07	70.2322	0.789467	2	0.67386	0	1	1	0.878568	Blood
ENSG00000272123.1	0.2378	6	-0.00909789	0.0167146	-0.544308	0.586229	62.44	14	4.36068e-08	76.44	1.73411	2	0.420186	0	1	1	0.878568	Cortex
ENSG00000230461.8	0.3056	6	0.00802529	0.0147443	0.544299	0.586236	63.2563	14	3.12548e-08	77.2563	5.83686	2	0.0540184	0	1	1	0.878568	Cerebellum
ENSG00000226516.7	0.1202	6	0.0127941	0.0235099	0.544198	0.586305	60.86	14	8.28551e-08	74.86	2.10238	2	0.349522	0	1	1	0.878568	Nucleus.Accumbens
ENSG00000112599.8	0.4907	6	0.00633181	0.0116357	0.544169	0.586325	63.2148	14	3.17884e-08	77.2148	2.50942	2	0.285159	0	1	1	0.878568	Cerebellum
ENSG00000165527.6	0.324	6	-0.00779215	0.0143196	-0.544161	0.586331	62.8509	14	3.68796e-08	76.8509	4.7293	2	0.0939823	0	1	1	0.878568	Substantia.Nigra
ENSG00000125821.11	0.298	6	0.00812492	0.0149312	0.544158	0.586333	63.3484	14	3.01001e-08	77.3484	3.49141	2	0.174522	0	1	1	0.878568	Substantia.Nigra
ENSG00000115604.10	0.3229	6	0.0078045	0.014344	0.544097	0.586375	57.2028	14	3.60765e-07	71.2028	0.0438771	2	0.9783	0	1	1	0.878568	Hypothalamus
ENSG00000168255.19	0.288	6	0.00826368	0.0151882	0.544086	0.586382	59.2982	14	1.55697e-07	73.2982	0.841481	2	0.65656	0	1	1	0.878568	Blood
ENSG00000196743.8	0.3596	6	0.0073953	0.0135923	0.54408	0.586386	62.6434	14	4.01364e-08	76.6434	5.17182	2	0.0753273	0	1	1	0.878568	Cerebellum
ENSG00000103042.8	0.3135	6	-0.00792001	0.0145574	-0.544054	0.586405	59.8553	14	1.24375e-07	73.8553	1.60445	2	0.44833	0	1	1	0.878568	Cerebellar.Hemisphere
ENSG00000144909.7	0.2908	6	-0.00822121	0.0151149	-0.543914	0.586501	60.6241	14	9.11569e-08	74.6241	1.87707	2	0.3912	0	1	1	0.878636	Frontal.Cortex
ENSG00000251596.1	0.1546	6	0.0112751	0.02073	0.543904	0.586508	56.7287	14	4.35877e-07	70.7287	0.320234	2	0.852044	0	1	1	0.878636	Cerebellum
ENSG00000135334.8	0.3	6	0.00809174	0.0148813	0.54375	0.586613	57.0078	14	3.8996e-07	71.0078	1.53659	2	0.463802	0	1	1	0.878747	Substantia.Nigra
ENSG00000146556.14	0.4214	6	-0.00682691	0.0125561	-0.543712	0.58664	58.8437	14	1.86934e-07	72.8437	1.78363	2	0.409911	0	1	1	0.878747	Putamen
ENSG00000170128.4	0.2477	6	-0.00890318	0.0163772	-0.543632	0.586694	59.8145	14	1.26443e-07	73.8145	1.30471	2	0.520817	0	1	1	0.878783	Hypothalamus
ENSG00000141527.16	0.3206	6	0.00782496	0.0143953	0.543577	0.586733	66.7215	14	7.52668e-09	80.7215	10.1062	2	0.00638947	0	1	1	0.878783	Frontal.Cortex
ENSG00000131323.14	0.152	6	0.0113638	0.0209065	0.543551	0.58675	60.151	14	1.10376e-07	74.151	0.72922	2	0.694467	0	1	1	0.878783	Frontal.Cortex
ENSG00000068097.14	0.2768	6	-0.00841831	0.0154924	-0.543382	0.586867	63.5512	14	2.77059e-08	77.5512	7.64822	2	0.0218379	0	1	1	0.878858	Caudate
ENSG00000133597.10	0.1235	6	0.0126026	0.0231937	0.543362	0.58688	56.1538	14	5.47932e-07	70.1538	0.588277	2	0.745173	0	1	1	0.878858	Caudate
ENSG00000141569.10	0.4516	6	0.00659034	0.012129	0.543353	0.586887	58.0269	14	2.59457e-07	72.0269	2.48048	2	0.289315	0	1	1	0.878858	Nucleus.Accumbens
ENSG00000157315.4	0.1589	6	-0.0111087	0.0204476	-0.543276	0.58694	58.8409	14	1.87151e-07	72.8409	1.99868	2	0.368122	0	1	1	0.878894	ACC
ENSG00000173517.10	0.4267	6	-0.00677836	0.0124779	-0.543229	0.586972	62.861	14	3.67286e-08	76.861	3.73043	2	0.154863	0	1	1	0.878897	Substantia.Nigra
ENSG00000135917.13	0.453	6	-0.00657805	0.0121102	-0.543181	0.587005	56.2819	14	5.20717e-07	70.2819	0.831982	2	0.659686	0	1	1	0.878897	Spine
ENSG00000236397.3	0.3717	6	0.00726103	0.0133692	0.543114	0.587051	60.5021	14	9.57714e-08	74.5021	1.9124	2	0.384351	0	1	1	0.878897	Caudate
ENSG00000198369.9	0.3861	6	-0.00712422	0.0131176	-0.543105	0.587057	56.2373	14	5.30045e-07	70.2373	0.609443	2	0.737329	0	1	1	0.878897	Amygdala
ENSG00000002016.17	0.4603	6	-0.00652409	0.0120139	-0.543048	0.587097	57.8828	14	2.74866e-07	71.8828	2.19769	2	0.333256	0	1	1	0.878912	Cortex
ENSG00000100033.16	0.308	6	-0.00797504	0.0146868	-0.543007	0.587125	56.4285	14	4.91227e-07	70.4285	0.205638	2	0.90229	0	1	1	0.878912	Spine
ENSG00000134815.18	0.3443	6	0.00754229	0.013891	0.542962	0.587156	58.1883	14	2.43201e-07	72.1883	2.62812	2	0.268727	0	1	1	0.878916	Putamen
ENSG00000011590.13	0.3371	6	0.00762048	0.0140386	0.542824	0.587251	60.7817	14	8.55241e-08	74.7817	1.9619	2	0.374955	0	1	1	0.879014	Cortex
ENSG00000265888.1	0.4223	6	0.00680783	0.0125427	0.542771	0.587288	55.8223	14	6.25069e-07	69.8223	0.354348	2	0.837634	0	1	1	0.879026	Nucleus.Accumbens
ENSG00000169609.13	0.6846	6	0.0053442	0.00985109	0.542499	0.587475	56.8938	14	4.08112e-07	70.8938	0.973018	2	0.614769	0	1	1	0.879187	Frontal.Cortex
ENSG00000211669.2	0.1652	6	0.0108784	0.0200538	0.542459	0.587503	59.4001	14	1.49433e-07	73.4001	0.682536	2	0.710868	0	1	1	0.879187	Blood
ENSG00000165271.16	0.1706	6	0.0107045	0.0197339	0.542439	0.587516	56.9626	14	3.97066e-07	70.9626	1.45572	2	0.48294	0	1	1	0.879187	Hippocampus
ENSG00000247572.7	0.7295	6	-0.00517637	0.00954311	-0.54242	0.58753	68.7885	14	3.19609e-09	82.7885	10.9898	2	0.00410765	0	1	1	0.879187	ACC
ENSG00000100372.14	0.133	6	-0.0121222	0.02235	-0.542381	0.587556	59.4885	14	1.44208e-07	73.4885	1.6691	2	0.434071	0	1	1	0.879187	Putamen
ENSG00000134802.17	0.3044	6	0.00801163	0.0147734	0.542301	0.587611	65.1232	14	1.45427e-08	79.1232	9.3502	2	0.0093246	0	1	1	0.879187	Cerebellum
ENSG00000136048.13	0.1453	6	-0.011596	0.0213831	-0.542298	0.587613	60.562	14	9.34792e-08	74.562	3.99116	2	0.135934	0	1	1	0.879187	Blood
ENSG00000204623.9	0.5016	6	-0.00624089	0.0115086	-0.542279	0.587626	56.9238	14	4.03255e-07	70.9238	0.569104	2	0.752351	0	1	1	0.879187	Hypothalamus
ENSG00000240616.1	0.1658	6	0.0108533	0.0200176	0.542187	0.58769	57.5922	14	3.08765e-07	71.5922	1.30454	2	0.520862	0	1	1	0.879239	Putamen
ENSG00000188517.14	0.1945	6	-0.0100191	0.0184818	-0.542106	0.587745	56.169	14	5.44632e-07	70.169	0.673106	2	0.714228	0	1	1	0.879279	Caudate
ENSG00000100154.14	0.1844	6	-0.0102854	0.0189812	-0.541875	0.587904	61.2016	14	7.21385e-08	75.2016	5.65659	2	0.0591134	0	1	1	0.879454	Caudate
ENSG00000260948.1	0.338	6	-0.0075967	0.0140199	-0.541852	0.587921	56.2833	14	5.20445e-07	70.2833	0.493084	2	0.781499	0	1	1	0.879454	Hippocampus
ENSG00000139405.15	0.321	6	0.00779364	0.0143863	0.54174	0.587998	59.255	14	1.58425e-07	73.255	1.47088	2	0.479295	0	1	1	0.879519	Substantia.Nigra
ENSG00000259321.1	0.1134	6	-0.0131113	0.0242046	-0.541685	0.588035	61.4747	14	6.4573e-08	75.4747	0.718484	2	0.698205	0	1	1	0.879519	Blood
ENSG00000248275.1	0.7455	6	0.00511241	0.00944015	0.54156	0.588121	57.3898	14	3.34788e-07	71.3898	1.58768	2	0.452105	0	1	1	0.879519	Cerebellar.Hemisphere
ENSG00000165699.13	0.3876	6	-0.00708984	0.0130921	-0.541534	0.588139	56.1351	14	5.52036e-07	70.1351	0.358287	2	0.835986	0	1	1	0.879519	Cortex
ENSG00000105483.17	0.2503	6	-0.00882211	0.0162919	-0.541502	0.588162	58.6195	14	2.04562e-07	72.6195	2.32272	2	0.31306	0	1	1	0.879519	Nucleus.Accumbens
ENSG00000169684.13	0.2743	6	-0.00842731	0.0155629	-0.541501	0.588162	59.546	14	1.409e-07	73.546	0.555673	2	0.757421	0	1	1	0.879519	Amygdala
ENSG00000169684.13	0.0695	6	-0.0167419	0.0309182	-0.541491	0.58817	59.5462	14	1.40888e-07	73.5462	0.555683	2	0.757417	0	1	1	0.879519	Blood
ENSG00000137817.16	0.0265	6	0.0271121	0.0500728	0.541454	0.588195	56.4643	14	4.84278e-07	70.4643	0.0059236	2	0.997043	0	1	1	0.879519	Blood
ENSG00000226026.5	0.0681	6	-0.0169076	0.0312343	-0.541313	0.588292	59.042	14	1.72605e-07	73.042	3.40882	2	0.18188	0	1	1	0.879621	Blood
ENSG00000228065.10	0.269	6	0.00850435	0.0157154	0.541146	0.588407	57.5436	14	3.14832e-07	71.5436	1.58273	2	0.453226	0	1	1	0.879668	Amygdala
ENSG00000260404.3	0.3283	6	0.00769789	0.0142255	0.541134	0.588415	60.8868	14	8.19585e-08	74.8868	5.27763	2	0.0714458	0	1	1	0.879668	Caudate
ENSG00000159720.11	0.1157	6	-0.0129663	0.0239628	-0.541101	0.588438	58.077	14	2.54297e-07	72.077	0.462724	2	0.793452	0	1	1	0.879668	Blood
ENSG00000232075.1	0.1407	6	0.011758	0.0217298	0.5411	0.588439	61.1282	14	7.43194e-08	75.1282	4.59208	2	0.100657	0	1	1	0.879668	Cerebellum
ENSG00000281332.1	0.316	6	-0.00784328	0.0144997	-0.540927	0.588558	56.0849	14	5.63144e-07	70.0849	0.295683	2	0.862568	0	1	1	0.879711	Substantia.Nigra
ENSG00000119673.14	0.583	6	-0.00577431	0.010675	-0.540919	0.588564	59.9722	14	1.18643e-07	73.9722	2.61146	2	0.270974	0	1	1	0.879711	Frontal.Cortex
ENSG00000280353.1	0.2946	6	0.00812285	0.0150171	0.540907	0.588572	60.4229	14	9.88878e-08	74.4229	4.51563	2	0.104579	0	1	1	0.879711	Caudate
ENSG00000100883.11	0.0965	6	-0.0141922	0.0262386	-0.540891	0.588583	57.4806	14	3.22858e-07	71.4806	0.713234	2	0.700041	0	1	1	0.879711	Blood
ENSG00000168778.11	0.3527	6	0.00742011	0.0137246	0.540643	0.588754	59.8846	14	1.22914e-07	73.8846	4.38084	2	0.11187	0	1	1	0.879809	Cerebellum
ENSG00000182578.13	0.278	6	-0.00835734	0.015459	-0.540615	0.588773	63.0404	14	3.41361e-08	77.0404	5.89152	2	0.0525621	0	1	1	0.879809	Spine
ENSG00000169609.13	0.5092	6	0.00617481	0.0114224	0.540586	0.588793	56.9985	14	3.91409e-07	70.9985	1.38288	2	0.500853	0	1	1	0.879809	Cortex
ENSG00000063761.15	0.435	6	0.00668069	0.0123582	0.540586	0.588793	59.3962	14	1.4967e-07	73.3962	2.032	2	0.362039	0	1	1	0.879809	Frontal.Cortex
ENSG00000107819.13	0.1852	6	-0.0102383	0.0189401	-0.540563	0.588809	55.9378	14	5.97039e-07	69.9378	0.40073	2	0.818432	0	1	1	0.879809	Cerebellum
ENSG00000165555.9	0.2855	6	-0.00824575	0.0152545	-0.540544	0.588822	68.5847	14	3.47852e-09	82.5847	8.68059	2	0.0130327	0	1	1	0.879809	Caudate
ENSG00000074590.13	0.3255	6	0.00772045	0.0142865	0.5404	0.588921	62.1095	14	4.98877e-08	76.1095	6.35833	2	0.0416204	0	1	1	0.879904	Cerebellar.Hemisphere
ENSG00000102699.5	0.2674	6	-0.00851748	0.0157624	-0.540367	0.588944	57.271	14	3.51074e-07	71.271	0.258462	2	0.878771	0	1	1	0.879904	Nucleus.Accumbens
ENSG00000161929.14	0.3381	6	0.00757399	0.0140178	0.540312	0.588982	60.0647	14	1.14295e-07	74.0647	1.21754	2	0.544019	0	1	1	0.879918	Cerebellum
ENSG00000241878.11	0.3163	6	0.00782949	0.0144928	0.540232	0.589037	62.6339	14	4.02932e-08	76.6339	6.64608	2	0.0360432	0	1	1	0.879923	Nucleus.Accumbens
ENSG00000140319.10	0.1901	6	-0.0100985	0.0186944	-0.540188	0.589068	58.3733	14	2.25808e-07	72.3733	1.63471	2	0.441597	0	1	1	0.879923	Hypothalamus
ENSG00000136425.12	0.4492	6	-0.00656935	0.0121614	-0.540182	0.589072	56.2835	14	5.20399e-07	70.2835	0.50719	2	0.776006	0	1	1	0.879923	Cortex
ENSG00000267100.1	0.2853	6	0.00824189	0.0152599	0.540101	0.589127	56.1605	14	5.46487e-07	70.1605	0.203177	2	0.903401	0	1	1	0.879952	Cortex
ENSG00000237765.6	0.475	6	0.00638712	0.0118265	0.54007	0.589149	64.5741	14	1.82213e-08	78.5741	7.01977	2	0.0299004	0	1	1	0.879952	ACC
ENSG00000227258.5	0.545	6	-0.00596097	0.0110409	-0.5399	0.589266	55.7921	14	6.32594e-07	69.7921	0.000600903	2	0.9997	0	1	1	0.880083	Substantia.Nigra
ENSG00000175115.11	0.2331	6	-0.00911062	0.0168822	-0.539657	0.589434	63.1461	14	3.26932e-08	77.1461	2.19372	2	0.333918	0	1	1	0.88018	Hypothalamus
ENSG00000085491.15	0.6939	6	0.00527989	0.00978485	0.539598	0.589474	60.7472	14	8.6726e-08	74.7472	4.68382	2	0.0961436	0	1	1	0.88018	Cerebellum
ENSG00000196878.14	0.2751	6	-0.00838539	0.0155402	-0.539592	0.589478	61.7988	14	5.66056e-08	75.7988	2.96242	2	0.227362	0	1	1	0.88018	Caudate
ENSG00000130764.9	0.2498	6	0.0087997	0.0163082	0.539587	0.589482	62.1558	14	4.89562e-08	76.1558	5.7272	2	0.0570631	0	1	1	0.88018	Putamen
ENSG00000244480.1	0.4176	6	-0.00680501	0.0126131	-0.539518	0.589529	58.8379	14	1.87373e-07	72.8379	2.89288	2	0.235407	0	1	1	0.88018	Frontal.Cortex
ENSG00000244480.1	0.3746	6	-0.00718494	0.0133174	-0.539516	0.589531	58.8379	14	1.87376e-07	72.8379	2.89284	2	0.235411	0	1	1	0.88018	Hypothalamus
ENSG00000244480.1	0.4107	6	-0.00686163	0.0127186	-0.539495	0.589546	58.8379	14	1.87376e-07	72.8379	2.89289	2	0.235405	0	1	1	0.88018	Nucleus.Accumbens
ENSG00000197430.10	0.1699	6	-0.0106678	0.0197745	-0.539471	0.589562	57.6395	14	3.02988e-07	71.6395	2.04696	2	0.359342	0	1	1	0.88018	Cortex
ENSG00000273391.1	0.0449	6	-0.0207472	0.0384669	-0.539351	0.589645	63.2053	14	3.1912e-08	77.2053	6.06227	2	0.0482607	0	1	1	0.880261	Blood
ENSG00000239804.1	0.3636	6	0.00728862	0.0135173	0.539207	0.589744	61.0816	14	7.57374e-08	75.0816	5.17982	2	0.0750266	0	1	1	0.880268	Hippocampus
ENSG00000007933.12	0.297	6	-0.00806322	0.0149563	-0.539118	0.589806	56.4247	14	4.91966e-07	70.4247	0.973311	2	0.614679	0	1	1	0.880268	ACC
ENSG00000167434.9	0.0272	6	0.0266405	0.0494241	0.539019	0.589874	60.8065	14	8.467e-08	74.8065	3.07883	2	0.214507	0	1	1	0.880268	Blood
ENSG00000203908.3	0.2456	6	0.00886516	0.0164471	0.539012	0.589879	58.0808	14	2.53914e-07	72.0808	1.69113	2	0.429315	0	1	1	0.880268	Cerebellum
ENSG00000151327.12	0.196	6	-0.00992294	0.0184109	-0.538971	0.589907	57.014	14	3.89007e-07	71.014	1.40741	2	0.494748	0	1	1	0.880268	Caudate
ENSG00000137877.9	0.4511	6	-0.00654042	0.0121357	-0.538939	0.589929	56.5326	14	4.71284e-07	70.5326	1.0768	2	0.58368	0	1	1	0.880268	Hippocampus
ENSG00000077044.10	0.2544	6	-0.00870716	0.0161601	-0.538807	0.59002	72.0162	14	8.30664e-10	86.0162	14.3179	2	0.000777885	0	1	1	0.880268	Caudate
ENSG00000273674.4	0.4309	6	-0.00668946	0.0124169	-0.538737	0.590068	59.6674	14	1.34169e-07	73.6674	4.14315	2	0.125987	0	1	1	0.880268	Putamen
ENSG00000247796.2	0.283	6	0.00825377	0.0153218	0.538695	0.590098	59.7259	14	1.31043e-07	73.7259	4.28121	2	0.117584	0	1	1	0.880268	Cortex
ENSG00000247796.2	0.309	6	0.00789889	0.014663	0.538694	0.590098	59.7259	14	1.31043e-07	73.7259	4.28121	2	0.117584	0	1	1	0.880268	Hypothalamus
ENSG00000247796.2	0.3676	6	0.00724192	0.0134436	0.53869	0.590101	59.7257	14	1.31053e-07	73.7257	4.28104	2	0.117594	0	1	1	0.880268	Frontal.Cortex
ENSG00000247796.2	0.2726	6	0.00840928	0.0156113	0.538665	0.590118	59.7258	14	1.31048e-07	73.7258	4.28112	2	0.117589	0	1	1	0.880268	Amygdala
ENSG00000247796.2	0.2757	6	0.00836186	0.0155233	0.538665	0.590118	59.7258	14	1.31048e-07	73.7258	4.28112	2	0.117589	0	1	1	0.880268	Caudate
ENSG00000247796.2	0.2398	6	0.0089659	0.0166448	0.538661	0.590121	59.7259	14	1.31041e-07	73.7259	4.28125	2	0.117582	0	1	1	0.880268	Cerebellar.Hemisphere
ENSG00000137269.14	0.267	6	-0.00849686	0.0157742	-0.538656	0.590125	60.5822	14	9.27189e-08	74.5822	5.04033	2	0.0804461	0	1	1	0.880268	Caudate
ENSG00000134222.16	0.3119	6	-0.00786132	0.0145947	-0.538642	0.590134	60.0308	14	1.15871e-07	74.0308	3.20753	2	0.201138	0	1	1	0.880268	Putamen
ENSG00000106771.12	0.3861	6	-0.00706552	0.0131175	-0.538631	0.590141	56.0017	14	5.82068e-07	70.0017	0.242523	2	0.885802	0	1	1	0.880268	Nucleus.Accumbens
ENSG00000108187.15	0.3066	6	-0.00792739	0.0147203	-0.538534	0.590208	61.7173	14	5.85126e-08	75.7173	2.1796	2	0.336284	0	1	1	0.880325	Spine
ENSG00000076513.16	0.1698	6	0.0106508	0.0197804	0.538456	0.590263	56.1466	14	5.49514e-07	70.1466	0.594711	2	0.74278	0	1	1	0.880363	Cerebellar.Hemisphere
ENSG00000165996.13	0.4964	6	0.00622665	0.0115688	0.53823	0.590418	56.1391	14	5.51151e-07	70.1391	0.664871	2	0.717175	0	1	1	0.880478	Hippocampus
ENSG00000272123.1	0.2084	6	-0.00960935	0.0178548	-0.538195	0.590442	59.841	14	1.25098e-07	73.841	4.00541	2	0.13497	0	1	1	0.880478	Nucleus.Accumbens
ENSG00000136044.11	0.215	6	-0.00946065	0.0175786	-0.538192	0.590444	56.9302	14	4.02229e-07	70.9302	0.238069	2	0.887777	0	1	1	0.880478	Spine
ENSG00000276070.4	0.3427	6	-0.00749262	0.0139234	-0.538131	0.590487	57.5006	14	3.20289e-07	71.5006	0.961587	2	0.618293	0	1	1	0.880478	Putamen
ENSG00000224848.1	0.4391	6	-0.00661733	0.0123004	-0.537974	0.590595	60.8793	14	8.22084e-08	74.8793	4.70893	2	0.0949443	0	1	1	0.880478	Caudate
ENSG00000228049.7	0.4418	6	0.00659659	0.0122628	0.537935	0.590622	67.9566	14	4.51444e-09	81.9566	4.72785	2	0.0940502	0	1	1	0.880478	Putamen
ENSG00000259321.1	0.2214	6	-0.00931837	0.0173226	-0.53793	0.590626	55.4813	14	7.15596e-07	69.4813	0.0224089	2	0.988858	0	1	1	0.880478	Cerebellum
ENSG00000134779.14	0.2759	6	-0.00834662	0.0155176	-0.537879	0.59066	58.6485	14	2.02194e-07	72.6485	2.22187	2	0.32925	0	1	1	0.880478	Substantia.Nigra
ENSG00000073578.16	0.1569	6	0.0110676	0.0205775	0.537853	0.590679	60.5064	14	9.56034e-08	74.5064	0.154194	2	0.9258	0	1	1	0.880478	Putamen
ENSG00000248275.1	0.7168	6	0.00517761	0.00962728	0.537806	0.590711	58.0965	14	2.52319e-07	72.0965	2.11582	2	0.34718	0	1	1	0.880478	Cerebellum
ENSG00000136243.16	0.4045	6	-0.00689222	0.0128157	-0.537794	0.590719	63.6381	14	2.6738e-08	77.6381	8.12747	2	0.0171847	0	1	1	0.880478	Hippocampus
ENSG00000108946.14	0.0868	6	0.0148783	0.0276659	0.537786	0.590725	58.0806	14	2.53935e-07	72.0806	0.314811	2	0.854357	0	1	1	0.880478	Blood
ENSG00000226445.1	0.1121	6	0.0130908	0.0243445	0.537733	0.590762	60.6839	14	8.89785e-08	74.6839	3.53587	2	0.170685	0	1	1	0.880478	Blood
ENSG00000228049.7	0.5869	6	0.00572109	0.0106395	0.537723	0.590768	69.076	14	2.83602e-09	83.076	3.81437	2	0.148498	0	1	1	0.880478	Cortex
ENSG00000278875.1	0.208	6	0.00960972	0.0178719	0.5377	0.590784	60.2164	14	1.07499e-07	74.2164	4.25179	2	0.119326	0	1	1	0.880478	Cerebellar.Hemisphere
ENSG00000134330.18	0.1524	6	0.0112253	0.0208791	0.537633	0.59083	56.6869	14	4.43182e-07	70.6869	0.391318	2	0.822293	0	1	1	0.880478	Hypothalamus
ENSG00000166546.13	0.3112	6	0.00785539	0.0146111	0.537632	0.590831	61.6123	14	6.1064e-08	75.6123	5.72392	2	0.0571565	0	1	1	0.880478	Blood
ENSG00000086544.2	0.1941	6	0.00994394	0.0185008	0.537488	0.590931	59.5583	14	1.40205e-07	73.5583	3.83501	2	0.146973	0	1	1	0.880583	Putamen
ENSG00000141569.10	0.3735	6	0.00716786	0.013337	0.537443	0.590962	61.2983	14	6.9365e-08	75.2983	5.79993	2	0.0550251	0	1	1	0.880586	Putamen
ENSG00000128604.19	0.4487	6	0.00653751	0.0121682	0.537264	0.591085	59.2884	14	1.56312e-07	73.2884	3.81145	2	0.148715	0	1	1	0.88071	Blood
ENSG00000136243.16	0.4326	6	-0.00665774	0.0123925	-0.537239	0.591103	66.8192	14	7.22897e-09	80.8192	11.0136	2	0.00405914	0	1	1	0.88071	Cerebellum
ENSG00000127328.21	0.1665	6	0.0107285	0.0199754	0.537086	0.591208	56.3483	14	5.07154e-07	70.3483	0.903718	2	0.636444	0	1	1	0.880824	Frontal.Cortex
ENSG00000135341.17	0.0703	6	-0.0164957	0.0307416	-0.536592	0.59155	56.1396	14	5.51032e-07	70.1396	0.597749	2	0.741652	0	1	1	0.881264	Blood
ENSG00000240520.6	0.2491	6	0.00876287	0.0163311	0.536575	0.591561	67.0695	14	6.51837e-09	81.0695	10.411	2	0.00548628	0	1	1	0.881264	Frontal.Cortex
ENSG00000184908.17	0.324	6	-0.00768257	0.0143196	-0.536509	0.591607	56.7167	14	4.37965e-07	70.7167	1.24872	2	0.535604	0	1	1	0.881289	Spine
ENSG00000226334.1	0.4421	6	-0.00657597	0.0122586	-0.536435	0.591658	57.1332	14	3.70929e-07	71.1332	0.0589398	2	0.97096	0	1	1	0.881321	Caudate
ENSG00000231663.1	0.7771	6	-0.00495883	0.00924621	-0.536309	0.591745	59.8459	14	1.24852e-07	73.8459	0.279672	2	0.869501	0	1	1	0.881402	Cerebellum
ENSG00000175106.16	0.3215	6	0.007709	0.0143751	0.536273	0.59177	55.8157	14	6.26693e-07	69.8157	0.132671	2	0.935817	0	1	1	0.881402	Spine
ENSG00000166275.15	0.6425	6	0.00545173	0.0101687	0.536129	0.59187	67.8107	14	4.79598e-09	81.8107	10.9881	2	0.00411122	0	1	1	0.881507	Cortex
ENSG00000105939.12	0.0789	6	0.0155561	0.029018	0.536085	0.5919	58.9883	14	1.76377e-07	72.9883	3.49158	2	0.174507	0	1	1	0.88151	Blood
ENSG00000164610.8	0.2958	6	-0.00803216	0.0149866	-0.535955	0.591989	59.1635	14	1.64372e-07	73.1635	1.95669	2	0.375933	0	1	1	0.881577	Hypothalamus
ENSG00000102897.9	0.1474	6	-0.011378	0.0212302	-0.535935	0.592004	57.1782	14	3.64319e-07	71.1782	1.02187	2	0.599935	0	1	1	0.881577	Cerebellum
ENSG00000174373.16	0.179	6	-0.0103233	0.0192653	-0.53585	0.592062	58.4044	14	2.23008e-07	72.4044	0.690716	2	0.707967	0	1	1	0.881591	Cerebellar.Hemisphere
ENSG00000279207.1	0.2234	6	0.00924048	0.0172449	0.535838	0.592071	58.1076	14	2.51203e-07	72.1076	1.56849	2	0.456464	0	1	1	0.881591	Hypothalamus
ENSG00000271335.5	0.124	6	0.0124016	0.0231469	0.535776	0.592113	58.0966	14	2.52306e-07	72.0966	1.96057	2	0.375204	0	1	1	0.881612	Blood
ENSG00000254531.1	0.1396	6	0.0116859	0.0218153	0.535675	0.592183	62.5558	14	4.15968e-08	76.5558	2.78553	2	0.248388	0	1	1	0.881672	Frontal.Cortex
ENSG00000196704.11	0.1304	6	0.0120901	0.0225717	0.535629	0.592215	55.9246	14	6.00169e-07	69.9246	0.443934	2	0.800942	0	1	1	0.881677	Blood
ENSG00000063854.12	0.378	6	-0.00710044	0.0132573	-0.535587	0.592244	59.6693	14	1.3407e-07	73.6693	3.50054	2	0.173727	0	1	1	0.881677	ACC
ENSG00000261829.1	0.3383	6	0.00750475	0.0140137	0.535531	0.592283	58.1228	14	2.49675e-07	72.1228	2.2248	2	0.32877	0	1	1	0.881691	Cerebellar.Hemisphere
ENSG00000213186.7	0.1083	6	0.0132598	0.0247679	0.535363	0.592399	57.0861	14	3.77963e-07	71.0861	0.394833	2	0.820849	0	1	1	0.881821	Cortex
ENSG00000257285.5	0.475	6	0.00632881	0.0118265	0.535139	0.592554	55.9826	14	5.86504e-07	69.9826	0.301875	2	0.859901	0	1	1	0.882009	ACC
ENSG00000159063.12	0.303	6	-0.00792165	0.0148075	-0.534976	0.592666	57.483	14	3.22555e-07	71.483	1.86027	2	0.3945	0	1	1	0.882133	Amygdala
ENSG00000137310.11	0.294	6	-0.00803833	0.0150324	-0.534733	0.592835	56.7571	14	4.30956e-07	70.7571	1.31573	2	0.517957	0	1	1	0.882331	Nucleus.Accumbens
ENSG00000272130.1	0.5766	6	0.0057389	0.0107341	0.534642	0.592897	58.0863	14	2.53352e-07	72.0863	1.74376	2	0.418164	0	1	1	0.882331	Caudate
ENSG00000143469.18	0.2167	6	0.00936046	0.0175095	0.534594	0.592931	56.5734	14	4.63684e-07	70.5734	0.895646	2	0.639018	0	1	1	0.882331	Amygdala
ENSG00000233929.1	0.1964	6	-0.00983227	0.0183921	-0.534591	0.592933	57.4488	14	3.26995e-07	71.4488	1.1554	2	0.561189	0	1	1	0.882331	Putamen
ENSG00000170632.13	0.553	6	0.00585933	0.0109607	0.534574	0.592944	56.2401	14	5.29451e-07	70.2401	0.771558	2	0.679921	0	1	1	0.882331	Substantia.Nigra
ENSG00000249709.7	0.0567	6	0.018297	0.0342307	0.534522	0.592981	61.346	14	6.80348e-08	75.346	4.26582	2	0.118492	0	1	1	0.882342	Blood
ENSG00000240344.8	0.7232	6	-0.00512197	0.00958459	-0.534396	0.593068	59.4373	14	1.4721e-07	73.4373	0.710815	2	0.700888	0	1	1	0.882372	Hypothalamus
ENSG00000153885.14	0.2552	6	-0.00862148	0.0161347	-0.534342	0.593105	61.2808	14	6.986e-08	75.2808	5.79192	2	0.055246	0	1	1	0.882372	Caudate
ENSG00000111785.19	0.2258	6	0.00916534	0.017153	0.534328	0.593115	64.4721	14	1.90005e-08	78.4721	8.93968	2	0.0114492	0	1	1	0.882372	Putamen
ENSG00000166938.12	0.4592	6	-0.00642642	0.0120282	-0.534279	0.593149	59.7694	14	1.28763e-07	73.7694	4.14013	2	0.126177	0	1	1	0.882372	Hypothalamus
ENSG00000187695.8	0.1795	6	0.0102781	0.0192385	0.534246	0.593171	57.4585	14	3.25725e-07	71.4585	2.01696	2	0.364774	0	1	1	0.882372	Cerebellum
ENSG00000135476.11	0.3254	6	0.00763257	0.0142887	0.534167	0.593226	56.4099	14	4.94865e-07	70.4099	0.713644	2	0.699897	0	1	1	0.882372	Putamen
ENSG00000155592.15	0.0359	6	-0.0229788	0.0430197	-0.534145	0.593241	55.5452	14	6.97684e-07	69.5452	0.0927973	2	0.954661	0	1	1	0.882372	Blood
ENSG00000179889.18	0.2471	6	-0.00875743	0.0163971	-0.534085	0.593283	64.1093	14	2.20467e-08	78.1093	7.1813	2	0.0275805	0	1	1	0.882372	Frontal.Cortex
ENSG00000124570.17	0.567	6	-0.0057812	0.0108246	-0.53408	0.593286	56.2072	14	5.36428e-07	70.2072	0.731741	2	0.693593	0	1	1	0.882372	Cerebellar.Hemisphere
ENSG00000070785.16	0.1191	6	-0.0126139	0.0236183	-0.534073	0.593291	56.7015	14	4.40622e-07	70.7015	1.25162	2	0.534828	0	1	1	0.882372	Caudate
ENSG00000203797.9	0.2372	6	0.00893613	0.0167358	0.533954	0.593373	56.4906	14	4.79226e-07	70.4906	1.04189	2	0.593959	0	1	1	0.882411	Cortex
ENSG00000258695.2	0.3198	6	-0.00769601	0.0144133	-0.533952	0.593375	59.5493	14	1.40715e-07	73.5493	1.42648	2	0.490054	0	1	1	0.882411	Cortex
ENSG00000087365.15	0.482	6	-0.00626788	0.0117403	-0.533879	0.593425	58.5876	14	2.07197e-07	72.5876	2.56045	2	0.277975	0	1	1	0.882429	Cerebellar.Hemisphere
ENSG00000262681.2	0.3009	6	0.00793251	0.0148591	0.53385	0.593446	56.6733	14	4.45599e-07	70.6733	0.612427	2	0.736229	0	1	1	0.882429	Putamen
ENSG00000224597.9	0.6693	6	-0.00531836	0.00996305	-0.533808	0.593474	61.5886	14	6.16532e-08	75.5886	4.91753	2	0.0855407	0	1	1	0.882429	Spine
ENSG00000204351.11	0.5874	6	0.00567612	0.010635	0.533723	0.593533	59.1222	14	1.67129e-07	73.1222	0.938895	2	0.625348	0	1	1	0.882454	Cerebellum
ENSG00000180822.11	0.1056	6	-0.0133866	0.0250826	-0.5337	0.593549	63.5613	14	2.75918e-08	77.5613	8.08014	2	0.0175962	0	1	1	0.882454	Blood
ENSG00000189045.13	0.1191	6	-0.0126032	0.0236182	-0.533622	0.593603	61.3486	14	6.79641e-08	75.3486	5.5728	2	0.0616426	0	1	1	0.882459	Cortex
ENSG00000140553.17	0.2096	6	0.00949749	0.0178036	0.533459	0.593716	64.5783	14	1.81906e-08	78.5783	5.75674	2	0.0562264	0	1	1	0.882459	Cerebellar.Hemisphere
ENSG00000196547.14	0.3818	6	0.00703695	0.0131912	0.533457	0.593717	64.5783	14	1.81903e-08	78.5783	5.75674	2	0.0562264	0	1	1	0.882459	Cerebellar.Hemisphere
ENSG00000140553.17	0.3036	6	0.00789104	0.0147929	0.533436	0.593732	64.5782	14	1.81907e-08	78.5782	5.75666	2	0.0562287	0	1	1	0.882459	Cerebellum
ENSG00000196547.14	0.448	6	0.00649594	0.0121777	0.533431	0.593736	64.5782	14	1.81907e-08	78.5782	5.75666	2	0.0562287	0	1	1	0.882459	Cerebellum
ENSG00000215196.4	0.3752	6	0.00709804	0.0133067	0.533417	0.593745	57.4798	14	3.22971e-07	71.4798	1.61122	2	0.446815	0	1	1	0.882459	Cortex
ENSG00000205307.11	0.514	6	0.00606378	0.011369	0.533362	0.593783	61.5015	14	6.38727e-08	75.5015	5.59782	2	0.0608765	0	1	1	0.882459	Putamen
ENSG00000258302.2	0.2663	6	0.00842439	0.0157949	0.533361	0.593784	55.8134	14	6.27257e-07	69.8134	0.124135	2	0.939819	0	1	1	0.882459	Cerebellar.Hemisphere
ENSG00000198951.11	0.4312	6	-0.00661847	0.0124126	-0.533206	0.593891	65.1916	14	1.41397e-08	79.1916	7.94766	2	0.0188013	0	1	1	0.882542	Cerebellum
ENSG00000170734.11	0.217	6	-0.00932935	0.0174974	-0.533186	0.593905	68.2251	14	4.03865e-09	82.2251	0.108049	2	0.947409	0	1	1	0.882542	Cerebellar.Hemisphere
ENSG00000117593.9	0.3457	6	0.00739055	0.0138629	0.533119	0.593952	57.0303	14	3.86483e-07	71.0303	0.878895	2	0.644392	0	1	1	0.882542	Cerebellar.Hemisphere
ENSG00000261670.1	0.1499	6	-0.0112233	0.0210524	-0.533112	0.593956	66.6608	14	7.71763e-09	80.6608	9.89061	2	0.00711675	0	1	1	0.882542	Cerebellum
ENSG00000130255.12	0.074	6	-0.0159703	0.0299633	-0.532996	0.594036	59.5962	14	1.38082e-07	73.5962	2.81749	2	0.24445	0	1	1	0.882618	Blood
ENSG00000160284.14	0.373	6	0.0071109	0.0133459	0.532815	0.594162	57.0878	14	3.77718e-07	71.0878	0.67313	2	0.714219	0	1	1	0.882652	Putamen
ENSG00000105989.8	0.264	6	-0.00845192	0.0158635	-0.532788	0.59418	59.7459	14	1.29991e-07	73.7459	4.29868	2	0.116561	0	1	1	0.882652	Substantia.Nigra
ENSG00000001631.15	0.0226	6	0.0288889	0.0542224	0.532786	0.594182	66.2535	14	9.13067e-09	80.2535	10.7565	2	0.00461582	0	1	1	0.882652	Blood
ENSG00000105989.8	0.222	6	-0.00921674	0.0172992	-0.532784	0.594183	59.7459	14	1.29991e-07	73.7459	4.29868	2	0.116561	0	1	1	0.882652	Spine
ENSG00000230163.1	0.2029	6	0.00963927	0.0180951	0.532699	0.594242	60.2834	14	1.04625e-07	74.2834	2.91043	2	0.23335	0	1	1	0.882652	Cerebellum
ENSG00000273628.1	0.182	6	-0.0101774	0.0191059	-0.532685	0.594252	55.4829	14	7.15139e-07	69.4829	0.0350567	2	0.982624	0	1	1	0.882652	Blood
ENSG00000177096.8	0.144	6	-0.0114414	0.0214794	-0.532671	0.594261	65.9074	14	1.05311e-08	79.9074	8.63156	2	0.0133561	0	1	1	0.882652	Frontal.Cortex
ENSG00000243795.1	0.3943	6	0.00691357	0.0129804	0.532614	0.5943	57.3601	14	3.38786e-07	71.3601	0.0139355	2	0.993056	0	1	1	0.882667	Cortex
ENSG00000213542.3	0.2247	6	-0.00915669	0.017195	-0.532522	0.594365	58.5489	14	2.10444e-07	72.5489	3.06346	2	0.216162	0	1	1	0.882679	Nucleus.Accumbens
ENSG00000258289.8	0.532	6	0.0059505	0.011175	0.532484	0.594391	57.2597	14	3.52659e-07	71.2597	1.61924	2	0.445027	0	1	1	0.882679	Hippocampus
ENSG00000103429.10	0.0399	6	-0.0217283	0.0408062	-0.532477	0.594396	56.9239	14	4.03228e-07	70.9239	1.20571	2	0.547247	0	1	1	0.882679	Blood
ENSG00000273628.1	0.5374	6	-0.00591849	0.0111187	-0.532301	0.594518	56.2182	14	5.34095e-07	70.2182	0.152364	2	0.926647	0	1	1	0.882805	Caudate
ENSG00000212123.3	0.31	6	-0.0077921	0.0146394	-0.532271	0.594539	56.9534	14	3.98512e-07	70.9534	0.482023	2	0.785833	0	1	1	0.882805	Hippocampus
ENSG00000239704.10	0.5207	6	0.0060112	0.0112956	0.532172	0.594607	56.8084	14	4.22247e-07	70.8084	1.19972	2	0.548889	0	1	1	0.882863	Putamen
ENSG00000203797.9	0.3506	6	0.00732441	0.0137657	0.532078	0.594672	56.4674	14	4.83674e-07	70.4674	1.02043	2	0.600367	0	1	1	0.882917	Hypothalamus
ENSG00000261159.1	0.292	6	-0.00802139	0.0150838	-0.531788	0.594873	57.1223	14	3.72548e-07	71.1223	0.439309	2	0.802796	0	1	1	0.883072	Nucleus.Accumbens
ENSG00000185519.8	0.5183	6	-0.00602054	0.0113217	-0.53177	0.594885	57.8993	14	2.7306e-07	71.8993	2.36533	2	0.306461	0	1	1	0.883072	Cerebellum
ENSG00000214435.7	0.423	6	0.00666428	0.0125323	0.531767	0.594887	65.218	14	1.39867e-08	79.218	9.14751	2	0.0103191	0	1	1	0.883072	Amygdala
ENSG00000166275.15	0.2587	6	0.00852148	0.0160252	0.531754	0.594896	65.218	14	1.39868e-08	79.218	9.14743	2	0.0103195	0	1	1	0.883072	Hippocampus
ENSG00000071967.11	0.4649	6	-0.00635625	0.0119543	-0.531714	0.594924	67.1527	14	6.29782e-09	81.1527	11.701	2	0.00287842	0	1	1	0.883072	Nucleus.Accumbens
ENSG00000168300.13	0.0859	6	0.0147861	0.0278104	0.531676	0.59495	58.412	14	2.22331e-07	72.412	0.274294	2	0.871842	0	1	1	0.883072	Blood
ENSG00000175115.11	0.2983	6	-0.00793218	0.0149237	-0.531516	0.595061	57.4447	14	3.27527e-07	71.4447	0.345333	2	0.841418	0	1	1	0.883125	Frontal.Cortex
ENSG00000226471.6	0.1573	6	0.0109232	0.0205513	0.53151	0.595065	59.3722	14	1.51124e-07	73.3722	3.86718	2	0.144628	0	1	1	0.883125	Nucleus.Accumbens
ENSG00000237517.9	0.407	6	0.00679059	0.0127763	0.531499	0.595073	56.5423	14	4.69456e-07	70.5423	1.08043	2	0.582622	0	1	1	0.883125	Spine
ENSG00000025800.13	0.1032	6	0.0134838	0.0253725	0.531432	0.59512	55.6776	14	6.61987e-07	69.6776	0.238912	2	0.887403	0	1	1	0.883151	Caudate
ENSG00000213753.10	0.4433	6	0.00650495	0.012242	0.531362	0.595168	55.5947	14	6.84123e-07	69.5947	0.153317	2	0.926206	0	1	1	0.883165	Nucleus.Accumbens
ENSG00000267370.1	0.1109	6	0.0130049	0.0244759	0.531334	0.595187	65.9672	14	1.02749e-08	79.9672	4.77619	2	0.0918045	0	1	1	0.883165	Nucleus.Accumbens
ENSG00000278611.1	0.196	6	0.00977675	0.0184109	0.531032	0.595397	59.4035	14	1.49229e-07	73.4035	3.89221	2	0.14283	0	1	1	0.883433	Substantia.Nigra
ENSG00000259577.1	0.4207	6	-0.00667182	0.0125666	-0.530919	0.595475	58.5963	14	2.06476e-07	72.5963	1.47368	2	0.478623	0	1	1	0.88348	Cerebellar.Hemisphere
ENSG00000259762.1	0.1676	6	-0.0105701	0.0199098	-0.530902	0.595487	57.6259	14	3.04631e-07	71.6259	1.78063	2	0.410527	0	1	1	0.88348	Nucleus.Accumbens
ENSG00000181264.8	0.1119	6	-0.0129299	0.0243663	-0.530649	0.595662	60.2632	14	1.05487e-07	74.2632	1.30327	2	0.521194	0	1	1	0.88368	Cortex
ENSG00000243155.1	0.2725	6	0.00828527	0.0156142	0.530624	0.595679	61.2587	14	7.04896e-08	75.2587	5.81039	2	0.0547382	0	1	1	0.88368	ACC
ENSG00000114650.18	0.3184	6	0.00766403	0.014445	0.530568	0.595718	56.9762	14	3.94911e-07	70.9762	1.21549	2	0.544578	0	1	1	0.883694	Frontal.Cortex
ENSG00000181634.7	0.1146	6	0.0127716	0.0240775	0.530435	0.59581	57.2601	14	3.52598e-07	71.2601	1.81121	2	0.404297	0	1	1	0.883771	Blood
ENSG00000139998.14	0.222	6	0.00917537	0.0172992	0.530392	0.59584	61.1856	14	7.261e-08	75.1856	3.45498	2	0.17773	0	1	1	0.883771	Cerebellar.Hemisphere
ENSG00000275395.4	0.2059	6	-0.00952619	0.0179628	-0.530328	0.595885	60.3001	14	1.03923e-07	74.3001	3.85412	2	0.145575	0	1	1	0.883771	Cortex
ENSG00000261924.1	0.4477	6	0.00646029	0.0121817	0.530326	0.595886	57.3209	14	3.44138e-07	71.3209	1.34115	2	0.511416	0	1	1	0.883771	Nucleus.Accumbens
ENSG00000113716.12	0.2437	6	-0.00875442	0.0165111	-0.530216	0.595962	60.1487	14	1.10481e-07	74.1487	4.04125	2	0.132572	0	1	1	0.883808	Cerebellum
ENSG00000255568.3	0.291	6	0.00801126	0.0151097	0.530207	0.595969	61.0094	14	7.79859e-08	75.0094	4.51031	2	0.104857	0	1	1	0.883808	Hypothalamus
ENSG00000188064.9	0.2582	6	-0.00850361	0.0160408	-0.530125	0.596025	55.8457	14	6.19284e-07	69.8457	0.213197	2	0.898886	0	1	1	0.883822	Cerebellum
ENSG00000115998.7	0.1929	6	-0.00983592	0.0185582	-0.530003	0.59611	56.3924	14	4.98322e-07	70.3924	0.856249	2	0.65173	0	1	1	0.883822	Caudate
ENSG00000115998.7	0.2161	6	-0.00929252	0.0175338	-0.529978	0.596127	56.3924	14	4.98333e-07	70.3924	0.856203	2	0.651745	0	1	1	0.883822	Putamen
ENSG00000165916.8	0.211	6	0.00940369	0.0177444	0.529954	0.596144	65.3201	14	1.34118e-08	79.3201	8.6925	2	0.0129553	0	1	1	0.883822	Cerebellar.Hemisphere
ENSG00000112031.15	0.767	6	0.00493172	0.0093069	0.529899	0.596182	57.2747	14	3.50546e-07	71.2747	1.72241	2	0.422652	0	1	1	0.883822	Cerebellar.Hemisphere
ENSG00000140598.13	0.3727	6	0.00707482	0.0133513	0.529898	0.596182	71.8005	14	9.09269e-10	85.8005	9.71434	2	0.00777244	0	1	1	0.883822	Substantia.Nigra
ENSG00000180855.15	0.1728	6	-0.0103889	0.0196079	-0.529831	0.596229	61.0941	14	7.53554e-08	75.0941	4.86006	2	0.0880342	0	1	1	0.883822	Hypothalamus
ENSG00000105889.14	0.3922	6	-0.00689557	0.0130151	-0.529812	0.596242	59.5712	14	1.39477e-07	73.5712	3.96099	2	0.138001	0	1	1	0.883822	Putamen
ENSG00000068097.14	0.4326	6	-0.00656546	0.0123925	-0.529792	0.596256	59.0039	14	1.75278e-07	73.0039	3.41015	2	0.181759	0	1	1	0.883822	Blood
ENSG00000181523.12	0.3751	6	0.00705023	0.0133085	0.529754	0.596283	57.7391	14	2.91148e-07	71.7391	1.85631	2	0.395282	0	1	1	0.883822	Cerebellum
ENSG00000142233.11	0.2812	6	-0.00814238	0.0153708	-0.529732	0.596298	74.6214	14	2.77652e-10	88.6214	7.99462	2	0.018365	0	1	1	0.883822	Hypothalamus
ENSG00000138600.9	0.2868	6	-0.00806108	0.0152199	-0.529639	0.596362	56.448	14	4.87417e-07	70.448	0.989346	2	0.60977	0	1	1	0.883874	Cerebellar.Hemisphere
ENSG00000124532.14	0.3098	6	0.00775548	0.0146441	0.529598	0.596391	58.7086	14	1.97364e-07	72.7086	3.25756	2	0.196169	0	1	1	0.883874	Cortex
ENSG00000109072.13	0.2329	6	-0.00894181	0.0168895	-0.529429	0.596508	56.7692	14	4.28888e-07	70.7692	0.970348	2	0.61559	0	1	1	0.883886	Nucleus.Accumbens
ENSG00000183735.9	0.374	6	0.00705544	0.013328	0.529367	0.596551	59.6498	14	1.35129e-07	73.6498	1.01152	2	0.603047	0	1	1	0.883886	Amygdala
ENSG00000225177.5	0.434	6	-0.00654951	0.0123725	-0.52936	0.596556	56.0995	14	5.599e-07	70.0995	0.402469	2	0.817721	0	1	1	0.883886	Amygdala
ENSG00000096063.15	0.2794	6	0.00816226	0.0154202	0.529323	0.596581	63.4802	14	2.85221e-08	77.4802	7.3566	2	0.0252659	0	1	1	0.883886	Frontal.Cortex
ENSG00000230869.1	0.3761	6	0.00703493	0.0132908	0.529308	0.596592	58.2759	14	2.34808e-07	72.2759	2.66383	2	0.263971	0	1	1	0.883886	Spine
ENSG00000224848.1	0.4508	6	-0.00642547	0.0121398	-0.529291	0.596604	60.7661	14	8.6066e-08	74.7661	4.67395	2	0.0966195	0	1	1	0.883886	Cerebellum
ENSG00000281831.1	0.4135	6	-0.0067087	0.0126755	-0.529265	0.596621	58.9847	14	1.76635e-07	72.9847	1.296	2	0.523092	0	1	1	0.883886	Frontal.Cortex
ENSG00000206535.7	0.4039	6	-0.00678778	0.0128252	-0.529251	0.596631	58.0328	14	2.58845e-07	72.0328	1.21029	2	0.545994	0	1	1	0.883886	Cortex
ENSG00000232629.8	0.7763	6	-0.00489353	0.00925098	-0.528975	0.596823	65.4055	14	1.29486e-08	79.4055	4.63591	2	0.0984748	0	1	1	0.883942	Blood
ENSG00000181291.6	0.393	6	0.00687659	0.0130019	0.528891	0.596881	59.1135	14	1.67711e-07	73.1135	2.10225	2	0.349544	0	1	1	0.883942	Cortex
ENSG00000181291.6	0.5019	6	0.00608471	0.0115052	0.528866	0.596898	59.1136	14	1.67708e-07	73.1136	2.10232	2	0.349533	0	1	1	0.883942	Frontal.Cortex
ENSG00000226686.7	0.821	6	0.004757	0.00899562	0.528814	0.596935	58.7309	14	1.95603e-07	72.7309	1.66541	2	0.434872	0	1	1	0.883942	Hypothalamus
ENSG00000226686.7	0.8312	6	0.00472745	0.00894025	0.528783	0.596956	58.7309	14	1.95606e-07	72.7309	1.66534	2	0.434887	0	1	1	0.883942	Frontal.Cortex
ENSG00000226686.7	0.628	6	0.00543874	0.0102854	0.52878	0.596958	58.7308	14	1.95618e-07	72.7308	1.66523	2	0.434909	0	1	1	0.883942	Cerebellar.Hemisphere
ENSG00000226686.7	0.8549	6	0.00466131	0.00881546	0.528765	0.596968	58.7307	14	1.95624e-07	72.7307	1.66526	2	0.434904	0	1	1	0.883942	Amygdala
ENSG00000175224.16	0.0675	6	-0.0165883	0.0313727	-0.52875	0.596979	78.1674	14	6.17958e-11	92.1674	15.1693	2	0.000508203	0	1	1	0.883942	Cerebellum
ENSG00000181666.17	0.161	6	-0.0107405	0.0203138	-0.52873	0.596993	58.7318	14	1.95535e-07	72.7318	1.66627	2	0.434684	0	1	1	0.883942	Blood
ENSG00000117226.11	0.8117	6	-0.00478313	0.00904698	-0.528699	0.597014	56.9336	14	4.01676e-07	70.9336	1.0497	2	0.591644	0	1	1	0.883942	Caudate
ENSG00000164615.4	0.5148	6	0.00600537	0.0113601	0.528636	0.597058	56.0443	14	5.72307e-07	70.0443	0.366565	2	0.832533	0	1	1	0.883942	Hypothalamus
ENSG00000261924.1	0.5997	6	0.00556398	0.0105253	0.528627	0.597064	57.3216	14	3.44037e-07	71.3216	1.35042	2	0.50905	0	1	1	0.883942	Hypothalamus
ENSG00000261924.1	0.3868	6	0.00692802	0.0131057	0.528627	0.597064	57.3216	14	3.44037e-07	71.3216	1.35042	2	0.50905	0	1	1	0.883942	Caudate
ENSG00000102763.17	0.1066	6	0.0131966	0.0249646	0.528611	0.597076	57.0209	14	3.87935e-07	71.0209	1.58097	2	0.453624	0	1	1	0.883942	Blood
ENSG00000169570.9	0.4965	6	0.00611372	0.0115676	0.528522	0.597137	58.8865	14	1.83751e-07	72.8865	3.30503	2	0.191568	0	1	1	0.883973	Caudate
ENSG00000273219.1	0.4447	6	-0.00645969	0.0122228	-0.528497	0.597154	56.5202	14	4.73619e-07	70.5202	0.796326	2	0.671552	0	1	1	0.883973	Hypothalamus
ENSG00000137992.14	0.1902	6	-0.00987588	0.0186895	-0.528419	0.597209	56.1165	14	5.56125e-07	70.1165	0.609525	2	0.737298	0	1	1	0.884011	Hypothalamus
ENSG00000159322.17	0.0569	6	-0.0180505	0.0341705	-0.528249	0.597327	58.2525	14	2.37018e-07	72.2525	2.40585	2	0.300314	0	1	1	0.884099	Blood
ENSG00000174130.12	0.201	6	0.0096038	0.0181805	0.528249	0.597327	58.2391	14	2.383e-07	72.2391	1.24293	2	0.537156	0	1	1	0.884099	Putamen
ENSG00000257431.1	0.3552	6	0.00722343	0.0136762	0.528174	0.597378	56.2142	14	5.34937e-07	70.2142	0.180747	2	0.91359	0	1	1	0.884133	ACC
ENSG00000231852.6	0.2527	6	0.00856124	0.0162143	0.528005	0.597496	65.3177	14	1.3425e-08	79.3177	8.98094	2	0.0112153	0	1	1	0.884189	Putamen
ENSG00000116260.16	0.5128	6	0.00600972	0.0113823	0.52799	0.597507	55.7511	14	6.4297e-07	69.7511	0.112399	2	0.945351	0	1	1	0.884189	Blood
ENSG00000104979.8	0.353	6	-0.00724297	0.0137188	-0.52796	0.597527	57.4922	14	3.21374e-07	71.4922	0.920438	2	0.631145	0	1	1	0.884189	Nucleus.Accumbens
ENSG00000248677.1	0.4786	6	-0.0062199	0.0117819	-0.527919	0.597556	59.9563	14	1.19407e-07	73.9563	4.32401	2	0.115094	0	1	1	0.884189	Cerebellar.Hemisphere
ENSG00000257431.1	0.144	6	0.0113387	0.0214794	0.527888	0.597577	56.214	14	5.34981e-07	70.214	0.18053	2	0.913689	0	1	1	0.884189	Frontal.Cortex
ENSG00000253477.5	0.2022	6	0.00956838	0.0181264	0.527868	0.597591	59.1573	14	1.64785e-07	73.1573	3.67507	2	0.15921	0	1	1	0.884189	Putamen
ENSG00000177414.13	0.5735	6	-0.00567959	0.0107631	-0.527693	0.597713	58.7447	14	1.94529e-07	72.7447	2.76211	2	0.251313	0	1	1	0.884313	Frontal.Cortex
ENSG00000134765.9	0.314	6	0.0076753	0.0145458	0.527664	0.597733	58.2488	14	2.37371e-07	72.2488	2.80299	2	0.246229	0	1	1	0.884313	Cortex
ENSG00000206120.11	0.2158	6	-0.00925641	0.017546	-0.527552	0.59781	59.6445	14	1.35415e-07	73.6445	3.92339	2	0.14062	0	1	1	0.88437	Cerebellar.Hemisphere
ENSG00000121289.17	0.312	6	-0.00769711	0.0145923	-0.527476	0.597863	56.3152	14	5.13868e-07	70.3152	0.646807	2	0.723682	0	1	1	0.88437	Cortex
ENSG00000114805.16	0.1666	6	0.0105328	0.0199694	0.527448	0.597882	80.5884	14	2.20051e-11	94.5884	24.7243	2	4.27752e-06	0	0.130238	1	0.88437	Caudate
ENSG00000259957.2	0.4262	6	0.00658446	0.0124852	0.527381	0.597929	59.1036	14	1.6838e-07	73.1036	3.56572	2	0.168156	0	1	1	0.88437	Cerebellum
ENSG00000076944.15	0.2597	6	0.00843349	0.0159944	0.527279	0.598	56.1242	14	5.54412e-07	70.1242	0.391524	2	0.822208	0	1	1	0.88437	Blood
ENSG00000255568.3	0.253	6	0.00854385	0.0162047	0.527243	0.598025	61.0047	14	7.81358e-08	75.0047	4.49184	2	0.10583	0	1	1	0.88437	Cerebellum
ENSG00000137877.9	0.466	6	-0.00629505	0.0119402	-0.527217	0.598043	56.5563	14	4.66849e-07	70.5563	1.10963	2	0.574177	0	1	1	0.88437	Caudate
ENSG00000064115.10	0.2366	6	-0.00883452	0.016757	-0.527215	0.598045	55.5941	14	6.84276e-07	69.5941	0.145878	2	0.929657	0	1	1	0.88437	Cerebellum
ENSG00000255568.3	0.2098	6	0.00938175	0.0177951	0.52721	0.598048	61.0047	14	7.81363e-08	75.0047	4.49185	2	0.105829	0	1	1	0.88437	Cortex
ENSG00000152492.13	0.2095	6	-0.00938774	0.0178078	-0.527169	0.598076	57.1968	14	3.6162e-07	71.1968	1.20058	2	0.548653	0	1	1	0.88437	Putamen
ENSG00000173193.13	0.1551	6	0.0109101	0.0206965	0.527148	0.598091	58.9721	14	1.77532e-07	72.9721	0.290105	2	0.864977	0	1	1	0.88437	Cortex
ENSG00000263627.1	0.5666	6	0.00570749	0.0108284	0.527085	0.598135	56.1364	14	5.51745e-07	70.1364	0.687467	2	0.709118	0	1	1	0.884392	Hypothalamus
ENSG00000213753.10	0.5688	6	0.00569551	0.0108074	0.526999	0.598194	55.5958	14	6.83827e-07	69.5958	0.154803	2	0.925518	0	1	1	0.884401	Cortex
ENSG00000221923.8	0.8422	6	-0.00468058	0.00888168	-0.526993	0.598198	58.9362	14	1.80111e-07	72.9362	2.2157	2	0.330269	0	1	1	0.884401	ACC
ENSG00000229694.6	0.1918	6	0.00980715	0.0186114	0.526944	0.598233	58.0745	14	2.54556e-07	72.0745	2.51554	2	0.284287	0	1	1	0.884408	ACC
ENSG00000138600.9	0.1777	6	-0.0101876	0.0193357	-0.526882	0.598275	58.6692	14	2.00512e-07	72.6692	3.19454	2	0.202448	0	1	1	0.884429	Frontal.Cortex
ENSG00000178343.4	0.2826	6	-0.0080771	0.0153326	-0.526793	0.598337	60.1976	14	1.0832e-07	74.1976	4.74863	2	0.0930784	0	1	1	0.884462	Frontal.Cortex
ENSG00000166682.10	0.5182	6	0.00596407	0.0113228	0.526731	0.59838	56.1225	14	5.5479e-07	70.1225	0.447358	2	0.799572	0	1	1	0.884462	Cortex
ENSG00000260230.2	0.3075	6	-0.00774098	0.0146987	-0.526643	0.598442	63.8897	14	2.41215e-08	77.8897	5.42052	2	0.0665196	0	1	1	0.884462	ACC
ENSG00000079277.19	0.2477	6	-0.00862402	0.0163772	-0.526587	0.598481	56.1936	14	5.39336e-07	70.1936	0.316738	2	0.853535	0	1	1	0.884462	Blood
ENSG00000188312.13	0.528	6	0.00590681	0.0112172	0.526584	0.598483	56.8271	14	4.191e-07	70.8271	0.617648	2	0.73431	0	1	1	0.884462	ACC
ENSG00000183067.5	0.496	6	-0.00609427	0.0115734	-0.526574	0.598489	57.854	14	2.78063e-07	71.854	0.796787	2	0.671398	0	1	1	0.884462	Putamen
ENSG00000122477.12	0.1125	6	0.0127949	0.0243012	0.526515	0.59853	62.5492	14	4.17077e-08	76.5492	6.15381	2	0.0461018	0	1	1	0.884462	Putamen
ENSG00000167191.11	0.3638	6	-0.00711302	0.0135136	-0.52636	0.598638	58.9539	14	1.78835e-07	72.9539	1.59341	2	0.450811	0	1	1	0.884462	Cerebellum
ENSG00000137474.19	0.3812	6	0.00694846	0.0132016	0.526335	0.598656	60.3317	14	1.02605e-07	74.3317	1.87718	2	0.391178	0	1	1	0.884462	Hypothalamus
ENSG00000129103.17	0.1836	6	-0.0100117	0.0190225	-0.526309	0.598674	56.8485	14	4.15543e-07	70.8485	0.907595	2	0.635211	0	1	1	0.884462	Putamen
ENSG00000269560.1	0.488	6	0.00614045	0.0116679	0.526269	0.598701	64.8957	14	1.5968e-08	78.8957	2.40882	2	0.299869	0	1	1	0.884462	Blood
ENSG00000269560.1	0.4691	6	0.00626251	0.0119006	0.526234	0.598726	64.8957	14	1.59678e-08	78.8957	2.40899	2	0.299843	0	1	1	0.884462	Cerebellum
ENSG00000269560.1	0.5412	6	0.00583029	0.0110796	0.526219	0.598736	64.8955	14	1.5969e-08	78.8955	2.40905	2	0.299834	0	1	1	0.884462	Caudate
ENSG00000269560.1	0.2254	6	0.00903397	0.0171682	0.526203	0.598747	64.8956	14	1.59687e-08	78.8956	2.40893	2	0.299852	0	1	1	0.884462	Putamen
ENSG00000269560.1	0.4174	6	0.00663851	0.0126161	0.526192	0.598755	64.8956	14	1.59687e-08	78.8956	2.40895	2	0.299849	0	1	1	0.884462	Nucleus.Accumbens
ENSG00000232098.3	0.1764	6	-0.01021	0.0194068	-0.526103	0.598816	57.5633	14	3.12361e-07	71.5633	2.09685	2	0.35049	0	1	1	0.884462	Cortex
ENSG00000240344.8	0.5481	6	-0.00579191	0.0110096	-0.526076	0.598835	58.5648	14	2.09106e-07	72.5648	1.07456	2	0.584336	0	1	1	0.884462	Cortex
ENSG00000136270.13	0.1862	6	0.00993629	0.0188892	0.526031	0.598867	57.9817	14	2.64191e-07	71.9817	0.1099	2	0.946532	0	1	1	0.884462	Caudate
ENSG00000145214.13	0.7163	6	0.00506562	0.00963063	0.52599	0.598895	64.5431	14	1.84549e-08	78.5431	4.52336	2	0.104175	0	1	1	0.884462	Blood
ENSG00000230876.6	0.2821	6	0.00807073	0.0153462	0.52591	0.59895	56.9414	14	4.00434e-07	70.9414	1.17147	2	0.556696	0	1	1	0.884462	Hippocampus
ENSG00000228049.7	0.6214	6	0.00543774	0.0103399	0.525899	0.598959	67.9773	14	4.47582e-09	81.9773	4.39838	2	0.110893	0	1	1	0.884462	Frontal.Cortex
ENSG00000170128.4	0.0745	6	0.0157038	0.0298626	0.525867	0.59898	67.173	14	6.24509e-09	81.173	10.8974	2	0.00430193	0	1	1	0.884462	Blood
ENSG00000172986.12	0.2486	6	0.00859663	0.0163475	0.525867	0.598981	55.7664	14	6.39092e-07	69.7664	0.0336478	2	0.983317	0	1	1	0.884462	Cortex
ENSG00000215424.9	0.354	6	0.00720364	0.0136994	0.525837	0.599001	56.1083	14	5.57937e-07	70.1083	0.539226	2	0.763675	0	1	1	0.884462	Putamen
ENSG00000205822.10	0.4763	6	0.00620993	0.0118103	0.525805	0.599024	57.364	14	3.38266e-07	71.364	1.9164	2	0.383583	0	1	1	0.884462	Caudate
ENSG00000188997.7	0.4464	6	-0.00641323	0.0121995	-0.525698	0.599098	55.9968	14	5.83216e-07	69.9968	0.253264	2	0.881058	0	1	1	0.884529	Hippocampus
ENSG00000232075.1	0.138	6	-0.0115322	0.0219414	-0.52559	0.599173	60.7217	14	8.76252e-08	74.7217	2.99167	2	0.224061	0	1	1	0.884558	Frontal.Cortex
ENSG00000131401.11	0.6169	6	0.00545367	0.0103776	0.525525	0.599218	57.4918	14	3.21424e-07	71.4918	0.92013	2	0.631243	0	1	1	0.884558	Putamen
ENSG00000187048.12	0.241	6	-0.00872469	0.0166033	-0.525479	0.59925	57.7199	14	2.93395e-07	71.7199	0.371669	2	0.830411	0	1	1	0.884558	Frontal.Cortex
ENSG00000174950.10	0.2178	6	-0.00917714	0.0174652	-0.525452	0.599269	56.9778	14	3.94656e-07	70.9778	0.661287	2	0.718461	0	1	1	0.884558	Cerebellum
ENSG00000232956.8	0.1912	6	0.00979309	0.0186406	0.525364	0.59933	57.6766	14	2.98524e-07	71.6766	1.72365	2	0.422391	0	1	1	0.884558	Hypothalamus
ENSG00000170270.4	0.49	6	-0.0061172	0.0116441	-0.525349	0.59934	57.9929	14	2.63013e-07	71.9929	2.47913	2	0.289511	0	1	1	0.884558	Amygdala
ENSG00000237732.9	0.0748	6	0.0156567	0.0298026	0.525347	0.599342	58.1517	14	2.46793e-07	72.1517	1.04039	2	0.594405	0	1	1	0.884558	Blood
ENSG00000261195.1	0.494	6	0.00609157	0.0115968	0.525279	0.599389	65.1579	14	1.43367e-08	79.1579	5.9708	2	0.0505192	0	1	1	0.884558	Caudate
ENSG00000268047.1	0.0881	6	-0.014423	0.027461	-0.525219	0.599431	56.0794	14	5.64384e-07	70.0794	0.353234	2	0.838101	0	1	1	0.884558	Blood
ENSG00000257815.5	0.2026	6	-0.00951063	0.0181085	-0.525202	0.599442	57.9303	14	2.69697e-07	71.9303	1.98019	2	0.371542	0	1	1	0.884558	Blood
ENSG00000164171.10	0.381	6	-0.00693489	0.013205	-0.52517	0.599465	59.4766	14	1.44901e-07	73.4766	2.30565	2	0.315744	0	1	1	0.884558	Nucleus.Accumbens
ENSG00000092871.16	0.1081	6	0.0130153	0.0247908	0.525003	0.599581	57.8013	14	2.8399e-07	71.8013	2.18718	2	0.335012	0	1	1	0.884558	Blood
ENSG00000118640.10	0.0767	6	-0.0154512	0.0294312	-0.524993	0.599588	55.6872	14	6.5949e-07	69.6872	0.246287	2	0.884137	0	1	1	0.884558	Blood
ENSG00000214872.8	0.297	6	-0.00785192	0.0149563	-0.524991	0.599589	57.491	14	3.21518e-07	71.491	1.16746	2	0.557815	0	1	1	0.884558	Substantia.Nigra
ENSG00000113812.13	0.4136	6	-0.00665348	0.012674	-0.524972	0.599602	57.9987	14	2.62398e-07	71.9987	2.49948	2	0.286579	0	1	1	0.884558	Hypothalamus
ENSG00000164172.18	0.3939	6	-0.00681711	0.012987	-0.524917	0.599641	57.3868	14	3.35193e-07	71.3868	1.90871	2	0.38506	0	1	1	0.884558	Cortex
ENSG00000260306.1	0.2445	6	-0.00865272	0.016484	-0.524915	0.599642	63.0249	14	3.43517e-08	77.0249	5.64603	2	0.0594265	0	1	1	0.884558	Blood
ENSG00000223396.2	0.308	6	0.00770896	0.0146868	0.52489	0.599659	57.1407	14	3.69812e-07	71.1407	1.32241	2	0.516228	0	1	1	0.884558	Substantia.Nigra
ENSG00000164610.8	0.455	6	-0.00634186	0.0120836	-0.524831	0.599701	64.0437	14	2.26474e-08	78.0437	3.92754	2	0.140329	0	1	1	0.884558	ACC
ENSG00000116786.11	0.489	6	0.00611683	0.011656	0.524781	0.599735	63.8183	14	2.48377e-08	77.8183	5.70848	2	0.0575994	0	1	1	0.884558	Spine
ENSG00000020577.13	0.368	6	-0.00705014	0.0134363	-0.52471	0.599785	55.6046	14	6.81442e-07	69.6046	0.0587785	2	0.971038	0	1	1	0.884558	Cerebellar.Hemisphere
ENSG00000229358.3	0.2911	6	-0.00792552	0.0151071	-0.524621	0.599846	57.9552	14	2.67012e-07	71.9552	2.44899	2	0.293906	0	1	1	0.884558	Frontal.Cortex
ENSG00000233379.1	0.313	6	-0.00764232	0.014569	-0.524559	0.59989	55.5105	14	7.07361e-07	69.5105	0.0365994	2	0.981867	0	1	1	0.884558	Substantia.Nigra
ENSG00000134779.14	0.1538	6	0.0109015	0.0207838	0.524518	0.599918	67.3043	14	5.91507e-09	81.3043	5.55824	2	0.062093	0	1	1	0.884558	Blood
ENSG00000116852.14	0.0718	6	0.0159551	0.0304189	0.524514	0.599921	55.8064	14	6.29015e-07	69.8064	0.330521	2	0.847673	0	1	1	0.884558	Blood
ENSG00000041357.15	0.176	6	0.0101905	0.0194288	0.524505	0.599927	65.1254	14	1.45294e-08	79.1254	4.25132	2	0.119354	0	1	1	0.884558	Cerebellum
ENSG00000096063.15	0.172	6	0.0103083	0.0196535	0.524502	0.599929	63.1377	14	3.28063e-08	77.1377	7.0746	2	0.0290917	0	1	1	0.884558	ACC
ENSG00000232218.1	0.2077	6	-0.0093801	0.0178848	-0.524472	0.59995	59.7939	14	1.27496e-07	73.7939	1.82643	2	0.401232	0	1	1	0.884558	Cerebellum
ENSG00000108591.9	0.7003	6	0.00510823	0.00974004	0.524457	0.599961	56.7839	14	4.26387e-07	70.7839	1.18399	2	0.553223	0	1	1	0.884558	Cerebellar.Hemisphere
ENSG00000132781.17	0.1206	6	0.0123069	0.0234709	0.524347	0.600037	58.5915	14	2.06871e-07	72.5915	2.41422	2	0.299061	0	1	1	0.884628	Blood
ENSG00000133028.10	0.0793	6	0.0151733	0.0289446	0.524217	0.600128	64.6397	14	1.77378e-08	78.6397	9.1371	2	0.010373	0	1	1	0.884719	Blood
ENSG00000013364.18	0.0692	6	0.0162377	0.0309851	0.52405	0.600244	61.2736	14	7.00629e-08	75.2736	4.56922	2	0.101814	0	1	1	0.884834	Blood
ENSG00000174939.10	0.1391	6	-0.0114522	0.0218544	-0.524021	0.600264	61.2735	14	7.00673e-08	75.2735	4.56906	2	0.101822	0	1	1	0.884834	Cerebellum
ENSG00000180336.17	0.1075	6	0.0130218	0.0248599	0.523805	0.600414	56.7278	14	4.36033e-07	70.7278	0.971136	2	0.615348	0	1	1	0.885012	Hypothalamus
ENSG00000246982.6	0.4518	6	0.00635087	0.0121263	0.523727	0.600469	55.6338	14	6.73607e-07	69.6338	0.180406	2	0.913745	0	1	1	0.885038	Cerebellum
ENSG00000135318.11	0.259	6	-0.0083875	0.016016	-0.523696	0.60049	55.6501	14	6.69246e-07	69.6501	0.201299	2	0.90425	0	1	1	0.885038	Cerebellar.Hemisphere
ENSG00000180104.15	0.6641	6	0.00523661	0.010002	0.523558	0.600586	57.7449	14	2.90468e-07	71.7449	0.295954	2	0.862451	0	1	1	0.885068	Cortex
ENSG00000075131.9	0.569	6	-0.00565704	0.0108055	-0.523532	0.600604	56.4575	14	4.85576e-07	70.4575	0.7835	2	0.675873	0	1	1	0.885068	Spine
ENSG00000140374.15	0.3107	6	-0.00765521	0.0146229	-0.52351	0.600619	57.1754	14	3.64729e-07	71.1754	1.0174	2	0.601278	0	1	1	0.885068	Blood
ENSG00000188981.10	0.2969	6	0.00783093	0.0149588	0.5235	0.600626	57.5112	14	3.1894e-07	71.5112	2.03009	2	0.362385	0	1	1	0.885068	Cerebellar.Hemisphere
ENSG00000197863.8	0.1184	6	-0.0123956	0.023688	-0.523287	0.600775	60.7274	14	8.7423e-08	74.7274	5.28149	2	0.071308	0	1	1	0.885198	Nucleus.Accumbens
ENSG00000250148.1	0.1421	6	-0.0113138	0.0216225	-0.523241	0.600806	56.1185	14	5.55684e-07	70.1185	0.655711	2	0.720467	0	1	1	0.885198	Cerebellum
ENSG00000257815.5	0.1979	6	-0.00958638	0.0183223	-0.523209	0.600829	57.8614	14	2.77238e-07	71.8614	1.77744	2	0.411182	0	1	1	0.885198	Frontal.Cortex
ENSG00000279259.1	0.233	6	0.0088334	0.0168859	0.523122	0.600889	61.9593	14	5.30292e-08	75.9593	0.783153	2	0.67599	0	1	1	0.885198	Frontal.Cortex
ENSG00000247796.2	0.3276	6	0.00744944	0.0142407	0.52311	0.600898	56.5899	14	4.60643e-07	70.5899	1.00549	2	0.604867	0	1	1	0.885198	Putamen
ENSG00000174680.9	0.1757	6	0.0101719	0.0194454	0.5231	0.600905	56.7667	14	4.29311e-07	70.7667	1.31951	2	0.516977	0	1	1	0.885198	Cerebellum
ENSG00000155906.16	0.1752	6	0.0101859	0.0194731	0.523076	0.600922	62.4664	14	4.31402e-08	76.4664	0.18891	2	0.909869	0	1	1	0.885198	Frontal.Cortex
ENSG00000226334.1	0.616	6	-0.00543183	0.0103851	-0.523039	0.600947	57.6539	14	3.01247e-07	71.6539	1.11302	2	0.573206	0	1	1	0.885198	Substantia.Nigra
ENSG00000171928.13	0.4376	6	0.00644367	0.0123215	0.522961	0.601002	58.9105	14	1.81986e-07	72.9105	2.43686	2	0.295694	0	1	1	0.885222	Hippocampus
ENSG00000092531.9	0.2032	6	0.00945488	0.0180818	0.522895	0.601047	59.4672	14	1.45446e-07	73.4672	2.93041	2	0.231031	0	1	1	0.885222	Amygdala
ENSG00000269600.1	0.1808	6	-0.0100234	0.0191692	-0.52289	0.601051	60.5499	14	9.39374e-08	74.5499	4.84571	2	0.0886683	0	1	1	0.885222	Frontal.Cortex
ENSG00000136960.12	0.1829	6	0.00996149	0.0190588	0.522671	0.601203	63.8483	14	2.45338e-08	77.8483	5.05601	2	0.0798182	0	1	1	0.885289	Blood
ENSG00000139890.9	0.2902	6	-0.00790798	0.0151305	-0.522651	0.601217	57.5406	14	3.15208e-07	71.5406	0.959297	2	0.619001	0	1	1	0.885289	Caudate
ENSG00000126088.13	0.1198	6	-0.0123057	0.0235491	-0.522556	0.601284	61.9075	14	5.41588e-08	75.9075	5.82587	2	0.0543161	0	1	1	0.885289	Cerebellar.Hemisphere
ENSG00000137713.15	0.4029	6	0.0067099	0.0128412	0.522531	0.601301	64.1977	14	2.12628e-08	78.1977	8.54712	2	0.0139321	0	1	1	0.885289	Caudate
ENSG00000164556.7	0.0572	6	0.0178082	0.0340807	0.52253	0.601301	56.0678	14	5.66999e-07	70.0678	0.156687	2	0.924647	0	1	1	0.885289	Blood
ENSG00000111913.17	0.0855	6	0.0145655	0.0278754	0.522522	0.601307	60.4665	14	9.71623e-08	74.4665	3.79927	2	0.149623	0	1	1	0.885289	Blood
ENSG00000242593.5	0.52	6	0.00590546	0.0113032	0.522461	0.601349	58.8886	14	1.83594e-07	72.8886	2.91876	2	0.23238	0	1	1	0.885289	Spine
ENSG00000242686.4	0.609	6	-0.00545673	0.0104446	-0.522443	0.601362	63.4516	14	2.88573e-08	77.4516	7.85516	2	0.0196913	0	1	1	0.885289	Nucleus.Accumbens
ENSG00000119661.14	0.178	6	-0.010093	0.0193194	-0.522429	0.601371	56.5928	14	4.60117e-07	70.5928	0.575314	2	0.750019	0	1	1	0.885289	Cerebellar.Hemisphere
ENSG00000229666.1	0.2224	6	-0.0090291	0.0172837	-0.522407	0.601387	58.4171	14	2.21875e-07	72.4171	0.0334081	2	0.983435	0	1	1	0.885289	ACC
ENSG00000232022.7	0.257	6	-0.00839778	0.0160782	-0.52231	0.601455	57.5437	14	3.14816e-07	71.5437	1.56297	2	0.457727	0	1	1	0.8853	Spine
ENSG00000067715.13	0.155	6	-0.010813	0.0207032	-0.522288	0.60147	57.0326	14	3.86127e-07	71.0326	1.43587	2	0.487759	0	1	1	0.8853	Blood
ENSG00000112667.12	0.364	6	0.00705507	0.0135099	0.522215	0.601521	64.3136	14	2.02763e-08	78.3136	0.554828	2	0.757741	0	1	1	0.8853	Spine
ENSG00000272686.1	0.3227	6	-0.00749284	0.0143484	-0.522208	0.601526	58.4095	14	2.2255e-07	72.4095	2.81685	2	0.244528	0	1	1	0.8853	Frontal.Cortex
ENSG00000174373.16	0.3101	6	-0.00764325	0.014637	-0.522187	0.60154	57.3357	14	3.42115e-07	71.3357	0.58947	2	0.744729	0	1	1	0.8853	Cerebellum
ENSG00000187790.10	0.1408	6	0.0113419	0.0217221	0.522136	0.601575	56.0377	14	5.73808e-07	70.0377	0.592483	2	0.743608	0	1	1	0.885309	Nucleus.Accumbens
ENSG00000143995.19	0.1486	6	-0.0110375	0.0211443	-0.522006	0.601666	56.5525	14	4.67571e-07	70.5525	0.386379	2	0.824326	0	1	1	0.885365	Cortex
ENSG00000267174.5	0.3532	6	0.00715915	0.0137149	0.521998	0.601672	57.374	14	3.36919e-07	71.374	1.492	2	0.474261	0	1	1	0.885365	ACC
ENSG00000205307.11	0.7184	6	-0.005019	0.00961656	-0.521913	0.601731	59.2806	14	1.56804e-07	73.2806	3.82911	2	0.147407	0	1	1	0.88541	Cerebellum
ENSG00000237541.3	0.6718	6	-0.00518669	0.00994449	-0.521564	0.601974	61.4417	14	6.54437e-08	75.4417	4.17634	2	0.123914	0	1	1	0.885725	Hypothalamus
ENSG00000162461.7	0.695	6	-0.00509552	0.00977711	-0.521168	0.60225	61.2732	14	7.00739e-08	75.2732	2.46479	2	0.291594	0	1	1	0.886087	Cerebellar.Hemisphere
ENSG00000183401.11	0.232	6	0.00881838	0.0169223	0.521111	0.60229	56.4489	14	4.87243e-07	70.4489	0.0831187	2	0.959292	0	1	1	0.886104	Cerebellar.Hemisphere
ENSG00000143384.12	0.1245	6	0.0120346	0.0231004	0.52097	0.602388	58.3705	14	2.2606e-07	72.3705	2.86692	2	0.238482	0	1	1	0.886178	Blood
ENSG00000170558.8	0.267	6	0.00821763	0.0157742	0.520954	0.602399	55.9786	14	5.87453e-07	69.9786	0.186013	2	0.911188	0	1	1	0.886178	Putamen
ENSG00000168386.18	0.1046	6	-0.0131273	0.0252022	-0.520881	0.60245	56.288	14	5.19458e-07	70.288	0.759702	2	0.683963	0	1	1	0.886211	Cortex
ENSG00000176909.11	0.3053	6	-0.00768254	0.0147516	-0.520794	0.602511	64.3095	14	2.03105e-08	78.3095	2.45479	2	0.293055	0	1	1	0.886257	Hypothalamus
ENSG00000272047.1	0.439	6	0.00640303	0.0123019	0.520493	0.60272	57.4372	14	3.2851e-07	71.4372	1.99807	2	0.368234	0	1	1	0.886324	Cerebellar.Hemisphere
ENSG00000040487.12	0.1588	6	-0.0106456	0.020454	-0.520464	0.60274	57.4516	14	3.26629e-07	71.4516	1.67361	2	0.433092	0	1	1	0.886324	Blood
ENSG00000224063.5	0.133	6	0.0116322	0.02235	0.520454	0.602747	60.4052	14	9.96004e-08	74.4052	4.87656	2	0.087311	0	1	1	0.886324	Spine
ENSG00000272686.1	0.2644	6	-0.00824824	0.0158516	-0.520342	0.602825	56.8983	14	4.07368e-07	70.8983	1.40628	2	0.49503	0	1	1	0.886324	Cortex
ENSG00000102531.16	0.1336	6	-0.0116031	0.0222998	-0.520322	0.602839	59.6237	14	1.36557e-07	73.6237	1.61038	2	0.447004	0	1	1	0.886324	Cerebellum
ENSG00000197050.10	0.2042	6	0.00938421	0.0180375	0.520262	0.602881	66.9798	14	6.7645e-09	80.9798	11.4803	2	0.00321423	0	1	1	0.886324	Nucleus.Accumbens
ENSG00000250565.6	0.2161	6	-0.00912088	0.0175338	-0.520189	0.602932	56.3598	14	5.04828e-07	70.3598	0.850043	2	0.653756	0	1	1	0.886324	Hypothalamus
ENSG00000174574.15	0.2166	6	-0.0091101	0.0175135	-0.520175	0.602942	57.9715	14	2.65278e-07	71.9715	2.00888	2	0.366249	0	1	1	0.886324	Cerebellum
ENSG00000196754.10	0.3605	6	0.00706142	0.0135753	0.520166	0.602948	57.8401	14	2.79615e-07	71.8401	2.23942	2	0.326375	0	1	1	0.886324	Cerebellar.Hemisphere
ENSG00000108591.9	0.218	6	0.00907962	0.0174572	0.520107	0.602989	59.5149	14	1.4268e-07	73.5149	2.88781	2	0.236004	0	1	1	0.886324	Nucleus.Accumbens
ENSG00000081189.15	0.1115	6	-0.0126944	0.0244099	-0.520052	0.603028	60.5144	14	9.52974e-08	74.5144	3.59351	2	0.165836	0	1	1	0.886324	Cerebellum
ENSG00000272689.1	0.31	6	-0.00761314	0.0146394	-0.520046	0.603031	59.0892	14	1.69359e-07	73.0892	3.28692	2	0.193311	0	1	1	0.886324	Hippocampus
ENSG00000235026.5	0.285	6	0.00793999	0.0152679	0.520044	0.603033	59.4935	14	1.43918e-07	73.4935	0.886701	2	0.641882	0	1	1	0.886324	Frontal.Cortex
ENSG00000159788.18	0.1606	6	0.0105761	0.020339	0.51999	0.603071	56.7877	14	4.25741e-07	70.7877	0.124305	2	0.93974	0	1	1	0.886324	Cortex
ENSG00000280143.1	0.623	6	0.00536969	0.0103266	0.519985	0.603074	59.5663	14	1.39753e-07	73.5663	4.10288	2	0.12855	0	1	1	0.886324	Cerebellar.Hemisphere
ENSG00000168092.13	0.2845	6	0.00794606	0.0152814	0.519984	0.603074	59.5663	14	1.39753e-07	73.5663	4.10288	2	0.12855	0	1	1	0.886324	Cerebellum
ENSG00000222365.1	0.1429	6	0.0112118	0.0215619	0.519981	0.603077	59.6448	14	1.35401e-07	73.6448	1.01085	2	0.603248	0	1	1	0.886324	Blood
ENSG00000280143.1	0.2645	6	0.00824089	0.0158486	0.519977	0.60308	59.5663	14	1.39751e-07	73.5663	4.10292	2	0.128547	0	1	1	0.886324	Frontal.Cortex
ENSG00000206560.11	0.111	6	0.0127166	0.0244648	0.51979	0.60321	59.7571	14	1.29404e-07	73.7571	3.94115	2	0.139377	0	1	1	0.886433	Blood
ENSG00000228486.10	0.2783	6	0.00803042	0.0154506	0.519747	0.60324	55.7172	14	6.5168e-07	69.7172	0.258318	2	0.878834	0	1	1	0.886433	Hippocampus
ENSG00000118600.11	0.194	6	0.00961816	0.0185056	0.519745	0.603242	55.6587	14	6.66992e-07	69.6587	0.214759	2	0.898185	0	1	1	0.886433	Substantia.Nigra
ENSG00000181026.14	0.2834	6	-0.00795456	0.015311	-0.519533	0.603389	55.6062	14	6.81003e-07	69.6062	0.0344184	2	0.982938	0	1	1	0.886578	Cortex
ENSG00000205853.10	0.338	6	0.00728276	0.0140199	0.519459	0.603441	58.826	14	1.8827e-07	72.826	3.30528	2	0.191543	0	1	1	0.886578	Hypothalamus
ENSG00000260398.1	0.2869	6	-0.00790474	0.0152173	-0.519458	0.603442	63.3005	14	3.06957e-08	77.3005	5.54021	2	0.0626555	0	1	1	0.886578	Cerebellar.Hemisphere
ENSG00000124588.19	0.5848	6	-0.00553645	0.0106586	-0.519437	0.603456	58.6654	14	2.00822e-07	72.6654	2.98987	2	0.224263	0	1	1	0.886578	Nucleus.Accumbens
ENSG00000152689.17	0.1474	6	0.0110251	0.0212302	0.519311	0.603544	56.4012	14	4.96592e-07	70.4012	0.90352	2	0.636507	0	1	1	0.886591	Blood
ENSG00000119878.5	0.4916	6	0.00603683	0.0116251	0.519292	0.603557	60.978	14	7.89868e-08	74.978	5.52104	2	0.0632589	0	1	1	0.886591	Cortex
ENSG00000076003.4	0.1862	6	-0.00980888	0.0188892	-0.519286	0.603562	57.0124	14	3.89242e-07	71.0124	1.4577	2	0.482463	0	1	1	0.886591	Putamen
ENSG00000100191.5	0.358	6	0.00707364	0.0136226	0.519257	0.603582	64.1711	14	2.14956e-08	78.1711	4.70082	2	0.0953302	0	1	1	0.886591	ACC
ENSG00000137500.9	0.236	6	0.00871052	0.0167783	0.519155	0.603653	61.3883	14	6.68775e-08	75.3883	2.10925	2	0.348323	0	1	1	0.886613	Amygdala
ENSG00000136271.10	0.1489	6	0.0109654	0.021123	0.519121	0.603676	56.69	14	4.42645e-07	70.69	1.08756	2	0.58055	0	1	1	0.886613	Cerebellum
ENSG00000203705.10	0.4251	6	-0.0064892	0.0125014	-0.51908	0.603705	57.0128	14	3.89186e-07	71.0128	1.25363	2	0.534291	0	1	1	0.886613	Cerebellar.Hemisphere
ENSG00000263627.1	0.2049	6	0.00934666	0.0180066	0.519068	0.603713	55.981	14	5.8689e-07	69.981	0.516884	2	0.772254	0	1	1	0.886613	Blood
ENSG00000164919.10	0.366	6	0.00699015	0.0134729	0.518829	0.60388	56.1784	14	5.42598e-07	70.1784	0.720755	2	0.697413	0	1	1	0.886765	Substantia.Nigra
ENSG00000088833.17	0.3953	6	-0.00672594	0.012964	-0.518816	0.603889	60.7998	14	8.48999e-08	74.7998	4.97394	2	0.0831617	0	1	1	0.886765	Blood
ENSG00000157800.17	0.1996	6	0.00946494	0.0182441	0.518795	0.603904	56.2904	14	5.18959e-07	70.2904	0.710552	2	0.70098	0	1	1	0.886765	Blood
ENSG00000116761.11	0.08	6	-0.0149454	0.0288177	-0.518617	0.604028	57.7368	14	2.91411e-07	71.7368	2.10717	2	0.348685	0	1	1	0.88688	Blood
ENSG00000129646.14	0.2899	6	0.00785073	0.0151384	0.518598	0.604041	57.3532	14	3.39721e-07	71.3532	1.21595	2	0.544452	0	1	1	0.88688	Nucleus.Accumbens
ENSG00000230310.1	0.226	6	0.00888836	0.0171454	0.51841	0.604172	57.2874	14	3.48779e-07	71.2874	0.693179	2	0.707095	0	1	1	0.886992	Spine
ENSG00000278601.1	0.228	6	-0.00884892	0.0170701	-0.518388	0.604188	58.3861	14	2.24653e-07	72.3861	2.16911	2	0.338051	0	1	1	0.886992	ACC
ENSG00000234882.1	0.3384	6	0.0072631	0.0140116	0.518364	0.604205	55.9661	14	5.90361e-07	69.9661	0.518616	2	0.771585	0	1	1	0.886992	Hippocampus
ENSG00000260418.1	0.1451	6	0.0110899	0.0213978	0.518273	0.604268	57.8878	14	2.74323e-07	71.8878	0.553502	2	0.758243	0	1	1	0.887012	Cortex
ENSG00000239704.10	0.4336	6	-0.0064151	0.0123782	-0.518257	0.604279	58.2237	14	2.39774e-07	72.2237	2.73621	2	0.254589	0	1	1	0.887012	Cortex
ENSG00000131238.16	0.5514	6	-0.00568713	0.0109766	-0.518112	0.60438	57.3307	14	3.42801e-07	71.3307	0.781415	2	0.676578	0	1	1	0.887012	Blood
ENSG00000179630.10	0.517	6	0.00587312	0.0113359	0.518098	0.60439	62.627	14	4.04058e-08	76.627	1.98929	2	0.369855	0	1	1	0.887012	Cerebellum
ENSG00000244480.1	0.3269	6	-0.00738594	0.0142559	-0.518096	0.604391	58.8732	14	1.84732e-07	72.8732	3.01309	2	0.221674	0	1	1	0.887012	Amygdala
ENSG00000244480.1	0.587	6	-0.00551178	0.0106386	-0.518093	0.604393	58.8799	14	1.84237e-07	72.8799	3.02053	2	0.220851	0	1	1	0.887012	Substantia.Nigra
ENSG00000175449.13	0.2572	6	0.00832532	0.0160719	0.518005	0.604455	55.7763	14	6.36579e-07	69.7763	0.293288	2	0.863601	0	1	1	0.887058	Cerebellar.Hemisphere
ENSG00000105447.12	0.371	6	-0.00693103	0.0133818	-0.517944	0.604498	56.882	14	4.10024e-07	70.882	1.33088	2	0.514047	0	1	1	0.887058	Cerebellar.Hemisphere
ENSG00000167904.14	0.2368	6	0.00867511	0.0167499	0.51792	0.604514	55.6418	14	6.71454e-07	69.6418	0.177305	2	0.915163	0	1	1	0.887058	Cerebellar.Hemisphere
ENSG00000228962.1	0.29	6	0.0078385	0.0151357	0.517882	0.604541	59.4344	14	1.47387e-07	73.4344	2.5036	2	0.285989	0	1	1	0.887058	Spine
ENSG00000197653.15	0.0953	6	-0.013672	0.0264033	-0.517815	0.604588	57.8383	14	2.79808e-07	71.8383	2.25589	2	0.323698	0	1	1	0.887084	Blood
ENSG00000271143.1	0.1731	6	-0.0101418	0.0195909	-0.517681	0.604681	55.7062	14	6.54538e-07	69.7062	0.245776	2	0.884363	0	1	1	0.887167	Cerebellum
ENSG00000171530.13	0.1451	6	0.0110759	0.0213978	0.517619	0.604724	60.3617	14	1.01366e-07	74.3617	4.50272	2	0.105256	0	1	1	0.887167	Blood
ENSG00000275491.1	0.7042	6	-0.0050268	0.00971302	-0.517532	0.604785	56.4463	14	4.87763e-07	70.4463	0.48337	2	0.785304	0	1	1	0.887167	Hypothalamus
ENSG00000281332.1	0.2683	6	0.00814364	0.0157359	0.51752	0.604793	57.4472	14	3.27203e-07	71.4472	0.367604	2	0.8321	0	1	1	0.887167	ACC
ENSG00000142961.14	0.1528	6	-0.0107899	0.0208517	-0.517459	0.604836	56.3409	14	5.08647e-07	70.3409	0.0735334	2	0.963901	0	1	1	0.887167	Blood
ENSG00000198522.13	0.3809	6	-0.00683388	0.0132068	-0.517453	0.60484	59.0053	14	1.75176e-07	73.0053	3.53962	2	0.170365	0	1	1	0.887167	Cerebellar.Hemisphere
ENSG00000246982.6	0.585	6	0.00551399	0.0106567	0.517419	0.604863	55.7089	14	6.53827e-07	69.7089	0.264758	2	0.876009	0	1	1	0.887167	Spine
ENSG00000152689.17	0.3284	6	-0.00735914	0.0142233	-0.5174	0.604877	56.7851	14	4.26185e-07	70.7851	0.244401	2	0.884971	0	1	1	0.887167	Putamen
ENSG00000239415.1	0.2289	6	0.00881378	0.0170365	0.517347	0.604914	58.3367	14	2.2915e-07	72.3367	2.65613	2	0.26499	0	1	1	0.88717	Cerebellum
ENSG00000034677.12	0.3017	6	-0.00767659	0.0148394	-0.517313	0.604938	57.3914	14	3.34578e-07	71.3914	1.09402	2	0.578676	0	1	1	0.88717	Cerebellum
ENSG00000249242.7	0.1789	6	0.00996781	0.0192707	0.517251	0.604981	60.3692	14	1.01059e-07	74.3692	4.81618	2	0.0899871	0	1	1	0.88719	Putamen
ENSG00000145348.16	0.258	6	0.00829656	0.0160469	0.517018	0.605144	57.6664	14	2.99742e-07	71.6664	1.90786	2	0.385224	0	1	1	0.887367	ACC
ENSG00000253394.5	0.0349	6	-0.0225573	0.0436316	-0.516995	0.605159	61.4611	14	6.4929e-08	75.4611	5.0551	2	0.0798542	0	1	1	0.887367	Blood
ENSG00000107859.9	0.177	6	0.0100139	0.0193739	0.516878	0.605242	57.8353	14	2.80154e-07	71.8353	1.75829	2	0.415138	0	1	1	0.887402	Amygdala
ENSG00000183066.14	0.2005	6	-0.00940808	0.0182031	-0.516839	0.605268	72.3719	14	7.15549e-10	86.3719	15.3466	2	0.000465089	0	1	1	0.887402	Caudate
ENSG00000164610.8	0.2174	6	0.00903427	0.0174813	0.516797	0.605298	59.2472	14	1.58928e-07	73.2472	2.91324	2	0.233023	0	1	1	0.887402	Cerebellar.Hemisphere
ENSG00000179428.2	0.3539	6	-0.00708076	0.0137013	-0.516794	0.6053	59.5655	14	1.39799e-07	73.5655	4.08848	2	0.129479	0	1	1	0.887402	Amygdala
ENSG00000259659.1	0.1765	6	-0.0100244	0.0194013	-0.516687	0.605375	57.1515	14	3.6822e-07	71.1515	0.120724	2	0.941424	0	1	1	0.887446	Hypothalamus
ENSG00000141994.15	0.3945	6	0.00670487	0.0129771	0.516667	0.605388	56.8978	14	4.07456e-07	70.8978	0.470426	2	0.790403	0	1	1	0.887446	Hypothalamus
ENSG00000198522.13	0.114	6	-0.0124712	0.0241407	-0.516604	0.605432	59.0817	14	1.69874e-07	73.0817	3.62179	2	0.163508	0	1	1	0.887468	Frontal.Cortex
ENSG00000164615.4	0.5405	6	0.00572655	0.0110868	0.516521	0.60549	56.2914	14	5.18763e-07	70.2914	0.70836	2	0.701749	0	1	1	0.887501	Nucleus.Accumbens
ENSG00000143771.11	0.1236	6	-0.0119737	0.0231843	-0.516459	0.605534	57.0966	14	3.76386e-07	71.0966	0.523712	2	0.769622	0	1	1	0.887501	Putamen
ENSG00000267174.5	0.3034	6	0.00764224	0.0147977	0.516447	0.605542	57.5254	14	3.17133e-07	71.5254	1.54876	2	0.46099	0	1	1	0.887501	Frontal.Cortex
ENSG00000176593.7	0.202	6	0.00936098	0.0181354	0.516172	0.605734	57.6326	14	3.0382e-07	71.6326	2.1893	2	0.334657	0	1	1	0.88764	Hypothalamus
ENSG00000125863.18	0.2602	6	-0.0082468	0.015979	-0.516103	0.605783	58.9141	14	1.81717e-07	72.9141	2.42063	2	0.298104	0	1	1	0.88764	Caudate
ENSG00000262587.2	0.2863	6	-0.00786176	0.0152332	-0.516093	0.60579	59.177	14	1.63479e-07	73.177	3.65637	2	0.160705	0	1	1	0.88764	Cerebellar.Hemisphere
ENSG00000206561.12	0.4463	6	0.00629549	0.0122008	0.515989	0.605862	55.967	14	5.9016e-07	69.967	0.523713	2	0.769621	0	1	1	0.88764	Cerebellum
ENSG00000224638.1	0.1285	6	-0.0117325	0.022738	-0.515985	0.605865	58.9412	14	1.79752e-07	72.9412	1.56208	2	0.457931	0	1	1	0.88764	Blood
ENSG00000172780.16	0.1938	6	0.0095528	0.0185151	0.515947	0.605891	58.4732	14	2.16934e-07	72.4732	2.76719	2	0.250676	0	1	1	0.88764	Cerebellar.Hemisphere
ENSG00000183476.12	0.1917	6	0.00960487	0.0186162	0.51594	0.605896	55.6748	14	6.62728e-07	69.6748	0.224408	2	0.893862	0	1	1	0.88764	Putamen
ENSG00000233175.2	0.6621	6	0.00516812	0.0100171	0.515931	0.605903	61.8913	14	5.4518e-08	75.8913	4.54104	2	0.103259	0	1	1	0.88764	Putamen
ENSG00000113716.12	0.225	6	-0.00886452	0.0171835	-0.515874	0.605942	60.957	14	7.96615e-08	74.957	4.04112	2	0.132581	0	1	1	0.88764	Hippocampus
ENSG00000132016.11	0.248	6	0.00844184	0.0163673	0.515775	0.606012	56.261	14	5.25075e-07	70.261	0.772558	2	0.679581	0	1	1	0.88764	Cerebellar.Hemisphere
ENSG00000088833.17	0.255	6	-0.00832476	0.0161411	-0.515749	0.606029	57.039	14	3.85135e-07	71.039	0.832815	2	0.659412	0	1	1	0.88764	Cerebellum
ENSG00000264343.5	0.075	6	-0.0153496	0.0297629	-0.51573	0.606043	59.9205	14	1.21147e-07	73.9205	4.13965	2	0.126208	0	1	1	0.88764	Blood
ENSG00000103550.13	0.5279	6	-0.00578541	0.0112183	-0.515712	0.606056	65.2741	14	1.36678e-08	79.2741	6.02334	2	0.0492094	0	1	1	0.88764	Cortex
ENSG00000159200.17	0.3125	6	-0.00751894	0.0145807	-0.515679	0.606079	56.8203	14	4.20242e-07	70.8203	1.34698	2	0.509926	0	1	1	0.88764	Cerebellum
ENSG00000112941.13	0.3634	6	-0.00697204	0.013521	-0.515643	0.606104	57.3245	14	3.43643e-07	71.3245	1.56468	2	0.457335	0	1	1	0.88764	Cerebellum
ENSG00000257951.2	0.1094	6	-0.0127064	0.024643	-0.515619	0.606121	57.5328	14	3.16196e-07	71.5328	0.575731	2	0.749862	0	1	1	0.88764	Caudate
ENSG00000055950.16	0.322	6	0.00740586	0.014364	0.515585	0.606144	59.8841	14	1.22938e-07	73.8841	2.48746	2	0.288307	0	1	1	0.88764	Amygdala
ENSG00000204531.17	0.4258	6	-0.00643925	0.0124911	-0.515509	0.606198	55.9544	14	5.9311e-07	69.9544	0.121328	2	0.941139	0	1	1	0.88764	Hypothalamus
ENSG00000280187.1	0.2017	6	-0.00935509	0.0181489	-0.515464	0.606229	62.0458	14	5.11963e-08	76.0458	6.21326	2	0.0447514	0	1	1	0.88764	Hippocampus
ENSG00000203908.3	0.499	6	0.00594761	0.0115386	0.515454	0.606236	58.7577	14	1.93512e-07	72.7577	2.29856	2	0.316865	0	1	1	0.88764	Cerebellar.Hemisphere
ENSG00000276182.1	0.2253	6	0.00884999	0.017172	0.515372	0.606293	66.6033	14	7.90314e-09	80.6033	5.03207	2	0.0807792	0	1	1	0.88764	Caudate
ENSG00000224848.1	0.3115	6	-0.00752641	0.0146041	-0.515364	0.606299	60.5141	14	9.53093e-08	74.5141	4.46345	2	0.107343	0	1	1	0.88764	Hypothalamus
ENSG00000080345.17	0.422	6	0.00646572	0.0125471	0.515315	0.606333	58.5784	14	2.07961e-07	72.5784	2.87904	2	0.237041	0	1	1	0.88764	Frontal.Cortex
ENSG00000180336.17	0.1226	6	0.0119934	0.0232787	0.515211	0.606405	56.8877	14	4.09104e-07	70.8877	1.44128	2	0.48644	0	1	1	0.88764	Cerebellar.Hemisphere
ENSG00000106809.10	0.1056	6	0.0129226	0.0250826	0.515205	0.60641	55.932	14	5.98426e-07	69.932	0.463397	2	0.793185	0	1	1	0.88764	Hypothalamus
ENSG00000105227.14	0.2159	6	0.00903732	0.0175419	0.515185	0.606424	56.3779	14	5.01205e-07	70.3779	0.851387	2	0.653316	0	1	1	0.88764	Blood
ENSG00000101000.5	0.28	6	-0.00793372	0.0154036	-0.515055	0.606515	55.8209	14	6.25393e-07	69.8209	0.162888	2	0.921784	0	1	1	0.88764	Cerebellum
ENSG00000203965.12	0.4562	6	-0.0062147	0.0120677	-0.514986	0.606563	59.8393	14	1.25181e-07	73.8393	4.29723	2	0.116646	0	1	1	0.88764	Frontal.Cortex
ENSG00000280353.1	0.5315	6	-0.00575731	0.0111802	-0.514954	0.606585	65.4224	14	1.28593e-08	79.4224	3.9712	2	0.137298	0	1	1	0.88764	Cerebellum
ENSG00000153363.12	0.28	6	0.00793177	0.0154037	0.514928	0.606603	57.83	14	2.80747e-07	71.83	2.32135	2	0.313275	0	1	1	0.88764	Spine
ENSG00000011258.15	0.1571	6	0.0105891	0.0205644	0.514924	0.606606	58.0041	14	2.61835e-07	72.0041	1.82521	2	0.401477	0	1	1	0.88764	Caudate
ENSG00000104490.17	0.1982	6	-0.00942646	0.0183084	-0.51487	0.606644	59.6996	14	1.32441e-07	73.6996	1.274	2	0.528876	0	1	1	0.88764	Frontal.Cortex
ENSG00000143653.9	0.0829	6	0.0145755	0.0283092	0.514867	0.606646	58.6555	14	2.01622e-07	72.6555	3.18229	2	0.203692	0	1	1	0.88764	Blood
ENSG00000181754.6	0.3993	6	-0.00664107	0.0128989	-0.514856	0.606654	68.476	14	3.63918e-09	82.476	12.379	2	0.00205085	0	1	1	0.88764	Putamen
ENSG00000134825.15	0.0432	6	-0.0201861	0.0392165	-0.514736	0.606738	63.0133	14	3.45148e-08	77.0133	7.46019	2	0.0239905	0	1	1	0.88764	Blood
ENSG00000085491.15	0.1567	6	0.0105984	0.0205906	0.514721	0.606748	63.6334	14	2.67896e-08	77.6334	6.77642	2	0.033769	0	1	1	0.88764	ACC
ENSG00000138029.13	0.2734	6	0.00802322	0.0155885	0.514689	0.60677	57.637	14	3.03283e-07	71.637	2.1944	2	0.333805	0	1	1	0.88764	Hypothalamus
ENSG00000123815.11	0.093	6	-0.0137563	0.0267277	-0.514682	0.606775	60.354	14	1.01684e-07	74.354	4.24769	2	0.119571	0	1	1	0.88764	Blood
ENSG00000203804.4	0.0816	6	0.0146842	0.0285338	0.514624	0.606816	56.7167	14	4.37965e-07	70.7167	0.859504	2	0.65067	0	1	1	0.88764	Blood
ENSG00000100601.9	0.0709	6	-0.0157524	0.0306113	-0.514595	0.606836	60.1776	14	1.09196e-07	74.1776	0.248731	2	0.883057	0	1	1	0.88764	Blood
ENSG00000243317.7	0.3176	6	0.00744197	0.0144631	0.514547	0.606869	57.3229	14	3.43866e-07	71.3229	0.00580169	2	0.997103	0	1	1	0.88764	Hippocampus
ENSG00000181915.4	0.0431	6	0.0202016	0.0392619	0.514536	0.606878	77.5016	14	8.20142e-11	91.5016	8.65039	2	0.013231	0	1	1	0.88764	Blood
ENSG00000267150.1	0.5506	6	-0.00565176	0.0109846	-0.514517	0.606891	56.694	14	4.41938e-07	70.694	0.616269	2	0.734816	0	1	1	0.88764	Cerebellar.Hemisphere
ENSG00000068885.14	0.1199	6	0.0121077	0.0235393	0.514358	0.607002	56.0661	14	5.6737e-07	70.0661	0.605083	2	0.738938	0	1	1	0.887672	Nucleus.Accumbens
ENSG00000065060.16	0.312	6	0.00750519	0.0145923	0.514324	0.607026	58.8326	14	1.87776e-07	72.8326	3.14498	2	0.207528	0	1	1	0.887672	Cerebellar.Hemisphere
ENSG00000135185.11	0.1628	6	0.0103896	0.0202011	0.514308	0.607037	58.2761	14	2.34784e-07	72.2761	2.22122	2	0.329357	0	1	1	0.887672	Cerebellum
ENSG00000111802.13	0.2025	6	-0.00931418	0.018113	-0.514226	0.607094	60.5569	14	9.36703e-08	74.5569	4.68205	2	0.0962288	0	1	1	0.887672	Cortex
ENSG00000247572.7	0.8136	6	-0.0046462	0.00903642	-0.514164	0.607137	63.007	14	3.46035e-08	77.007	5.95028	2	0.0510402	0	1	1	0.887672	Cerebellar.Hemisphere
ENSG00000236184.1	0.0509	6	-0.0185744	0.0361285	-0.514121	0.607167	57.7859	14	2.85738e-07	71.7859	0.208165	2	0.901151	0	1	1	0.887672	Blood
ENSG00000198000.11	0.1016	6	0.0131455	0.0255716	0.514069	0.607204	56.5573	14	4.66677e-07	70.5573	0.0972585	2	0.952534	0	1	1	0.887672	Blood
ENSG00000275358.1	0.3918	6	0.00669376	0.0130218	0.514043	0.607222	57.8746	14	2.7578e-07	71.8746	1.57865	2	0.45415	0	1	1	0.887672	ACC
ENSG00000166263.13	0.3439	6	0.00714436	0.0138991	0.514016	0.607241	56.7564	14	4.31087e-07	70.7564	1.11963	2	0.571315	0	1	1	0.887672	Cerebellar.Hemisphere
ENSG00000135334.8	0.273	6	0.00801839	0.0155999	0.514003	0.60725	57.6955	14	2.96266e-07	71.6955	2.21513	2	0.330363	0	1	1	0.887672	Spine
ENSG00000214870.8	0.7914	6	0.00470925	0.0091623	0.51398	0.607266	61.4848	14	6.43075e-08	75.4848	1.40786	2	0.494638	0	1	1	0.887672	Cerebellar.Hemisphere
ENSG00000243708.10	0.3232	6	-0.00736884	0.0143373	-0.513963	0.607278	60.6444	14	9.04136e-08	74.6444	2.95729	2	0.227946	0	1	1	0.887672	Cortex
ENSG00000270130.1	0.1893	6	-0.00962708	0.0187339	-0.513886	0.607332	55.5896	14	6.85504e-07	69.5896	0.144892	2	0.930116	0	1	1	0.887672	Cerebellar.Hemisphere
ENSG00000188312.13	0.5043	6	0.00589742	0.0114778	0.513811	0.607384	56.8541	14	4.14618e-07	70.8541	0.66742	2	0.716262	0	1	1	0.887672	Putamen
ENSG00000180822.11	0.3712	6	-0.00687329	0.0133782	-0.513767	0.607415	64.0193	14	2.28756e-08	78.0193	8.49635	2	0.0142903	0	1	1	0.887672	Nucleus.Accumbens
ENSG00000150594.6	0.3048	6	0.00758506	0.0147637	0.513764	0.607417	57.6914	14	2.96758e-07	71.6914	1.07823	2	0.583263	0	1	1	0.887672	Nucleus.Accumbens
ENSG00000188994.12	0.161	6	0.0104343	0.0203138	0.513657	0.607492	59.5415	14	1.41155e-07	73.5415	3.94525	2	0.139092	0	1	1	0.887672	Cerebellar.Hemisphere
ENSG00000072858.10	0.7054	6	-0.00498464	0.00970476	-0.513629	0.607512	57.6253	14	3.04706e-07	71.6253	1.96147	2	0.375035	0	1	1	0.887672	Frontal.Cortex
ENSG00000267808.1	0.4831	6	0.0060231	0.0117269	0.513614	0.607522	57.2432	14	3.54987e-07	71.2432	1.26267	2	0.531882	0	1	1	0.887672	Putamen
ENSG00000181754.6	0.353	6	-0.00704596	0.0137188	-0.513601	0.607531	68.3163	14	3.88869e-09	82.3163	12.3006	2	0.00213287	0	1	1	0.887672	Hippocampus
ENSG00000005189.19	0.3751	6	-0.00683431	0.0133085	-0.51353	0.607581	57.1948	14	3.61919e-07	71.1948	1.03668	2	0.595509	0	1	1	0.887672	Cerebellum
ENSG00000239650.4	0.309	6	0.00752917	0.014663	0.51348	0.607616	57.0417	14	3.84728e-07	71.0417	0.570998	2	0.751639	0	1	1	0.887672	Substantia.Nigra
ENSG00000153495.10	0.7138	6	0.00495349	0.00964749	0.513449	0.607637	60.2343	14	1.06725e-07	74.2343	4.68473	2	0.0960999	0	1	1	0.887672	Cortex
ENSG00000198842.9	0.1681	6	0.0102072	0.0198801	0.513438	0.607645	59.9829	14	1.18132e-07	73.9829	0.259206	2	0.878444	0	1	1	0.887672	Cortex
ENSG00000113812.13	0.3082	6	-0.00753789	0.014682	-0.513409	0.607665	57.8993	14	2.73058e-07	71.8993	2.4329	2	0.29628	0	1	1	0.887672	Hippocampus
ENSG00000113812.13	0.4401	6	-0.00630789	0.0122865	-0.513401	0.607671	57.8992	14	2.73072e-07	71.8992	2.43276	2	0.296301	0	1	1	0.887672	ACC
ENSG00000272333.5	0.372	6	0.00685776	0.0133638	0.513158	0.607841	60.7575	14	8.63644e-08	74.7575	1.74628	2	0.417639	0	1	1	0.887788	Spine
ENSG00000280255.1	0.5656	6	0.00556135	0.010838	0.513136	0.607857	61.0654	14	7.6236e-08	75.0654	1.23538	2	0.539188	0	1	1	0.887788	Hippocampus
ENSG00000068885.14	0.2624	6	0.00816473	0.0159119	0.513122	0.607866	56.0666	14	5.67259e-07	70.0666	0.409847	2	0.81471	0	1	1	0.887788	Substantia.Nigra
ENSG00000239672.7	0.614	6	0.00533707	0.010402	0.51308	0.607896	56.6368	14	4.52128e-07	70.6368	1.17973	2	0.554403	0	1	1	0.887788	Substantia.Nigra
ENSG00000203697.11	0.353	6	0.00703881	0.0137188	0.513079	0.607896	60.8126	14	8.4459e-08	74.8126	4.6097	2	0.0997738	0	1	1	0.887788	Cortex
ENSG00000083812.11	0.2095	6	-0.00913607	0.0178078	-0.513037	0.607925	56.1173	14	5.55937e-07	70.1173	0.659993	2	0.718926	0	1	1	0.887789	Amygdala
ENSG00000275202.1	0.148	6	-0.0108671	0.0211871	-0.512912	0.608013	60.1433	14	1.10722e-07	74.1433	4.32354	2	0.115121	0	1	1	0.887834	Frontal.Cortex
ENSG00000238105.7	0.1776	6	0.00991968	0.0193411	0.51288	0.608035	60.158	14	1.10064e-07	74.158	0.849228	2	0.654022	0	1	1	0.887834	Cerebellum
ENSG00000108591.9	0.5144	6	0.00582851	0.0113645	0.512868	0.608044	57.0218	14	3.87788e-07	71.0218	1.38708	2	0.499804	0	1	1	0.887834	Cerebellum
ENSG00000031691.6	0.5066	6	0.00587249	0.0114517	0.512805	0.608088	57.1805	14	3.6399e-07	71.1805	1.15232	2	0.562053	0	1	1	0.887856	Frontal.Cortex
ENSG00000163586.9	0.774	6	0.0047503	0.00926472	0.51273	0.60814	58.379	14	2.25295e-07	72.379	2.65615	2	0.264987	0	1	1	0.887889	Substantia.Nigra
ENSG00000146414.15	0.0591	6	-0.0171845	0.0335284	-0.512536	0.608276	65.2333	14	1.3899e-08	79.2333	8.76448	2	0.0124973	0	1	1	0.888044	Cortex
ENSG00000100162.14	0.0435	6	-0.0200247	0.039081	-0.51239	0.608378	65.465	14	1.26356e-08	79.465	9.87964	2	0.0071559	0	1	1	0.888087	Blood
ENSG00000280134.1	0.201	6	0.00931386	0.0181805	0.5123	0.608441	59.3647	14	1.51582e-07	73.3647	1.02465	2	0.599103	0	1	1	0.888087	ACC
ENSG00000228971.2	0.4595	6	-0.00615998	0.0120243	-0.512294	0.608445	61.2896	14	6.96108e-08	75.2896	1.98945	2	0.369824	0	1	1	0.888087	Frontal.Cortex
ENSG00000113643.8	0.2128	6	0.00905182	0.0176692	0.512294	0.608446	58.3543	14	2.27538e-07	72.3543	2.20162	2	0.332601	0	1	1	0.888087	Cerebellar.Hemisphere
ENSG00000068097.14	0.1825	6	-0.00977427	0.0190797	-0.512286	0.608451	59.4412	14	1.46978e-07	73.4412	3.99014	2	0.136004	0	1	1	0.888087	Cerebellum
ENSG00000163749.17	0.4319	6	-0.00635278	0.0124025	-0.512215	0.6085	57.4486	14	3.27014e-07	71.4486	1.49368	2	0.473863	0	1	1	0.888117	Frontal.Cortex
ENSG00000237765.6	0.296	6	-0.00767313	0.0149816	-0.512172	0.608531	63.2499	14	3.13363e-08	77.2499	6.52259	2	0.0383388	0	1	1	0.888119	Spine
ENSG00000278416.1	0.647	6	0.00518906	0.0101333	0.512081	0.608595	56.5037	14	4.76728e-07	70.5037	1.04603	2	0.592732	0	1	1	0.88816	Hippocampus
ENSG00000139133.6	0.1199	6	-0.0120532	0.0235393	-0.512048	0.608617	58.4523	14	2.18762e-07	72.4523	2.7022	2	0.258955	0	1	1	0.88816	Hypothalamus
ENSG00000177511.5	0.221	6	0.00887346	0.0173383	0.511784	0.608803	57.2172	14	3.58691e-07	71.2172	1.46263	2	0.481275	0	1	1	0.888335	Frontal.Cortex
ENSG00000111666.10	0.2227	6	0.0088393	0.017272	0.51177	0.608812	55.9163	14	6.02164e-07	69.9163	0.469495	2	0.790771	0	1	1	0.888335	Blood
ENSG00000271869.1	0.1644	6	0.0102873	0.0201026	0.51174	0.608833	57.0163	14	3.88642e-07	71.0163	0.140563	2	0.932131	0	1	1	0.888335	Blood
ENSG00000185880.12	0.2667	6	0.00807634	0.0157831	0.51171	0.608854	56.2208	14	5.33538e-07	70.2208	0.781502	2	0.676549	0	1	1	0.888335	Frontal.Cortex
ENSG00000248794.1	0.482	6	-0.0060063	0.0117403	-0.511598	0.608933	62.2581	14	4.69582e-08	76.2581	4.73995	2	0.0934832	0	1	1	0.888407	Cerebellar.Hemisphere
ENSG00000185561.9	0.2603	6	-0.00817247	0.0159759	-0.51155	0.608966	57.6203	14	3.05323e-07	71.6203	1.10232	2	0.57628	0	1	1	0.888413	Cortex
ENSG00000273374.1	0.2907	6	-0.00773232	0.0151175	-0.511481	0.609014	58.3515	14	2.27792e-07	72.3515	1.79211	2	0.408177	0	1	1	0.888441	Cerebellum
ENSG00000060642.10	0.208	6	-0.00913986	0.0178719	-0.511409	0.609065	63.5366	14	2.78715e-08	77.5366	3.41731	2	0.18111	0	1	1	0.888472	Spine
ENSG00000133818.13	0.127	6	0.0116938	0.0228719	0.511272	0.60916	59.5583	14	1.40206e-07	73.5583	2.92241	2	0.231957	0	1	1	0.888515	Amygdala
ENSG00000172661.17	0.628	6	0.00525865	0.0102854	0.511271	0.609161	60.3532	14	1.01716e-07	74.3532	4.88004	2	0.087159	0	1	1	0.888515	Blood
ENSG00000248275.1	0.6926	6	0.00500701	0.00979403	0.511231	0.609189	57.6283	14	3.0434e-07	71.6283	1.60198	2	0.448885	0	1	1	0.888515	Amygdala
ENSG00000253138.5	0.1697	6	-0.0101139	0.0197862	-0.511161	0.609239	58.6514	14	2.01957e-07	72.6514	2.07369	2	0.354572	0	1	1	0.888515	Putamen
ENSG00000124102.4	0.0526	6	0.0181665	0.0355398	0.511159	0.60924	56.5168	14	4.74255e-07	70.5168	0.964058	2	0.617529	0	1	1	0.888515	Blood
ENSG00000085491.15	0.3784	6	0.00677224	0.0132503	0.5111	0.609281	62.1953	14	4.81757e-08	76.1953	4.67706	2	0.0964695	0	1	1	0.888528	Cortex
ENSG00000123739.10	0.187	6	0.00963289	0.0188487	0.511063	0.609307	59.4838	14	1.44478e-07	73.4838	3.97857	2	0.136793	0	1	1	0.888528	Hypothalamus
ENSG00000235790.7	0.4808	6	-0.00600694	0.0117549	-0.511015	0.609341	64.8466	14	1.62933e-08	78.8466	9.40091	2	0.00909112	0	1	1	0.888534	Cerebellar.Hemisphere
ENSG00000234882.1	0.304	6	0.00755088	0.0147831	0.510778	0.609507	55.9606	14	5.91659e-07	69.9606	0.512678	2	0.77388	0	1	1	0.888705	Spine
ENSG00000117226.11	0.7652	6	-0.00475921	0.00931782	-0.510764	0.609516	56.7687	14	4.28979e-07	70.7687	0.867861	2	0.647957	0	1	1	0.888705	Nucleus.Accumbens
ENSG00000279900.1	0.2368	6	0.00855347	0.0167499	0.510658	0.60959	58.9038	14	1.82473e-07	72.9038	0.62089	2	0.733121	0	1	1	0.888771	Cerebellum
ENSG00000173517.10	0.2184	6	-0.00890499	0.0174412	-0.510572	0.609651	59.0055	14	1.75162e-07	73.0055	2.03641	2	0.361243	0	1	1	0.888775	Hippocampus
ENSG00000148288.11	0.2944	6	-0.00766929	0.0150222	-0.51053	0.60968	60.3235	14	1.02947e-07	74.3235	3.23436	2	0.198457	0	1	1	0.888775	Putamen
ENSG00000064726.9	0.1855	6	0.00966165	0.0189248	0.510529	0.609681	57.3845	14	3.35505e-07	71.3845	1.65846	2	0.436385	0	1	1	0.888775	Cortex
ENSG00000151773.12	0.4582	6	0.00614684	0.0120413	0.510479	0.609716	63.2102	14	3.18485e-08	77.2102	2.37205	2	0.305433	0	1	1	0.888783	Cerebellum
ENSG00000250878.3	0.659	6	-0.00512488	0.0100406	-0.510415	0.609761	59.6038	14	1.37657e-07	73.6038	3.2207	2	0.199818	0	1	1	0.888806	Cerebellar.Hemisphere
ENSG00000279159.1	0.2444	6	-0.00841377	0.0164874	-0.510315	0.609831	59.5141	14	1.42727e-07	73.5141	2.73485	2	0.254762	0	1	1	0.888866	Caudate
ENSG00000196335.12	0.3934	6	-0.00663074	0.0129953	-0.510243	0.609881	57.4922	14	3.21373e-07	71.4922	1.9939	2	0.369003	0	1	1	0.888884	Putamen
ENSG00000173917.10	0.2331	6	0.00861341	0.0168823	0.510205	0.609908	57.3497	14	3.40201e-07	71.3497	1.89234	2	0.388225	0	1	1	0.888884	Cerebellar.Hemisphere
ENSG00000181894.14	0.3338	6	0.00719566	0.0141078	0.510048	0.610018	56.5402	14	4.69851e-07	70.5402	1.0707	2	0.585464	0	1	1	0.888884	Caudate
ENSG00000181894.14	0.1631	6	0.0102939	0.0201826	0.510038	0.610025	56.5402	14	4.69852e-07	70.5402	1.0707	2	0.585464	0	1	1	0.888884	Cortex
ENSG00000164308.16	0.6671	6	0.00508963	0.00997946	0.510011	0.610044	56.1351	14	5.52019e-07	70.1351	0.643305	2	0.72495	0	1	1	0.888884	ACC
ENSG00000118690.12	0.563	6	0.00553993	0.010863	0.509983	0.610063	59.5082	14	1.43065e-07	73.5082	2.34823	2	0.309092	0	1	1	0.888884	Cerebellum
ENSG00000079257.7	0.3732	6	-0.00680414	0.0133423	-0.509968	0.610074	60.363	14	1.01312e-07	74.363	3.44486	2	0.178631	0	1	1	0.888884	Cerebellum
ENSG00000065060.16	0.357	6	0.00695613	0.0136417	0.509917	0.61011	58.3224	14	2.30465e-07	72.3224	2.73671	2	0.254525	0	1	1	0.888884	Putamen
ENSG00000229391.7	0.702	6	0.00496006	0.00972822	0.509864	0.610147	63.6118	14	2.70276e-08	77.6118	7.22643	2	0.0269649	0	1	1	0.888884	Spine
ENSG00000185519.8	0.5329	6	0.0056929	0.0111655	0.509863	0.610147	57.3791	14	3.36225e-07	71.3791	1.86279	2	0.394003	0	1	1	0.888884	Putamen
ENSG00000174718.11	0.1361	6	0.0112641	0.022094	0.509827	0.610173	56.2934	14	5.18358e-07	70.2934	0.535509	2	0.765096	0	1	1	0.888884	Blood
ENSG00000277531.2	0.349	6	0.00703377	0.0137972	0.509798	0.610193	55.9689	14	5.89707e-07	69.9689	0.473438	2	0.789213	0	1	1	0.888884	Spine
ENSG00000119965.12	0.2615	6	-0.00812377	0.0159392	-0.509672	0.610281	58.3959	14	2.23772e-07	72.3959	2.1776	2	0.336619	0	1	1	0.888969	Spine
ENSG00000238287.1	0.4815	6	0.00598501	0.0117464	0.509518	0.610389	64.9597	14	1.55537e-08	78.9597	7.80423	2	0.0201991	0	1	1	0.889041	Caudate
ENSG00000211451.12	0.1805	6	-0.00977496	0.0191851	-0.509508	0.610396	58.6871	14	1.99079e-07	72.6871	2.73103	2	0.255249	0	1	1	0.889041	Putamen
ENSG00000169592.14	0.1263	6	-0.0116845	0.0229352	-0.509459	0.610431	65.1282	14	1.45126e-08	79.1282	3.80393	2	0.149275	0	1	1	0.889041	ACC
ENSG00000224081.8	0.8422	6	0.00452463	0.00888167	0.509435	0.610448	58.0601	14	2.56025e-07	72.0601	2.60598	2	0.271717	0	1	1	0.889041	Cerebellar.Hemisphere
ENSG00000121350.15	0.3135	6	0.00741471	0.0145574	0.509344	0.610511	58.8451	14	1.86834e-07	72.8451	1.91172	2	0.384481	0	1	1	0.889062	ACC
ENSG00000146221.9	0.2063	6	0.00913888	0.0179454	0.50926	0.61057	58.122	14	2.49751e-07	72.122	2.5338	2	0.281704	0	1	1	0.889062	Cortex
ENSG00000065060.16	0.2548	6	0.00822264	0.0161474	0.509223	0.610596	58.4528	14	2.18716e-07	72.4528	2.80394	2	0.246111	0	1	1	0.889062	Blood
ENSG00000196126.11	0.5172	6	-0.00577129	0.0113337	-0.509215	0.610602	66.2235	14	9.24458e-09	80.2235	8.00698	2	0.0182518	0	1	1	0.889062	Cortex
ENSG00000196335.12	0.215	6	0.0089511	0.0175785	0.509206	0.610607	59.7297	14	1.30844e-07	73.7297	3.16953	2	0.204996	0	1	1	0.889062	Nucleus.Accumbens
ENSG00000120805.13	0.1857	6	-0.00962909	0.0189146	-0.509083	0.610694	56.3872	14	4.99366e-07	70.3872	0.226266	2	0.893032	0	1	1	0.889072	Cerebellum
ENSG00000104064.16	0.2924	6	-0.00767361	0.0150735	-0.50908	0.610696	57.6107	14	3.06498e-07	71.6107	1.62264	2	0.444272	0	1	1	0.889072	Cerebellum
ENSG00000124279.11	0.2777	6	-0.00787357	0.0154673	-0.509046	0.61072	56.7453	14	4.32988e-07	70.7453	1.29651	2	0.522958	0	1	1	0.889072	Cerebellar.Hemisphere
ENSG00000165699.13	0.3762	6	-0.0067645	0.013289	-0.50903	0.610731	56.2419	14	5.29068e-07	70.2419	0.446326	2	0.799984	0	1	1	0.889072	Cerebellum
ENSG00000068885.14	0.1346	6	0.011308	0.0222168	0.508986	0.610762	56.0219	14	5.77427e-07	70.0219	0.417311	2	0.811675	0	1	1	0.889074	Hippocampus
ENSG00000204070.9	0.14	6	-0.0110863	0.0217841	-0.508919	0.610809	56.3776	14	5.01277e-07	70.3776	0.41056	2	0.814419	0	1	1	0.8891	Putamen
ENSG00000227258.5	0.566	6	-0.00551243	0.0108341	-0.508803	0.61089	55.6887	14	6.59101e-07	69.6887	0.212571	2	0.899168	0	1	1	0.889163	Hippocampus
ENSG00000225764.1	0.4683	6	-0.0060599	0.0119108	-0.508774	0.610911	56.3919	14	4.98421e-07	70.3919	0.939155	2	0.625266	0	1	1	0.889163	Frontal.Cortex
ENSG00000148680.15	0.24	6	0.00846287	0.0166379	0.508652	0.610996	56.9483	14	3.99337e-07	70.9483	1.50092	2	0.47215	0	1	1	0.889245	Putamen
ENSG00000279532.1	0.1017	6	0.0129939	0.025559	0.508391	0.611179	56.6013	14	4.58563e-07	70.6013	0.924639	2	0.629821	0	1	1	0.889389	Cerebellum
ENSG00000167315.17	0.0504	6	-0.018458	0.0363072	-0.508384	0.611184	55.7665	14	6.39049e-07	69.7665	0.291859	2	0.864219	0	1	1	0.889389	Blood
ENSG00000204351.11	0.468	6	0.00605658	0.0119146	0.508332	0.61122	58.3885	14	2.24435e-07	72.3885	1.71986	2	0.423193	0	1	1	0.889389	Spine
ENSG00000156110.13	0.7398	6	-0.00481692	0.00947645	-0.508304	0.61124	65.638	14	1.17673e-08	79.638	6.05528	2	0.0484299	0	1	1	0.889389	Blood
ENSG00000008988.9	0.5008	6	-0.00585411	0.0115178	-0.508267	0.611266	65.5194	14	1.2356e-08	79.5194	9.61329	2	0.00817524	0	1	1	0.889389	Cerebellum
ENSG00000226686.7	0.8028	6	0.00462365	0.00909701	0.508261	0.611271	58.581	14	2.07743e-07	72.581	1.69752	2	0.427945	0	1	1	0.889389	Caudate
ENSG00000241278.1	0.2632	6	-0.00807365	0.0158877	-0.508171	0.611334	59.7353	14	1.30547e-07	73.7353	4.12285	2	0.127272	0	1	1	0.889428	Frontal.Cortex
ENSG00000168394.10	0.1497	6	-0.0107043	0.0210665	-0.508118	0.611371	59.5387	14	1.41316e-07	73.5387	4.0398	2	0.132669	0	1	1	0.889428	Cerebellum
ENSG00000225177.5	0.416	6	-0.0064204	0.0126373	-0.50805	0.611419	55.5455	14	6.97597e-07	69.5455	0.0963882	2	0.952949	0	1	1	0.889428	Cerebellar.Hemisphere
ENSG00000055950.16	0.2629	6	0.00807513	0.0158967	0.507974	0.611471	56.6893	14	4.42767e-07	70.6893	0.668926	2	0.715722	0	1	1	0.889428	Cerebellum
ENSG00000100577.18	0.467	6	-0.00605849	0.0119273	-0.50795	0.611489	62.4087	14	4.41662e-08	76.4087	2.43879	2	0.295408	0	1	1	0.889428	Frontal.Cortex
ENSG00000138036.18	0.2593	6	-0.00813052	0.0160067	-0.507945	0.611492	56.9743	14	3.95215e-07	70.9743	0.87912	2	0.64432	0	1	1	0.889428	Caudate
ENSG00000138036.18	0.1145	6	-0.012235	0.024088	-0.50793	0.611502	56.9743	14	3.95217e-07	70.9743	0.879092	2	0.644329	0	1	1	0.889428	Blood
ENSG00000137877.9	0.3273	6	-0.00723581	0.0142472	-0.507875	0.611541	56.2578	14	5.25733e-07	70.2578	0.573444	2	0.75072	0	1	1	0.889442	Hypothalamus
ENSG00000215788.9	0.2166	6	-0.0088939	0.0175135	-0.50783	0.611573	55.9302	14	5.98851e-07	69.9302	0.291695	2	0.86429	0	1	1	0.889444	Cerebellar.Hemisphere
ENSG00000172840.6	0.2799	6	0.00782322	0.0154064	0.50779	0.611601	58.0756	14	2.54445e-07	72.0756	0.87458	2	0.645784	0	1	1	0.889444	Cerebellum
ENSG00000011295.15	0.114	6	-0.0122548	0.0241407	-0.507639	0.611707	64.1807	14	2.14117e-08	78.1807	8.66441	2	0.0131385	0	1	1	0.889493	Nucleus.Accumbens
ENSG00000226334.1	0.3464	6	-0.00703009	0.0138489	-0.50763	0.611713	56.8216	14	4.20022e-07	70.8216	0.361593	2	0.834605	0	1	1	0.889493	Nucleus.Accumbens
ENSG00000104979.8	0.2492	6	-0.0082883	0.0163278	-0.507617	0.611722	57.8262	14	2.81174e-07	71.8262	1.15051	2	0.562562	0	1	1	0.889493	Amygdala
ENSG00000185808.13	0.199	6	0.00927304	0.0182716	0.507511	0.611796	57.0883	14	3.77632e-07	71.0883	1.59478	2	0.450504	0	1	1	0.889513	ACC
ENSG00000096063.15	0.268	6	0.00799015	0.0157447	0.507481	0.611817	63.7377	14	2.56705e-08	77.7377	7.6112	2	0.0222458	0	1	1	0.889513	Cerebellar.Hemisphere
ENSG00000283345.1	0.4029	6	-0.00651652	0.0128411	-0.507472	0.611823	56.2011	14	5.37722e-07	70.2011	0.738907	2	0.691112	0	1	1	0.889513	Caudate
ENSG00000155719.16	0.1318	6	-0.0113911	0.0224515	-0.507364	0.6119	57.6182	14	3.05579e-07	71.6182	2.1704	2	0.337834	0	1	1	0.889582	Cortex
ENSG00000166575.16	0.2386	6	0.00846433	0.0166866	0.507253	0.611977	56.76	14	4.30471e-07	70.76	1.0612	2	0.58825	0	1	1	0.889605	Hypothalamus
ENSG00000139636.15	0.2256	6	-0.00870193	0.0171606	-0.507087	0.612094	60.8857	14	8.19941e-08	74.8857	5.28187	2	0.0712944	0	1	1	0.889605	Cerebellum
ENSG00000198648.10	0.1795	6	-0.0097553	0.0192385	-0.507072	0.612104	56.9602	14	3.97441e-07	70.9602	1.25795	2	0.533138	0	1	1	0.889605	Nucleus.Accumbens
ENSG00000103740.9	0.357	6	-0.00691687	0.0136417	-0.507038	0.612128	57.0321	14	3.86207e-07	71.0321	0.788839	2	0.674071	0	1	1	0.889605	Spine
ENSG00000167196.13	0.0513	6	-0.0182469	0.0359872	-0.507038	0.612128	57.5011	14	3.20233e-07	71.5011	1.7983	2	0.406916	0	1	1	0.889605	Blood
ENSG00000188732.10	0.778	6	-0.00468542	0.00924085	-0.507033	0.612132	56.7889	14	4.25544e-07	70.7889	1.33851	2	0.512091	0	1	1	0.889605	Spine
ENSG00000165072.9	0.1241	6	0.0117308	0.0231376	0.507001	0.612154	59.3799	14	1.50654e-07	73.3799	3.78754	2	0.150503	0	1	1	0.889605	Cortex
ENSG00000232040.2	0.242	6	0.00840034	0.0165689	0.506994	0.612159	59.9503	14	1.19699e-07	73.9503	2.8681	2	0.238342	0	1	1	0.889605	Hippocampus
ENSG00000117597.17	0.1795	6	0.00975214	0.0192385	0.506908	0.612219	56.6771	14	4.4492e-07	70.6771	0.955682	2	0.620121	0	1	1	0.889605	Frontal.Cortex
ENSG00000134897.13	0.3045	6	0.00748725	0.014771	0.50689	0.612232	58.6255	14	2.04068e-07	72.6255	2.26637	2	0.322006	0	1	1	0.889605	Cerebellum
ENSG00000164307.12	0.4685	6	-0.00603585	0.0119082	-0.506863	0.612251	58.908	14	1.82164e-07	72.908	0.73654	2	0.69193	0	1	1	0.889605	Nucleus.Accumbens
ENSG00000149262.16	0.2427	6	0.00838571	0.016545	0.506841	0.612266	60.7591	14	8.63093e-08	74.7591	5.27568	2	0.0715157	0	1	1	0.889605	Hypothalamus
ENSG00000206120.11	0.501	6	-0.00583574	0.0115155	-0.506772	0.612315	59.6526	14	1.34975e-07	73.6526	3.83938	2	0.146653	0	1	1	0.889633	Caudate
ENSG00000107338.9	0.0427	6	-0.0199864	0.0394454	-0.506685	0.612376	68.5382	14	3.54648e-09	82.5382	6.30725	2	0.0426971	0	1	1	0.889679	Blood
ENSG00000188026.12	0.2228	6	-0.00874858	0.0172681	-0.506631	0.612413	57.3571	14	3.39194e-07	71.3571	1.49618	2	0.47327	0	1	1	0.889691	Blood
ENSG00000229261.1	0.2181	6	0.00884029	0.0174532	0.506514	0.612496	55.6498	14	6.69347e-07	69.6498	0.176886	2	0.915355	0	1	1	0.889743	Cerebellar.Hemisphere
ENSG00000050767.15	0.2885	6	-0.00768602	0.015175	-0.506492	0.612511	56.2289	14	5.31809e-07	70.2289	0.783175	2	0.675983	0	1	1	0.889743	Putamen
ENSG00000245275.7	0.3203	6	-0.007294	0.0144021	-0.506456	0.612537	65.3301	14	1.33568e-08	79.3301	9.86835	2	0.00719641	0	1	1	0.889743	Cerebellar.Hemisphere
ENSG00000203805.10	0.8689	6	0.00442777	0.00874415	0.506369	0.612598	57.61	14	3.06586e-07	71.61	2.00615	2	0.366749	0	1	1	0.889745	Cerebellar.Hemisphere
ENSG00000203697.11	0.4193	6	0.00637346	0.0125875	0.506332	0.612624	57.9131	14	2.7156e-07	71.9131	1.85846	2	0.394859	0	1	1	0.889745	Cerebellar.Hemisphere
ENSG00000204628.11	0.0715	6	0.0154342	0.0304826	0.506329	0.612626	57.5468	14	3.14425e-07	71.5468	1.40224	2	0.496029	0	1	1	0.889745	Blood
ENSG00000232653.8	0.4688	6	-0.00602605	0.0119044	-0.506202	0.612715	56.2299	14	5.31603e-07	70.2299	0.0700574	2	0.965578	0	1	1	0.889751	Nucleus.Accumbens
ENSG00000050327.14	0.1689	6	0.0100388	0.019833	0.506166	0.61274	57.4203	14	3.30742e-07	71.4203	0.410005	2	0.814645	0	1	1	0.889751	Cerebellum
ENSG00000124562.9	0.534	6	-0.00564577	0.011154	-0.506164	0.612742	58.192	14	2.42841e-07	72.192	2.63367	2	0.267982	0	1	1	0.889751	Nucleus.Accumbens
ENSG00000233760.1	0.3228	6	-0.00726132	0.0143462	-0.506151	0.612751	57.0214	14	3.87845e-07	71.0214	0.759633	2	0.683987	0	1	1	0.889751	Putamen
ENSG00000228403.1	0.0808	6	0.0145127	0.0286747	0.506115	0.612776	55.6458	14	6.70404e-07	69.6458	0.170488	2	0.918288	0	1	1	0.889751	Blood
ENSG00000223797.5	0.1574	6	0.0103965	0.0205448	0.506042	0.612827	57.5822	14	3.10008e-07	71.5822	2.12907	2	0.344888	0	1	1	0.889767	ACC
ENSG00000095397.13	0.532	6	0.00565458	0.011175	0.506003	0.612854	59.8727	14	1.23505e-07	73.8727	4.23407	2	0.120388	0	1	1	0.889767	Substantia.Nigra
ENSG00000122547.10	0.1185	6	-0.0119804	0.023678	-0.505974	0.612875	58.2265	14	2.39501e-07	72.2265	2.35043	2	0.308753	0	1	1	0.889767	Blood
ENSG00000273164.1	0.1293	6	-0.0114671	0.0226675	-0.505883	0.612939	60.7497	14	8.66396e-08	74.7497	5.21441	2	0.0737402	0	1	1	0.88977	Blood
ENSG00000055732.12	0.6015	6	0.00531641	0.0105096	0.505864	0.612952	56.9453	14	3.99808e-07	70.9453	1.21171	2	0.545607	0	1	1	0.88977	Putamen
ENSG00000114784.3	0.1029	6	-0.012853	0.0254095	-0.505833	0.612974	57.3954	14	3.34052e-07	71.3954	1.93465	2	0.380098	0	1	1	0.88977	Caudate
ENSG00000185808.13	0.2147	6	0.00889753	0.0175909	0.505804	0.612994	56.897	14	4.07582e-07	70.897	1.17424	2	0.555925	0	1	1	0.88977	Blood
ENSG00000242686.4	0.545	6	-0.00558334	0.0110409	-0.505697	0.613069	61.8029	14	5.65128e-08	75.8029	6.26348	2	0.0436418	0	1	1	0.889833	Spine
ENSG00000275202.1	0.2258	6	-0.0086736	0.017153	-0.50566	0.613095	60.1714	14	1.09472e-07	74.1714	4.34608	2	0.113831	0	1	1	0.889833	Cortex
ENSG00000017797.12	0.3923	6	0.00657847	0.0130135	0.505512	0.613199	56.1792	14	5.42422e-07	70.1792	0.736389	2	0.691983	0	1	1	0.8899	Blood
ENSG00000156253.6	0.332	6	0.00714992	0.014146	0.505438	0.613251	57.4851	14	3.22285e-07	71.4851	0.380185	2	0.826883	0	1	1	0.8899	Substantia.Nigra
ENSG00000234906.9	0.2266	6	-0.00865301	0.0171227	-0.505353	0.613311	56.5736	14	4.63658e-07	70.5736	1.11188	2	0.573532	0	1	1	0.8899	Cortex
ENSG00000001084.10	0.277	6	0.00782629	0.0154868	0.505351	0.613312	56.1639	14	5.45741e-07	70.1639	0.277513	2	0.87044	0	1	1	0.8899	Frontal.Cortex
ENSG00000260236.1	0.0877	6	-0.0139086	0.0275236	-0.505336	0.613323	57.7746	14	2.8704e-07	71.7746	1.97439	2	0.37262	0	1	1	0.8899	Frontal.Cortex
ENSG00000268912.1	0.1395	6	0.0110278	0.0218231	0.505328	0.613328	57.5463	14	3.14497e-07	71.5463	2.05775	2	0.357409	0	1	1	0.8899	Caudate
ENSG00000250508.1	0.3235	6	0.00724132	0.0143306	0.505303	0.613346	56.5964	14	4.59458e-07	70.5964	0.992901	2	0.608687	0	1	1	0.8899	Frontal.Cortex
ENSG00000164307.12	0.6671	6	-0.0050409	0.00997946	-0.505127	0.61347	57.9714	14	2.65288e-07	71.9714	0.430075	2	0.806511	0	1	1	0.889925	Hippocampus
ENSG00000124145.6	0.523	6	-0.00569295	0.0112707	-0.505109	0.613482	56.8493	14	4.15417e-07	70.8493	0.752986	2	0.686264	0	1	1	0.889925	Substantia.Nigra
ENSG00000281404.1	0.2801	6	0.0077791	0.0154009	0.505107	0.613484	58.2423	14	2.37997e-07	72.2423	1.12713	2	0.569176	0	1	1	0.889925	Cortex
ENSG00000112062.10	0.1633	6	-0.0101877	0.0201702	-0.505089	0.613496	57.9525	14	2.673e-07	71.9525	2.29438	2	0.317527	0	1	1	0.889925	Cerebellum
ENSG00000183066.14	0.154	6	-0.0104904	0.0207703	-0.50507	0.61351	66.0053	14	1.01147e-08	80.0053	9.09721	2	0.010582	0	1	1	0.889925	Amygdala
ENSG00000148848.14	0.421	6	-0.00634377	0.0125621	-0.504993	0.613564	57.6723	14	2.9903e-07	71.6723	1.49731	2	0.473003	0	1	1	0.889961	Frontal.Cortex
ENSG00000196455.7	0.1926	6	0.0093772	0.0185727	0.504892	0.613635	64.1514	14	2.16705e-08	78.1514	6.41256	2	0.0405071	0	1	1	0.889994	Caudate
ENSG00000246982.6	0.57	6	0.00545068	0.010796	0.504878	0.613645	55.594	14	6.84316e-07	69.594	0.150857	2	0.927346	0	1	1	0.889994	Hypothalamus
ENSG00000175497.16	0.4214	6	-0.00633857	0.0125561	-0.504819	0.613686	60.397	14	9.99295e-08	74.397	0.764108	2	0.682458	0	1	1	0.890011	Caudate
ENSG00000179889.18	0.1317	6	-0.0113349	0.02246	-0.504668	0.613792	64.3409	14	2.00509e-08	78.3409	8.80506	2	0.0122463	0	1	1	0.890041	Hippocampus
ENSG00000122694.15	0.402	6	-0.00648724	0.0128555	-0.504626	0.613821	55.8878	14	6.09018e-07	69.8878	0.420939	2	0.810204	0	1	1	0.890041	Spine
ENSG00000257103.8	0.2172	6	-0.0088252	0.0174893	-0.504605	0.613836	55.7136	14	6.52602e-07	69.7136	0.185714	2	0.911324	0	1	1	0.890041	Amygdala
ENSG00000153531.13	0.3128	6	-0.00735354	0.0145737	-0.504576	0.613857	58.3629	14	2.2675e-07	72.3629	0.519228	2	0.771349	0	1	1	0.890041	Cortex
ENSG00000166228.8	0.2275	6	0.00862219	0.0170888	0.504551	0.613874	56.8104	14	4.21897e-07	70.8104	0.126771	2	0.938582	0	1	1	0.890041	Cortex
ENSG00000173818.16	0.3087	6	0.00740168	0.0146701	0.50454	0.613882	58.9887	14	1.7635e-07	72.9887	3.00301	2	0.222795	0	1	1	0.890041	Cerebellum
ENSG00000275764.1	0.2495	6	-0.00823107	0.016318	-0.504416	0.613969	61.64	14	6.03787e-08	75.64	6.14035	2	0.0464131	0	1	1	0.890125	Hippocampus
ENSG00000174950.10	0.1703	6	-0.00996147	0.0197513	-0.504345	0.614019	56.9124	14	4.05082e-07	70.9124	0.652289	2	0.721701	0	1	1	0.890128	Amygdala
ENSG00000250565.6	0.2234	6	-0.00869707	0.0172449	-0.504326	0.614032	56.6769	14	4.44959e-07	70.6769	0.995931	2	0.607766	0	1	1	0.890128	ACC
ENSG00000126226.21	0.0621	6	-0.0164945	0.0327085	-0.504288	0.614059	57.5255	14	3.17121e-07	71.5255	1.97672	2	0.372187	0	1	1	0.890128	Blood
ENSG00000255449.1	0.254	6	-0.00815347	0.0161728	-0.504146	0.614159	59.603	14	1.37702e-07	73.603	3.9856	2	0.136313	0	1	1	0.890231	Cerebellar.Hemisphere
ENSG00000121005.8	0.1768	6	-0.00977019	0.0193848	-0.504013	0.614252	59.1878	14	1.62774e-07	73.1878	3.68239	2	0.158628	0	1	1	0.890314	Amygdala
ENSG00000181754.6	0.2402	6	-0.00838166	0.0166309	-0.503981	0.614275	68.0239	14	4.39018e-09	82.0239	12.0323	2	0.00243905	0	1	1	0.890314	Caudate
ENSG00000104064.16	0.3126	6	-0.00734401	0.0145783	-0.503762	0.614429	57.4061	14	3.32618e-07	71.4061	1.52796	2	0.465808	0	1	1	0.890355	Cerebellar.Hemisphere
ENSG00000139344.7	0.4435	6	-0.00616559	0.0122393	-0.503755	0.614434	56.3547	14	5.05872e-07	70.3547	0.90056	2	0.637449	0	1	1	0.890355	Hypothalamus
ENSG00000183605.16	0.6504	6	-0.00509109	0.0101068	-0.503731	0.614451	55.79	14	6.33112e-07	69.79	0.14616	2	0.929527	0	1	1	0.890355	Hypothalamus
ENSG00000103489.11	0.2062	6	-0.00903953	0.0179498	-0.503601	0.614541	56.9248	14	4.03092e-07	70.9248	0.486619	2	0.784029	0	1	1	0.890355	Blood
ENSG00000153495.10	0.393	6	-0.00654734	0.0130019	-0.503569	0.614565	56.3727	14	5.02243e-07	70.3727	0.931246	2	0.627744	0	1	1	0.890355	ACC
ENSG00000145348.16	0.1745	6	0.00982492	0.0195121	0.503529	0.614593	58.1778	14	2.44227e-07	72.1778	1.82638	2	0.401241	0	1	1	0.890355	Cerebellum
ENSG00000173193.13	0.3114	6	0.00735429	0.0146064	0.503498	0.614614	58.4416	14	2.19707e-07	72.4416	0.289507	2	0.865236	0	1	1	0.890355	Hippocampus
ENSG00000251348.1	0.593	6	0.00532929	0.0105846	0.503494	0.614617	55.4451	14	7.25923e-07	69.4451	0.00475719	2	0.997624	0	1	1	0.890355	Cerebellum
ENSG00000139289.13	0.1499	6	-0.0105987	0.0210524	-0.503444	0.614652	55.8205	14	6.25507e-07	69.8205	0.158711	2	0.923712	0	1	1	0.890355	Cortex
ENSG00000213753.10	0.3553	6	0.00688423	0.0136743	0.503443	0.614653	55.5335	14	7.00916e-07	69.5335	0.0637472	2	0.968629	0	1	1	0.890355	Amygdala
ENSG00000139350.11	0.3837	6	-0.00662428	0.0131585	-0.503421	0.614668	57.102	14	3.75572e-07	71.102	0.345367	2	0.841404	0	1	1	0.890355	Blood
ENSG00000116237.15	0.2639	6	0.00798737	0.0158666	0.503409	0.614677	56.4358	14	4.8979e-07	70.4358	0.992332	2	0.60886	0	1	1	0.890355	Amygdala
ENSG00000233448.2	0.3351	6	0.00708774	0.0140804	0.503375	0.6147	55.4868	14	7.14018e-07	69.4868	0.0426345	2	0.978908	0	1	1	0.890355	Amygdala
ENSG00000134253.9	0.2512	6	-0.00818597	0.0162627	-0.503358	0.614713	58.4699	14	2.17223e-07	72.4699	2.76486	2	0.250968	0	1	1	0.890355	Nucleus.Accumbens
ENSG00000134490.13	0.151	6	-0.0105573	0.0209756	-0.503314	0.614743	58.3471	14	2.28192e-07	72.3471	2.14475	2	0.342195	0	1	1	0.890357	ACC
ENSG00000100603.13	0.1633	6	0.0101495	0.0201702	0.503194	0.614828	59.9111	14	1.21605e-07	73.9111	2.56083	2	0.277922	0	1	1	0.890401	Blood
ENSG00000181016.9	0.2256	6	0.00863435	0.0171606	0.503148	0.61486	55.6641	14	6.65541e-07	69.6641	0.196953	2	0.906217	0	1	1	0.890401	Caudate
ENSG00000100249.4	0.1876	6	0.00946802	0.0188186	0.503121	0.614879	82.2681	14	1.07172e-11	96.2681	26.1802	2	2.06554e-06	0	0.0628896	1	0.890401	Nucleus.Accumbens
ENSG00000272899.3	0.3252	6	-0.00719094	0.0142931	-0.503105	0.614891	57.7597	14	2.88751e-07	71.7597	2.2872	2	0.318669	0	1	1	0.890401	Nucleus.Accumbens
ENSG00000088836.12	0.3799	6	-0.00665239	0.0132242	-0.503048	0.61493	65.3231	14	1.33955e-08	79.3231	6.70359	2	0.0350215	0	1	1	0.890416	Cerebellum
ENSG00000110025.12	0.168	6	-0.0100004	0.019886	-0.502884	0.615046	58.0981	14	2.5216e-07	72.0981	2.64349	2	0.266669	0	1	1	0.890458	Amygdala
ENSG00000145428.14	0.194	6	0.00930557	0.0185055	0.502854	0.615067	59.3373	14	1.53263e-07	73.3373	3.59308	2	0.165872	0	1	1	0.890458	Hippocampus
ENSG00000248905.8	0.48	6	-0.00591426	0.0117647	-0.502711	0.615167	56.8641	14	4.12966e-07	70.8641	0.0258477	2	0.987159	0	1	1	0.890458	Hippocampus
ENSG00000248275.1	0.5206	6	0.00567896	0.0112967	0.502711	0.615168	57.0416	14	3.84735e-07	71.0416	1.35403	2	0.508131	0	1	1	0.890458	Blood
ENSG00000211454.13	0.4717	6	-0.00596564	0.0118677	-0.502677	0.615192	56.8846	14	4.09597e-07	70.8846	0.730517	2	0.694017	0	1	1	0.890458	Cerebellar.Hemisphere
ENSG00000068383.18	0.3237	6	0.0072014	0.0143262	0.502673	0.615195	57.9968	14	2.62598e-07	71.9968	2.4975	2	0.286863	0	1	1	0.890458	Cerebellar.Hemisphere
ENSG00000167748.10	0.1233	6	0.0116669	0.0232125	0.502613	0.615236	56.5898	14	4.60673e-07	70.5898	0.481227	2	0.786145	0	1	1	0.890458	Blood
ENSG00000248275.1	0.7078	6	0.00486788	0.0096883	0.50245	0.615351	57.0415	14	3.84753e-07	71.0415	1.35393	2	0.508157	0	1	1	0.890458	Hippocampus
ENSG00000248275.1	0.7972	6	0.00458681	0.00912891	0.502448	0.615352	57.0415	14	3.84754e-07	71.0415	1.35393	2	0.508157	0	1	1	0.890458	Putamen
ENSG00000248275.1	0.694	6	0.00491595	0.00978415	0.502441	0.615358	57.0416	14	3.84734e-07	71.0416	1.35405	2	0.508127	0	1	1	0.890458	Spine
ENSG00000248275.1	0.7957	6	0.00459104	0.00913751	0.502438	0.615359	57.0416	14	3.84732e-07	71.0416	1.35405	2	0.508127	0	1	1	0.890458	Caudate
ENSG00000248275.1	0.7036	6	0.00488225	0.00971717	0.502435	0.615361	57.0415	14	3.84756e-07	71.0415	1.35393	2	0.508158	0	1	1	0.890458	Hypothalamus
ENSG00000248275.1	0.7523	6	0.00472158	0.00939739	0.502435	0.615362	57.0415	14	3.84751e-07	71.0415	1.35393	2	0.508158	0	1	1	0.890458	Cortex
ENSG00000248275.1	0.676	6	0.00498076	0.00991356	0.502419	0.615373	57.0416	14	3.84738e-07	71.0416	1.35404	2	0.508128	0	1	1	0.890458	Substantia.Nigra
ENSG00000136999.4	0.1417	6	-0.0108777	0.021653	-0.502365	0.615411	57.3698	14	3.37481e-07	71.3698	0.793455	2	0.672517	0	1	1	0.890458	Putamen
ENSG00000243708.10	0.262	6	-0.0079988	0.015924	-0.502312	0.615448	60.1514	14	1.10359e-07	74.1514	1.99563	2	0.368685	0	1	1	0.890458	Caudate
ENSG00000232934.7	0.505	6	0.0057613	0.0114698	0.502301	0.615456	60.5956	14	9.22155e-08	74.5956	2.56212	2	0.277742	0	1	1	0.890458	Caudate
ENSG00000167088.10	0.0791	6	0.0145469	0.0289812	0.501941	0.615709	58.7644	14	1.92992e-07	72.7644	2.0104	2	0.365972	0	1	1	0.890753	Cerebellar.Hemisphere
ENSG00000107185.9	0.2289	6	-0.00855106	0.0170365	-0.501927	0.615719	78.8821	14	4.55844e-11	92.8821	3.21517	2	0.200371	0	1	1	0.890753	Frontal.Cortex
ENSG00000162669.15	0.4701	6	-0.00596483	0.011888	-0.501753	0.615841	58.8363	14	1.87494e-07	72.8363	1.69226	2	0.429072	0	1	1	0.890863	Frontal.Cortex
ENSG00000249484.8	0.1793	6	-0.00965802	0.0192492	-0.501736	0.615853	71.4999	14	1.03128e-09	85.4999	11.1182	2	0.00385224	0	1	1	0.890863	Caudate
ENSG00000166260.10	0.5197	6	0.00567184	0.0113065	0.501646	0.615917	57.1367	14	3.70406e-07	71.1367	1.0709	2	0.585407	0	1	1	0.890863	Cortex
ENSG00000102882.11	0.1349	6	0.0111322	0.0221921	0.501631	0.615927	55.5877	14	6.86036e-07	69.5877	0.145455	2	0.929854	0	1	1	0.890863	Cerebellum
ENSG00000142937.11	0.15	6	-0.0105566	0.0210454	-0.501612	0.615941	60.1202	14	1.11759e-07	74.1202	3.72574	2	0.155227	0	1	1	0.890863	Hippocampus
ENSG00000267065.2	0.3854	6	0.0065843	0.0131295	0.501491	0.616026	69.2672	14	2.61917e-09	83.2672	8.41828	2	0.0148591	0	1	1	0.890943	Hypothalamus
ENSG00000082258.12	0.2027	6	0.00907661	0.0181041	0.501358	0.616119	63.8964	14	2.40561e-08	77.8964	5.01027	2	0.0816644	0	1	1	0.891036	Cortex
ENSG00000124562.9	0.2619	6	-0.00798439	0.015927	-0.50131	0.616153	58.1904	14	2.43001e-07	72.1904	2.62745	2	0.268817	0	1	1	0.891042	Hippocampus
ENSG00000170667.14	0.3743	6	-0.00667546	0.0133227	-0.501059	0.61633	59.5045	14	1.43278e-07	73.5045	2.12213	2	0.346087	0	1	1	0.891175	Cortex
ENSG00000122642.10	0.2306	6	0.00850449	0.0169736	0.501043	0.616341	64.3278	14	2.01583e-08	78.3278	4.09199	2	0.129251	0	1	1	0.891175	Cerebellum
ENSG00000185418.15	0.2037	6	0.00904853	0.0180595	0.501039	0.616344	55.869	14	6.1357e-07	69.869	0.102336	2	0.950119	0	1	1	0.891175	Substantia.Nigra
ENSG00000068097.14	0.3819	6	-0.00660788	0.0131895	-0.500997	0.616374	60.4697	14	9.70364e-08	74.4697	4.64282	2	0.0981351	0	1	1	0.891175	Hippocampus
ENSG00000127993.15	0.283	6	0.00767568	0.0153218	0.500965	0.616396	66.3081	14	8.92741e-09	80.3081	9.56325	2	0.00838236	0	1	1	0.891175	Substantia.Nigra
ENSG00000175322.11	0.2935	6	-0.00753661	0.0150452	-0.50093	0.61642	56.5868	14	4.61216e-07	70.5868	1.1058	2	0.575279	0	1	1	0.891175	Substantia.Nigra
ENSG00000174516.14	0.0679	6	0.0156663	0.0312802	0.500836	0.616487	57.2988	14	3.47197e-07	71.2988	0.906024	2	0.63571	0	1	1	0.891229	Blood
ENSG00000110906.12	0.1656	6	-0.0100307	0.0200296	-0.500792	0.616518	60.1976	14	1.08321e-07	74.1976	2.08534	2	0.352512	0	1	1	0.891231	Blood
ENSG00000168658.18	0.3096	6	-0.00733402	0.0146488	-0.500656	0.616613	58.3197	14	2.3072e-07	72.3197	0.402669	2	0.817639	0	1	1	0.891277	Cortex
ENSG00000170632.13	0.6189	6	0.00518715	0.0103608	0.500652	0.616616	61.7119	14	5.86403e-08	75.7119	5.88337	2	0.0527769	0	1	1	0.891277	Cortex
ENSG00000273837.1	0.5355	6	-0.00557555	0.0111384	-0.500571	0.616673	58.3708	14	2.26035e-07	72.3708	2.82165	2	0.243941	0	1	1	0.891277	Blood
ENSG00000173699.15	0.354	6	0.00685738	0.0136994	0.500561	0.61668	56.7966	14	4.24239e-07	70.7966	1.09554	2	0.578237	0	1	1	0.891277	Hippocampus
ENSG00000186318.16	0.1908	6	-0.0093401	0.0186601	-0.500539	0.616696	57.3264	14	3.43382e-07	71.3264	1.17266	2	0.556364	0	1	1	0.891277	Blood
ENSG00000137500.9	0.1999	6	0.00912411	0.0182304	0.500488	0.616731	63.6038	14	2.71155e-08	77.6038	4.99674	2	0.0822188	0	1	1	0.891286	Hypothalamus
ENSG00000279253.1	0.159	6	0.0102261	0.0204411	0.500271	0.616884	60.7405	14	8.69605e-08	74.7405	3.70513	2	0.156834	0	1	1	0.891293	Putamen
ENSG00000117906.13	0.169	6	-0.00991886	0.0198271	-0.500267	0.616887	58.3707	14	2.26049e-07	72.3707	1.10611	2	0.575189	0	1	1	0.891293	Putamen
ENSG00000170852.10	0.4257	6	-0.00624916	0.0124925	-0.500232	0.616912	58.4504	14	2.1893e-07	72.4504	0.213864	2	0.898587	0	1	1	0.891293	Cerebellar.Hemisphere
ENSG00000180626.9	0.2506	6	-0.0081445	0.0162822	-0.50021	0.616927	57.4585	14	3.25722e-07	71.4585	1.32348	2	0.515954	0	1	1	0.891293	Amygdala
ENSG00000161542.16	0.3911	6	0.00651923	0.0130334	0.500193	0.616939	55.9097	14	6.03735e-07	69.9097	0.383899	2	0.825348	0	1	1	0.891293	Hippocampus
ENSG00000106733.20	0.8668	6	-0.00437883	0.00875474	-0.500166	0.616958	59.6531	14	1.34948e-07	73.6531	3.6635	2	0.160133	0	1	1	0.891293	Hippocampus
ENSG00000237765.6	0.4205	6	-0.00628593	0.0125695	-0.500092	0.61701	62.041	14	5.12971e-08	76.041	4.46774	2	0.107113	0	1	1	0.891293	Cerebellar.Hemisphere
ENSG00000231458.2	0.1745	6	-0.00975758	0.0195121	-0.500077	0.617021	57.0763	14	3.79451e-07	71.0763	1.19306	2	0.55072	0	1	1	0.891293	Cerebellar.Hemisphere
ENSG00000223534.1	0.3825	6	-0.00659056	0.0131791	-0.500077	0.617021	65.8509	14	1.07792e-08	79.8509	5.34012	2	0.069248	0	1	1	0.891293	Hypothalamus
ENSG00000246982.6	0.5829	6	0.00533866	0.0106759	0.500066	0.617028	56.2739	14	5.22387e-07	70.2739	0.828073	2	0.660977	0	1	1	0.891293	Cortex
ENSG00000081277.12	0.2964	6	0.00748543	0.0149714	0.499981	0.617089	57.2172	14	3.58696e-07	71.2172	0.714755	2	0.699509	0	1	1	0.891321	ACC
ENSG00000213753.10	0.476	6	0.00590626	0.0118141	0.499935	0.617121	55.5605	14	6.93466e-07	69.5605	0.11985	2	0.941835	0	1	1	0.891321	Hippocampus
ENSG00000260711.2	0.3681	6	-0.00671575	0.0134344	-0.49989	0.617152	60.0306	14	1.15879e-07	74.0306	3.81792	2	0.148235	0	1	1	0.891321	Cortex
ENSG00000259416.2	0.2862	6	0.00761454	0.0152359	0.499776	0.617233	56.8004	14	4.23585e-07	70.8004	0.777914	2	0.677763	0	1	1	0.891321	Substantia.Nigra
ENSG00000163444.11	0.2637	6	0.00793181	0.0158726	0.499717	0.617274	57.6207	14	3.05269e-07	71.6207	1.3317	2	0.513835	0	1	1	0.891321	Caudate
ENSG00000163444.11	0.5008	6	0.00575561	0.0115178	0.499713	0.617277	57.6207	14	3.05275e-07	71.6207	1.3317	2	0.513836	0	1	1	0.891321	Cerebellar.Hemisphere
ENSG00000163444.11	0.3903	6	0.00651964	0.0130468	0.499712	0.617278	57.6207	14	3.05274e-07	71.6207	1.3317	2	0.513836	0	1	1	0.891321	Cerebellum
ENSG00000163444.11	0.4248	6	0.0062491	0.0125058	0.499697	0.617288	57.6207	14	3.0527e-07	71.6207	1.33168	2	0.513841	0	1	1	0.891321	Cortex
ENSG00000085465.12	0.2263	6	-0.00855982	0.0171341	-0.499579	0.617372	56.7726	14	4.28301e-07	70.7726	0.344902	2	0.841599	0	1	1	0.891321	Nucleus.Accumbens
ENSG00000066654.13	0.0571	6	-0.0170409	0.0341105	-0.499579	0.617372	57.0388	14	3.85171e-07	71.0388	0.948403	2	0.622382	0	1	1	0.891321	Blood
ENSG00000173699.15	0.3324	6	0.00706263	0.0141375	0.499568	0.617379	56.8049	14	4.22825e-07	70.8049	1.11043	2	0.57395	0	1	1	0.891321	Caudate
ENSG00000244045.12	0.3339	6	-0.00704635	0.0141057	-0.49954	0.617399	61.697	14	5.89967e-08	75.697	4.73398	2	0.0937623	0	1	1	0.891321	Spine
ENSG00000069849.10	0.4911	6	0.00580831	0.011631	0.499381	0.617511	55.8642	14	6.14734e-07	69.8642	0.3837	2	0.825431	0	1	1	0.89135	ACC
ENSG00000265148.5	0.0711	6	-0.0152651	0.0305682	-0.499377	0.617514	60.9017	14	8.14646e-08	74.9017	3.29442	2	0.192586	0	1	1	0.89135	Blood
ENSG00000259762.1	0.1478	6	0.0105863	0.0212015	0.49932	0.617554	56.3234	14	5.12209e-07	70.3234	0.339469	2	0.843889	0	1	1	0.89135	Caudate
ENSG00000143158.10	0.1501	6	0.0105046	0.0210383	0.499309	0.617562	62.0352	14	5.14189e-08	76.0352	6.56012	2	0.037626	0	1	1	0.89135	Cortex
ENSG00000182324.6	0.558	6	0.00544815	0.0109115	0.499303	0.617566	56.9664	14	3.96455e-07	70.9664	0.908528	2	0.634915	0	1	1	0.89135	Substantia.Nigra
ENSG00000108187.15	0.1483	6	-0.0105672	0.0211657	-0.499261	0.617595	56.6608	14	4.47827e-07	70.6608	0.806788	2	0.668049	0	1	1	0.89135	Cerebellar.Hemisphere
ENSG00000242267.6	0.2512	6	0.00811715	0.0162627	0.499127	0.61769	56.3057	14	5.15829e-07	70.3057	0.741	2	0.690389	0	1	1	0.891424	Hypothalamus
ENSG00000015592.16	0.265	6	-0.00790227	0.0158336	-0.499083	0.617721	57.2897	14	3.48458e-07	71.2897	0.452459	2	0.797535	0	1	1	0.891424	ACC
ENSG00000231711.2	0.0834	6	-0.0140839	0.0282242	-0.499003	0.617777	62.388	14	4.45387e-08	76.388	6.53798	2	0.0380448	0	1	1	0.891424	Blood
ENSG00000154027.18	0.1852	6	-0.00945071	0.0189401	-0.498978	0.617795	60.8088	14	8.45905e-08	74.8088	3.37869	2	0.18464	0	1	1	0.891424	Hypothalamus
ENSG00000246982.6	0.572	6	0.00537754	0.0107771	0.498976	0.617796	55.6195	14	6.77424e-07	69.6195	0.176394	2	0.91558	0	1	1	0.891424	Substantia.Nigra
ENSG00000125656.8	0.392	6	-0.00649539	0.0130184	-0.498938	0.617823	59.1721	14	1.63802e-07	73.1721	1.80651	2	0.405249	0	1	1	0.891424	Amygdala
ENSG00000141569.10	0.3604	6	0.00677363	0.0135772	0.498897	0.617852	55.7011	14	6.55863e-07	69.7011	0.251462	2	0.881852	0	1	1	0.891424	Substantia.Nigra
ENSG00000247572.7	0.894	6	-0.0042998	0.00862053	-0.498786	0.61793	67.95	14	4.52685e-09	81.95	10.3652	2	0.00561352	0	1	1	0.891432	Spine
ENSG00000064933.17	0.2805	6	0.00767539	0.0153899	0.498729	0.61797	55.9859	14	5.85752e-07	69.9859	0.357096	2	0.836484	0	1	1	0.891432	Cerebellar.Hemisphere
ENSG00000232677.6	0.3336	6	-0.00703782	0.014112	-0.498711	0.617983	56.7025	14	4.40445e-07	70.7025	1.12833	2	0.568834	0	1	1	0.891432	Caudate
ENSG00000224597.9	0.206	6	-0.00895431	0.0179585	-0.498612	0.618053	57.9431	14	2.68318e-07	71.9431	2.35368	2	0.308251	0	1	1	0.891432	Frontal.Cortex
ENSG00000214736.7	0.1118	6	-0.012154	0.0243771	-0.49858	0.618075	64.0195	14	2.28733e-08	78.0195	4.58164	2	0.101183	0	1	1	0.891432	Blood
ENSG00000267065.2	0.4803	6	0.00586377	0.0117611	0.498576	0.618078	69.5945	14	2.28551e-09	83.5945	8.56293	2	0.0138224	0	1	1	0.891432	Cerebellum
ENSG00000161036.12	0.5196	6	-0.00563763	0.0113075	-0.498572	0.618081	63.7758	14	2.52736e-08	77.7758	5.44895	2	0.0655806	0	1	1	0.891432	Cerebellum
ENSG00000267065.2	0.3396	6	0.00697323	0.0139868	0.498558	0.618091	69.5945	14	2.28545e-09	83.5945	8.56303	2	0.0138217	0	1	1	0.891432	Nucleus.Accumbens
ENSG00000186020.12	0.212	6	0.00882458	0.0177025	0.498493	0.618136	60.062	14	1.14419e-07	74.062	4.17663	2	0.123896	0	1	1	0.891455	Cerebellar.Hemisphere
ENSG00000142233.11	0.2456	6	-0.0081975	0.0164471	-0.498417	0.61819	73.1186	14	5.22897e-10	87.1186	7.70926	2	0.0211815	0	1	1	0.89149	Cortex
ENSG00000213753.10	0.485	6	0.00583214	0.0117039	0.498306	0.618269	55.5619	14	6.93082e-07	69.5619	0.121253	2	0.941175	0	1	1	0.891525	Cerebellum
ENSG00000172828.12	0.6082	6	-0.00520763	0.0104515	-0.498265	0.618297	56.3173	14	5.13438e-07	70.3173	0.747861	2	0.688025	0	1	1	0.891525	Cerebellar.Hemisphere
ENSG00000230606.10	0.2583	6	-0.00798946	0.0160376	-0.498169	0.618365	64.411	14	1.94821e-08	78.411	8.79698	2	0.0122959	0	1	1	0.891525	Nucleus.Accumbens
ENSG00000075131.9	0.4959	6	-0.00576589	0.0115746	-0.498151	0.618378	56.6187	14	4.55402e-07	70.6187	1.0917	2	0.579349	0	1	1	0.891525	Frontal.Cortex
ENSG00000170832.12	0.0729	6	0.015038	0.0301885	0.498136	0.618388	63.0642	14	3.3805e-08	77.0642	6.4165	2	0.0404273	0	1	1	0.891525	Cortex
ENSG00000129103.17	0.248	6	-0.00815264	0.0163673	-0.498105	0.61841	56.3567	14	5.05451e-07	70.3567	0.828157	2	0.660949	0	1	1	0.891525	Spine
ENSG00000168398.6	0.37	6	-0.00667439	0.0133999	-0.498092	0.618419	58.7515	14	1.93995e-07	72.7515	0.845562	2	0.655222	0	1	1	0.891525	Putamen
ENSG00000159247.13	0.4481	6	-0.00606373	0.0121763	-0.497995	0.618488	57.0033	14	3.90668e-07	71.0033	0.891619	2	0.640306	0	1	1	0.891582	Hypothalamus
ENSG00000198718.12	0.1784	6	0.00960809	0.0192977	0.497888	0.618563	58.9938	14	1.75989e-07	72.9938	3.20907	2	0.200983	0	1	1	0.891648	Spine
ENSG00000183444.10	0.2492	6	-0.00812668	0.0163278	-0.497719	0.618682	60.3748	14	1.0083e-07	74.3748	4.75255	2	0.0928958	0	1	1	0.891675	Caudate
ENSG00000183444.10	0.3821	6	-0.0065628	0.013186	-0.497708	0.61869	60.3747	14	1.00837e-07	74.3747	4.75237	2	0.0929045	0	1	1	0.891675	Cortex
ENSG00000183444.10	0.2818	6	-0.007642	0.0153544	-0.497708	0.61869	60.3747	14	1.00837e-07	74.3747	4.75237	2	0.0929045	0	1	1	0.891675	Nucleus.Accumbens
ENSG00000154721.14	0.307	6	0.00732102	0.0147107	0.497666	0.618719	58.9697	14	1.77703e-07	72.9697	3.40165	2	0.182533	0	1	1	0.891675	Nucleus.Accumbens
ENSG00000171928.13	0.1308	6	0.0112147	0.0225372	0.49761	0.618759	58.7809	14	1.91712e-07	72.7809	2.32894	2	0.312088	0	1	1	0.891675	Blood
ENSG00000171928.13	0.2213	6	0.00862153	0.0173266	0.497591	0.618773	58.7809	14	1.91716e-07	72.7809	2.32888	2	0.312098	0	1	1	0.891675	Spine
ENSG00000169570.9	0.321	6	-0.00715822	0.0143863	-0.497571	0.618787	57.0946	14	3.76691e-07	71.0946	0.923878	2	0.630061	0	1	1	0.891675	Cerebellum
ENSG00000174165.7	0.233	6	-0.00840049	0.0168859	-0.497485	0.618847	57.3363	14	3.42024e-07	71.3363	1.37346	2	0.503219	0	1	1	0.891719	Amygdala
ENSG00000260306.1	0.7017	6	0.00483903	0.00973032	0.497315	0.618967	63.4314	14	2.90959e-08	77.4314	4.37577	2	0.112153	0	1	1	0.891851	Frontal.Cortex
ENSG00000184206.11	0.2522	6	-0.00806983	0.0162304	-0.497204	0.619045	58.2708	14	2.35291e-07	72.2708	2.81829	2	0.244352	0	1	1	0.891921	Amygdala
ENSG00000214491.8	0.353	6	0.00681999	0.0137188	0.497128	0.619099	58.7927	14	1.9081e-07	72.7927	2.81325	2	0.244969	0	1	1	0.891941	Spine
ENSG00000197712.11	0.2998	6	-0.00739999	0.0148863	-0.497101	0.619118	57.9181	14	2.7101e-07	71.9181	1.29668	2	0.522914	0	1	1	0.891941	Cerebellar.Hemisphere
ENSG00000238228.1	0.1339	6	-0.0110709	0.0222748	-0.497014	0.619179	59.3693	14	1.51301e-07	73.3693	3.2496	2	0.196951	0	1	1	0.891983	Cerebellum
ENSG00000112599.8	0.2866	6	0.00756659	0.0152253	0.496976	0.619206	61.0699	14	7.60972e-08	75.0699	2.47792	2	0.289685	0	1	1	0.891983	Hippocampus
ENSG00000076864.19	0.2022	6	-0.0090057	0.0181264	-0.496827	0.619311	56.836	14	4.17612e-07	70.836	1.31333	2	0.518578	0	1	1	0.892087	Cerebellum
ENSG00000213753.10	0.552	6	0.00545013	0.0109707	0.496791	0.619336	55.5349	14	7.0054e-07	69.5349	0.0645841	2	0.968224	0	1	1	0.892087	Substantia.Nigra
ENSG00000188596.10	0.2403	6	0.00825843	0.0166275	0.496674	0.619419	64.3259	14	2.01746e-08	78.3259	1.81515	2	0.403502	0	1	1	0.892105	Cortex
ENSG00000120008.15	0.353	6	-0.00681353	0.0137188	-0.496657	0.619431	63.9445	14	2.35872e-08	77.9445	3.72451	2	0.155322	0	1	1	0.892105	ACC
ENSG00000227165.7	0.3089	6	-0.00728355	0.0146654	-0.496648	0.619437	63.9444	14	2.35882e-08	77.9444	3.72445	2	0.155327	0	1	1	0.892105	Hypothalamus
ENSG00000214435.7	0.609	6	0.00518662	0.0104446	0.496581	0.619484	61.3082	14	6.90856e-08	75.3082	5.18527	2	0.0748228	0	1	1	0.892131	ACC
ENSG00000260685.1	0.2919	6	0.00749068	0.0150864	0.496518	0.619529	60.3554	14	1.01627e-07	74.3554	0.880799	2	0.643779	0	1	1	0.892153	Hypothalamus
ENSG00000160323.18	0.2511	6	-0.00807332	0.016266	-0.496333	0.61966	60.4371	14	9.83226e-08	74.4371	1.08747	2	0.580577	0	1	1	0.89223	Hypothalamus
ENSG00000171928.13	0.3378	6	0.00695854	0.014024	0.496186	0.619763	58.7834	14	1.9152e-07	72.7834	2.33441	2	0.311236	0	1	1	0.89223	Cerebellar.Hemisphere
ENSG00000156869.12	0.1394	6	-0.0108309	0.0218309	-0.496125	0.619806	59.442	14	1.46932e-07	73.442	3.98158	2	0.136588	0	1	1	0.89223	Blood
ENSG00000106066.14	0.3603	6	0.00673678	0.0135791	0.496114	0.619814	60.6524	14	9.01192e-08	74.6524	4.9341	2	0.0848349	0	1	1	0.89223	Blood
ENSG00000239900.12	0.249	6	0.00810348	0.0163344	0.496099	0.619825	60.1924	14	1.08547e-07	74.1924	3.17683	2	0.204249	0	1	1	0.89223	Putamen
ENSG00000107937.18	0.0941	6	0.0131805	0.0265711	0.496045	0.619862	57.411	14	3.31969e-07	71.411	1.87754	2	0.391109	0	1	1	0.89223	Blood
ENSG00000106258.13	0.1698	6	0.00981073	0.0197804	0.495983	0.619906	60.0374	14	1.15562e-07	74.0374	4.03194	2	0.133191	0	1	1	0.89223	Cerebellar.Hemisphere
ENSG00000221990.4	0.4636	6	-0.00593741	0.011971	-0.495982	0.619907	59.8003	14	1.27169e-07	73.8003	0.425801	2	0.808237	0	1	1	0.89223	Caudate
ENSG00000263627.1	0.482	6	0.0058215	0.0117403	0.495856	0.619996	56.0497	14	5.71081e-07	70.0497	0.600577	2	0.740605	0	1	1	0.89223	Cortex
ENSG00000267213.4	0.2597	6	-0.00793055	0.0159944	-0.495834	0.620012	72.586	14	6.54047e-10	86.586	17.1063	2	0.000192933	0	1	1	0.89223	Hypothalamus
ENSG00000263627.1	0.2383	6	0.00827788	0.0166971	0.495768	0.620058	56.0497	14	5.71071e-07	70.0497	0.600453	2	0.74065	0	1	1	0.89223	Cerebellar.Hemisphere
ENSG00000114988.11	0.1826	6	0.0094555	0.0190745	0.495714	0.620096	56.5011	14	4.77238e-07	70.5011	0.298209	2	0.861479	0	1	1	0.89223	Caudate
ENSG00000211689.7	0.4612	6	-0.00594899	0.0120021	-0.495662	0.620133	63.9708	14	2.33345e-08	77.9708	7.06953	2	0.0291657	0	1	1	0.89223	Hippocampus
ENSG00000113812.13	0.2903	6	-0.00749809	0.0151279	-0.495646	0.620144	57.6175	14	3.05662e-07	71.6175	2.15751	2	0.340019	0	1	1	0.89223	Cortex
ENSG00000184227.7	0.474	6	-0.00586777	0.011839	-0.495632	0.620154	61.641	14	6.03552e-08	75.641	5.28497	2	0.0711842	0	1	1	0.89223	Cerebellar.Hemisphere
ENSG00000089177.18	0.482	6	-0.00581886	0.0117403	-0.495632	0.620154	58.9055	14	1.82348e-07	72.9055	3.45882	2	0.177389	0	1	1	0.89223	Cerebellar.Hemisphere
ENSG00000263627.1	0.5641	6	0.0053784	0.0108524	0.495597	0.620179	56.0506	14	5.70878e-07	70.0506	0.600505	2	0.740631	0	1	1	0.89223	Substantia.Nigra
ENSG00000014919.12	0.333	6	-0.00699954	0.0141247	-0.495551	0.620211	55.5046	14	7.09003e-07	69.5046	0.0631788	2	0.968904	0	1	1	0.89223	Substantia.Nigra
ENSG00000271643.1	0.1924	6	0.00920815	0.0185823	0.495532	0.620224	68.1408	14	4.18246e-09	82.1408	2.3923	2	0.302355	0	1	1	0.89223	Putamen
ENSG00000128872.9	0.206	6	-0.00889745	0.0179585	-0.495446	0.620285	56.9064	14	4.06052e-07	70.9064	1.32324	2	0.516015	0	1	1	0.89223	ACC
ENSG00000129158.10	0.35	6	0.00682513	0.0137774	0.495385	0.620328	62.618	14	4.05541e-08	76.618	7.07216	2	0.0291272	0	1	1	0.89223	Amygdala
ENSG00000228549.3	0.207	6	0.00887451	0.017915	0.495366	0.620342	56.6088	14	4.57189e-07	70.6088	0.216663	2	0.89733	0	1	1	0.89223	Cerebellum
ENSG00000171928.13	0.2398	6	0.00824415	0.0166448	0.495299	0.620389	58.7769	14	1.92026e-07	72.7769	2.33353	2	0.311372	0	1	1	0.89223	Cortex
ENSG00000171928.13	0.3534	6	0.006791	0.013711	0.495295	0.620392	58.7769	14	1.92024e-07	72.7769	2.33356	2	0.311368	0	1	1	0.89223	Cerebellum
ENSG00000280255.1	0.8554	6	0.00436468	0.00881289	0.495262	0.620415	60.7801	14	8.55803e-08	74.7801	1.29688	2	0.522862	0	1	1	0.89223	Caudate
ENSG00000197734.8	0.1832	6	0.00943063	0.0190432	0.495222	0.620443	57.8609	14	2.77295e-07	71.8609	0.0945376	2	0.953831	0	1	1	0.89223	Nucleus.Accumbens
ENSG00000166900.15	0.1624	6	-0.0100151	0.020226	-0.495158	0.620489	58.7481	14	1.94259e-07	72.7481	1.87421	2	0.391761	0	1	1	0.89223	Putamen
ENSG00000242852.6	0.3303	6	0.0070225	0.0141824	0.495157	0.620489	56.9696	14	3.95945e-07	70.9696	1.49366	2	0.473866	0	1	1	0.89223	Frontal.Cortex
ENSG00000267309.1	0.1123	6	-0.012043	0.0243228	-0.495132	0.620507	59.3182	14	1.54449e-07	73.3182	3.7021	2	0.157072	0	1	1	0.89223	Cerebellum
ENSG00000226686.7	0.5847	6	0.00527782	0.0106595	0.49513	0.620509	58.6282	14	2.03845e-07	72.6282	1.76569	2	0.413605	0	1	1	0.89223	Cerebellum
ENSG00000213753.10	0.4779	6	0.00583766	0.0117906	0.495114	0.62052	55.5345	14	7.00654e-07	69.5345	0.0632368	2	0.968876	0	1	1	0.89223	Frontal.Cortex
ENSG00000213753.10	0.4127	6	0.00628174	0.0126878	0.495102	0.620528	55.5344	14	7.00669e-07	69.5344	0.0632333	2	0.968878	0	1	1	0.89223	Hypothalamus
ENSG00000225937.1	0.5649	6	0.00536804	0.0108447	0.494993	0.620605	56.5446	14	4.6904e-07	70.5446	0.796268	2	0.671572	0	1	1	0.89223	Cerebellum
ENSG00000163875.15	0.1821	6	-0.00945375	0.0191006	-0.494944	0.62064	57.3575	14	3.3915e-07	71.3575	1.79477	2	0.407635	0	1	1	0.89223	Cerebellum
ENSG00000138400.12	0.4227	6	0.0062042	0.0125368	0.494879	0.620685	64.1884	14	2.13436e-08	78.1884	1.12668	2	0.569304	0	1	1	0.89223	Putamen
ENSG00000160285.14	0.2855	6	-0.00754801	0.0152546	-0.494803	0.620739	59.6324	14	1.3608e-07	73.6324	3.93636	2	0.139711	0	1	1	0.89223	Cortex
ENSG00000241043.1	0.494	6	-0.00573765	0.0115968	-0.494762	0.620768	57.1486	14	3.68648e-07	71.1486	1.69974	2	0.427471	0	1	1	0.89223	Spine
ENSG00000171928.13	0.2537	6	0.00800592	0.0161824	0.494731	0.62079	58.7784	14	1.91908e-07	72.7784	2.33483	2	0.31117	0	1	1	0.89223	Frontal.Cortex
ENSG00000101247.17	0.145	6	-0.0105892	0.0214052	-0.494702	0.62081	58.5853	14	2.07384e-07	72.5853	2.9179	2	0.23248	0	1	1	0.89223	Cerebellum
ENSG00000188511.12	0.407	6	0.00632011	0.0127763	0.494674	0.62083	60.5029	14	9.574e-08	74.5029	4.82884	2	0.089419	0	1	1	0.89223	Hypothalamus
ENSG00000282860.1	0.2018	6	0.00897555	0.0181444	0.494674	0.620831	59.2834	14	1.56625e-07	73.2834	2.63018	2	0.26845	0	1	1	0.89223	Cortex
ENSG00000182566.13	0.313	6	-0.00720679	0.014569	-0.494665	0.620836	57.0635	14	3.81392e-07	71.0635	1.59986	2	0.449361	0	1	1	0.89223	Blood
ENSG00000148225.15	0.2984	6	-0.00738087	0.0149212	-0.494657	0.620842	61.5353	14	6.30037e-08	75.5353	5.79066	2	0.0552807	0	1	1	0.89223	Cortex
ENSG00000226686.7	0.8916	6	0.00426839	0.00863212	0.494478	0.620969	58.618	14	2.04683e-07	72.618	1.71369	2	0.424499	0	1	1	0.89237	Nucleus.Accumbens
ENSG00000076513.16	0.0479	6	-0.0184135	0.0372427	-0.494421	0.621009	56.0677	14	5.67008e-07	70.0677	0.34528	2	0.84144	0	1	1	0.892386	Blood
ENSG00000196588.14	0.128	6	0.0112628	0.0227823	0.494367	0.621047	58.4443	14	2.1947e-07	72.4443	1.18262	2	0.553601	0	1	1	0.892398	Amygdala
ENSG00000149091.15	0.0196	6	0.0287809	0.0582248	0.494308	0.621089	76.8333	14	1.08914e-10	90.8333	14.7462	2	0.000627925	0	1	1	0.892416	Blood
ENSG00000135929.8	0.1262	6	0.0113375	0.0229442	0.494133	0.621212	59.5162	14	1.42604e-07	73.5162	3.74501	2	0.153738	0	1	1	0.892491	Blood
ENSG00000160439.15	0.297	6	0.00739041	0.0149563	0.494133	0.621212	58.709	14	1.97335e-07	72.709	1.75941	2	0.414906	0	1	1	0.892491	Cerebellar.Hemisphere
ENSG00000259416.2	0.2813	6	0.00759349	0.015368	0.49411	0.621229	56.1855	14	5.41076e-07	70.1855	0.745657	2	0.688783	0	1	1	0.892491	Cortex
ENSG00000177234.7	0.8973	6	0.00425092	0.00860466	0.494025	0.621289	60.5846	14	9.26261e-08	74.5846	4.98011	2	0.0829056	0	1	1	0.892531	Cerebellum
ENSG00000174442.11	0.2067	6	-0.00885556	0.017928	-0.493951	0.621341	56.0152	14	5.78971e-07	70.0152	0.326023	2	0.849581	0	1	1	0.892531	Frontal.Cortex
ENSG00000141295.13	0.3027	6	0.00731771	0.0148148	0.493945	0.621345	57.881	14	2.75071e-07	71.881	2.25061	2	0.324553	0	1	1	0.892531	Substantia.Nigra
ENSG00000279759.1	0.0311	6	-0.0228203	0.0462206	-0.493726	0.6215	59.9583	14	1.19313e-07	73.9583	2.61232	2	0.270858	0	1	1	0.892711	Blood
ENSG00000163749.17	0.24	6	-0.00821289	0.0166378	-0.493627	0.62157	59.9278	14	1.20791e-07	73.9278	3.53329	2	0.170905	0	1	1	0.89273	Spine
ENSG00000142156.14	0.1558	6	-0.0101917	0.02065	-0.493544	0.621628	56.0439	14	5.72391e-07	70.0439	0.554955	2	0.757693	0	1	1	0.89273	Blood
ENSG00000263627.1	0.5578	6	0.00538605	0.0109135	0.493523	0.621643	56.1067	14	5.5829e-07	70.1067	0.656174	2	0.7203	0	1	1	0.89273	Nucleus.Accumbens
ENSG00000086991.12	0.1543	6	0.0102403	0.0207501	0.493508	0.621654	64.7928	14	1.66572e-08	78.7928	3.49431	2	0.174269	0	1	1	0.89273	Hippocampus
ENSG00000085978.21	0.238	6	0.0082452	0.0167076	0.4935	0.621659	56.2554	14	5.26234e-07	70.2554	0.0110018	2	0.994514	0	1	1	0.89273	Spine
ENSG00000226874.1	0.4467	6	-0.00601758	0.0121954	-0.493432	0.621708	59.8583	14	1.24228e-07	73.8583	4.39838	2	0.110893	0	1	1	0.892757	Blood
ENSG00000148600.14	0.486	6	-0.00576809	0.0116919	-0.493341	0.621771	55.7114	14	6.53192e-07	69.7114	0.2363	2	0.888563	0	1	1	0.892807	Amygdala
ENSG00000207399.1	0.154	6	-0.0102417	0.0207703	-0.493093	0.621947	59.1067	14	1.68171e-07	73.1067	3.51679	2	0.172321	0	1	1	0.892914	Cerebellum
ENSG00000240720.7	0.0811	6	0.0141108	0.0286216	0.493014	0.622003	68.2784	14	3.95039e-09	82.2784	2.92038	2	0.232193	0	1	1	0.892914	Nucleus.Accumbens
ENSG00000185479.5	0.519	6	-0.00557771	0.0113141	-0.492989	0.62202	59.64	14	1.3566e-07	73.64	1.04562	2	0.592851	0	1	1	0.892914	Spine
ENSG00000159658.10	0.1656	6	0.00987368	0.0200296	0.492953	0.622046	57.5251	14	3.1717e-07	71.5251	1.13163	2	0.567897	0	1	1	0.892914	Cerebellum
ENSG00000233929.1	0.0807	6	0.0141423	0.0286924	0.492892	0.622089	56.1052	14	5.58628e-07	70.1052	0.470506	2	0.790371	0	1	1	0.892914	Blood
ENSG00000248275.1	0.8015	6	0.00448739	0.00910439	0.492882	0.622096	56.6677	14	4.46591e-07	70.6677	1.03412	2	0.596272	0	1	1	0.892914	Nucleus.Accumbens
ENSG00000108424.9	0.1161	6	-0.0117904	0.0239214	-0.492881	0.622097	59.6597	14	1.34589e-07	73.6597	4.16518	2	0.124607	0	1	1	0.892914	Nucleus.Accumbens
ENSG00000251518.1	0.302	6	0.00731018	0.014832	0.492866	0.622107	67.5616	14	5.31736e-09	81.5616	8.88598	2	0.0117607	0	1	1	0.892914	Cerebellum
ENSG00000163053.10	0.196	6	-0.00907404	0.0184109	-0.492862	0.62211	57.8076	14	2.83268e-07	71.8076	2.16942	2	0.338	0	1	1	0.892914	Frontal.Cortex
ENSG00000114805.16	0.0937	6	-0.013118	0.0266277	-0.492645	0.622263	68.1133	14	4.23033e-09	82.1133	11.0781	2	0.00393034	0	1	1	0.89308	Cerebellum
ENSG00000205209.7	0.2219	6	-0.00852308	0.0173031	-0.492575	0.622313	56.3973	14	4.97351e-07	70.3973	0.953238	2	0.620879	0	1	1	0.89308	Caudate
ENSG00000237772.1	0.0417	6	-0.0196604	0.0399155	-0.492549	0.622331	65.1677	14	1.42791e-08	79.1677	8.59114	2	0.0136288	0	1	1	0.89308	Blood
ENSG00000253497.1	0.1703	6	-0.00972816	0.0197513	-0.492532	0.622343	62.0272	14	5.1586e-08	76.0272	6.48935	2	0.0389812	0	1	1	0.89308	Blood
ENSG00000182993.3	0.391	6	0.00641901	0.0130351	0.492441	0.622408	63.2584	14	3.12283e-08	77.2584	6.0727	2	0.0480097	0	1	1	0.893098	Caudate
ENSG00000226686.7	0.874	6	0.00429254	0.0087186	0.492343	0.622477	58.3938	14	2.23959e-07	72.3938	1.67939	2	0.431843	0	1	1	0.893098	Substantia.Nigra
ENSG00000226686.7	0.8521	6	0.00434734	0.00882993	0.492341	0.622478	58.3938	14	2.23958e-07	72.3938	1.67945	2	0.43183	0	1	1	0.893098	ACC
ENSG00000226686.7	0.8847	6	0.00426643	0.00866572	0.492334	0.622483	58.3938	14	2.2396e-07	72.3938	1.67946	2	0.431826	0	1	1	0.893098	Cortex
ENSG00000237840.6	0.164	6	0.00990869	0.0201271	0.492307	0.622503	61.3196	14	6.87672e-08	75.3196	3.59881	2	0.165397	0	1	1	0.893098	Putamen
ENSG00000264920.1	0.502	6	-0.00566229	0.011504	-0.4922	0.622578	59.4578	14	1.46e-07	73.4578	3.9509	2	0.138699	0	1	1	0.893128	Spine
ENSG00000085415.15	0.0514	6	0.0176955	0.0359523	0.492194	0.622582	61.2887	14	6.96347e-08	75.2887	0.624924	2	0.731643	0	1	1	0.893128	Blood
ENSG00000175567.8	0.2232	6	0.00848988	0.0172527	0.492091	0.622655	57.087	14	3.77833e-07	71.087	0.738278	2	0.691329	0	1	1	0.893163	Frontal.Cortex
ENSG00000161036.12	0.2203	6	-0.00854532	0.0173658	-0.492077	0.622665	64.2563	14	2.0758e-08	78.2563	6.08398	2	0.0477398	0	1	1	0.893163	Cortex
ENSG00000092067.5	0.2293	6	0.0083723	0.0170216	0.491863	0.622817	57.7843	14	2.85927e-07	71.7843	1.46818	2	0.479943	0	1	1	0.893259	Cerebellum
ENSG00000273240.1	0.198	6	0.00900931	0.0183177	0.491837	0.622835	55.9493	14	5.94329e-07	69.9493	0.501193	2	0.778336	0	1	1	0.893259	Substantia.Nigra
ENSG00000168505.6	0.2461	6	-0.00808082	0.0164304	-0.491822	0.622845	61.7525	14	5.76821e-08	75.7525	5.3365	2	0.0693734	0	1	1	0.893259	Cerebellar.Hemisphere
ENSG00000112425.14	0.254	6	-0.00795131	0.0161728	-0.491646	0.622969	64.842	14	1.63239e-08	78.842	7.73623	2	0.0208977	0	1	1	0.893259	Spine
ENSG00000119711.12	0.1141	6	-0.0118635	0.0241302	-0.491646	0.62297	56.0378	14	5.73797e-07	70.0378	0.3397	2	0.843791	0	1	1	0.893259	Cerebellum
ENSG00000011590.13	0.634	6	0.00503263	0.0102367	0.491629	0.622982	60.1647	14	1.0977e-07	74.1647	1.53652	2	0.46382	0	1	1	0.893259	Spine
ENSG00000231663.1	0.3901	6	0.00641446	0.0130501	0.491525	0.623055	56.3032	14	5.1633e-07	70.3032	0.354775	2	0.837455	0	1	1	0.893259	Frontal.Cortex
ENSG00000245680.9	0.0795	6	-0.0142089	0.0289082	-0.491517	0.623061	70.4348	14	1.60988e-09	84.4348	14.8337	2	0.000601038	0	1	1	0.893259	Hypothalamus
ENSG00000244041.7	0.2875	6	0.0074716	0.0152014	0.491508	0.623067	55.7762	14	6.36595e-07	69.7762	0.162292	2	0.922059	0	1	1	0.893259	Nucleus.Accumbens
ENSG00000236144.6	0.4211	6	0.00617341	0.0125606	0.49149	0.62308	56.9935	14	3.92196e-07	70.9935	1.49369	2	0.47386	0	1	1	0.893259	Frontal.Cortex
ENSG00000206535.7	0.3651	6	-0.00662923	0.0134895	-0.491436	0.623118	58.1247	14	2.49481e-07	72.1247	1.08216	2	0.582118	0	1	1	0.893259	Nucleus.Accumbens
ENSG00000160325.14	0.353	6	-0.00674168	0.0137188	-0.49142	0.623129	60.1773	14	1.0921e-07	74.1773	0.977965	2	0.61325	0	1	1	0.893259	Spine
ENSG00000258130.7	0.2121	6	0.0086969	0.0176983	0.491396	0.623146	60.9736	14	7.91272e-08	74.9736	3.82677	2	0.14758	0	1	1	0.893259	Cortex
ENSG00000197594.11	0.273	6	-0.0076653	0.0155999	-0.491369	0.623166	63.2943	14	3.07726e-08	77.2943	4.13523	2	0.126487	0	1	1	0.893259	Cerebellar.Hemisphere
ENSG00000165502.6	0.5242	6	-0.00553157	0.0112578	-0.491354	0.623176	57.7012	14	2.95596e-07	71.7012	1.77643	2	0.41139	0	1	1	0.893259	Caudate
ENSG00000184385.2	0.359	6	0.00668318	0.0136036	0.491278	0.623229	55.5115	14	7.0707e-07	69.5115	0.0473285	2	0.976614	0	1	1	0.893259	Putamen
ENSG00000177409.11	0.1872	6	0.00925376	0.0188386	0.491211	0.623277	56.9652	14	3.96653e-07	70.9652	1.40518	2	0.4953	0	1	1	0.893259	Caudate
ENSG00000115648.13	0.2735	6	-0.00765414	0.0155856	-0.491104	0.623353	56.2089	14	5.36064e-07	70.2089	0.70327	2	0.703537	0	1	1	0.893259	Hypothalamus
ENSG00000254352.1	0.302	6	0.0072835	0.014832	0.491067	0.623379	60.0927	14	1.13008e-07	74.0927	4.6189	2	0.099316	0	1	1	0.893259	Substantia.Nigra
ENSG00000183648.9	0.1618	6	-0.00994916	0.0202635	-0.49099	0.623434	58.347	14	2.282e-07	72.347	2.84761	2	0.240796	0	1	1	0.893259	Blood
ENSG00000138161.13	0.2693	6	0.0077112	0.0157067	0.49095	0.623462	60.6972	14	8.84992e-08	74.6972	2.35924	2	0.307396	0	1	1	0.893259	Nucleus.Accumbens
ENSG00000108963.17	0.5281	6	0.00550586	0.0112162	0.490886	0.623507	65.4139	14	1.29042e-08	79.4139	4.32048	2	0.115298	0	1	1	0.893259	Cortex
ENSG00000065060.16	0.306	6	0.00723208	0.0147347	0.490819	0.623554	58.2282	14	2.39337e-07	72.2282	2.65011	2	0.265788	0	1	1	0.893259	Spine
ENSG00000227165.7	0.337	6	-0.00689138	0.0140407	-0.490815	0.623557	56.0457	14	5.71987e-07	70.0457	0.273777	2	0.872068	0	1	1	0.893259	ACC
ENSG00000169026.12	0.2762	6	0.00761156	0.0155092	0.490776	0.623585	62.1482	14	4.9107e-08	76.1482	6.63739	2	0.0362001	0	1	1	0.893259	Cerebellar.Hemisphere
ENSG00000163362.10	0.0691	6	0.0152155	0.0310075	0.490705	0.623635	57.2447	14	3.54778e-07	71.2447	1.47706	2	0.477815	0	1	1	0.893259	Blood
ENSG00000137877.9	0.2701	6	-0.00769557	0.0156834	-0.490682	0.623651	56.4131	14	4.94251e-07	70.4131	0.964634	2	0.617351	0	1	1	0.893259	Cortex
ENSG00000065060.16	0.1713	6	0.00966271	0.0196936	0.490653	0.623672	58.0381	14	2.58297e-07	72.0381	2.54258	2	0.28047	0	1	1	0.893259	Frontal.Cortex
ENSG00000116396.14	0.2619	6	0.00781456	0.015927	0.490647	0.623676	57.7164	14	2.938e-07	71.7164	1.27307	2	0.529123	0	1	1	0.893259	Cerebellar.Hemisphere
ENSG00000254352.1	0.329	6	0.00697211	0.0142103	0.490636	0.623684	60.0887	14	1.13189e-07	74.0887	4.61487	2	0.0995163	0	1	1	0.893259	Spine
ENSG00000066027.11	0.3108	6	-0.00717332	0.0146205	-0.490635	0.623684	57.7803	14	2.86381e-07	71.7803	2.20934	2	0.33132	0	1	1	0.893259	Blood
ENSG00000254352.1	0.2045	6	0.00884251	0.0180242	0.490591	0.623716	60.0894	14	1.13158e-07	74.0894	4.61556	2	0.0994821	0	1	1	0.893259	ACC
ENSG00000198342.9	0.0382	6	0.0204586	0.0417042	0.490565	0.623734	58.9524	14	1.78941e-07	72.9524	2.84114	2	0.241577	0	1	1	0.893259	Blood
ENSG00000053372.4	0.3223	6	0.00704313	0.0143573	0.490562	0.623736	58.3138	14	2.31266e-07	72.3138	0.10553	2	0.948603	0	1	1	0.893259	Caudate
ENSG00000235652.7	0.223	6	-0.00846675	0.0172604	-0.490531	0.623759	65.0579	14	1.49382e-08	79.0579	9.38376	2	0.00916941	0	1	1	0.893259	Amygdala
ENSG00000175782.9	0.1999	6	0.00894179	0.0182304	0.490488	0.623789	56.7792	14	4.27189e-07	70.7792	1.33811	2	0.512193	0	1	1	0.89326	Cerebellum
ENSG00000174165.7	0.5693	6	0.00529808	0.0108027	0.490441	0.623822	57.3209	14	3.44134e-07	71.3209	0.904191	2	0.636293	0	1	1	0.893265	Frontal.Cortex
ENSG00000091436.16	0.0541	6	-0.0171797	0.0350436	-0.490237	0.623966	59.4067	14	1.49035e-07	73.4067	3.96094	2	0.138004	0	1	1	0.893382	Blood
ENSG00000171150.7	0.0808	6	-0.0140566	0.0286747	-0.490211	0.623985	59.5705	14	1.3952e-07	73.5705	4.12581	2	0.127084	0	1	1	0.893382	Blood
ENSG00000154845.15	0.254	6	0.00792763	0.0161728	0.490182	0.624005	58.827	14	1.882e-07	72.827	0.926597	2	0.629205	0	1	1	0.893382	Caudate
ENSG00000156398.12	0.1117	6	-0.0119532	0.0243881	-0.490127	0.624044	69.3424	14	2.53845e-09	83.3424	13.8744	2	0.000970976	0	1	1	0.893382	Cortex
ENSG00000185823.3	0.3532	6	0.00672116	0.0137149	0.490063	0.624089	58.703	14	1.9781e-07	72.703	2.89689	2	0.234935	0	1	1	0.893382	Hippocampus
ENSG00000259905.5	0.0999	6	0.0126377	0.0257882	0.490058	0.624093	58.7031	14	1.97803e-07	72.7031	2.897	2	0.234922	0	1	1	0.893382	Cerebellum
ENSG00000122008.15	0.1913	6	-0.00913215	0.0186357	-0.490036	0.624109	58.6378	14	2.03063e-07	72.6378	3.19417	2	0.202486	0	1	1	0.893382	Cerebellum
ENSG00000187266.13	0.0861	6	-0.01361	0.0277781	-0.489952	0.624168	57.0361	14	3.85586e-07	71.0361	1.11524	2	0.57257	0	1	1	0.893425	Blood
ENSG00000197535.14	0.1283	6	-0.0111475	0.0227557	-0.489878	0.62422	63.499	14	2.83029e-08	77.499	7.5024	2	0.0234896	0	1	1	0.893446	Hippocampus
ENSG00000103494.12	0.2862	6	0.00746177	0.0152359	0.489749	0.624311	60.136	14	1.11047e-07	74.136	4.29244	2	0.116925	0	1	1	0.893446	Frontal.Cortex
ENSG00000023909.9	0.1906	6	0.0091431	0.0186699	0.489725	0.624328	60.2765	14	1.0492e-07	74.2765	3.9086	2	0.141663	0	1	1	0.893446	Caudate
ENSG00000023909.9	0.181	6	0.00938238	0.0191586	0.489722	0.62433	60.2765	14	1.04921e-07	74.2765	3.9086	2	0.141663	0	1	1	0.893446	Nucleus.Accumbens
ENSG00000254986.7	0.1094	6	0.0120673	0.024643	0.489684	0.624357	57.3766	14	3.36568e-07	71.3766	0.977777	2	0.613308	0	1	1	0.893446	Caudate
ENSG00000164610.8	0.354	6	-0.00670796	0.0136994	-0.489654	0.624379	63.8595	14	2.4422e-08	77.8595	3.89528	2	0.14261	0	1	1	0.893446	Putamen
ENSG00000103044.10	0.1164	6	-0.0116975	0.0238906	-0.489626	0.624399	61.3156	14	6.88799e-08	75.3156	2.43262	2	0.296321	0	1	1	0.893446	Putamen
ENSG00000105185.11	0.3223	6	0.00702933	0.0143573	0.4896	0.624417	56.265	14	5.24235e-07	70.265	0.0619527	2	0.969499	0	1	1	0.893446	Amygdala
ENSG00000137877.9	0.466	6	-0.00584441	0.0119402	-0.489475	0.624505	56.808	14	4.22313e-07	70.808	1.29577	2	0.523151	0	1	1	0.893476	Putamen
ENSG00000271788.1	0.0971	6	-0.0128021	0.0261574	-0.489426	0.62454	56.329	14	5.11059e-07	70.329	0.0351663	2	0.982571	0	1	1	0.893476	Nucleus.Accumbens
ENSG00000011590.13	0.322	6	0.00702988	0.014364	0.48941	0.624552	60.1641	14	1.09794e-07	74.1641	1.53583	2	0.46398	0	1	1	0.893476	Hippocampus
ENSG00000112137.17	0.672	6	-0.00486614	0.009943	-0.489404	0.624556	60.5271	14	9.48059e-08	74.5271	1.63398	2	0.441759	0	1	1	0.893476	Substantia.Nigra
ENSG00000147679.11	0.2107	6	0.00868762	0.017757	0.48925	0.624665	60.1902	14	1.08642e-07	74.1902	1.67483	2	0.432828	0	1	1	0.893585	Caudate
ENSG00000215190.9	0.834	6	-0.00436634	0.00892522	-0.489213	0.624691	56.5675	14	4.64774e-07	70.5675	0.875117	2	0.645611	0	1	1	0.893585	Spine
ENSG00000160325.14	0.2555	6	-0.00788748	0.0161253	-0.489137	0.624744	60.251	14	1.06008e-07	74.251	0.984586	2	0.611223	0	1	1	0.89362	Nucleus.Accumbens
ENSG00000105894.11	0.351	6	0.00672881	0.0137578	0.489091	0.624778	63.9553	14	2.34825e-08	77.9553	6.64193	2	0.036118	0	1	1	0.893625	Spine
ENSG00000183628.12	0.2156	6	-0.00858356	0.0175541	-0.488978	0.624857	57.6817	14	2.9791e-07	71.6817	0.970143	2	0.615653	0	1	1	0.893698	Nucleus.Accumbens
ENSG00000104365.13	0.2211	6	0.00847437	0.0173344	0.488877	0.624929	58.105	14	2.51459e-07	72.105	1.76406	2	0.413942	0	1	1	0.893758	Cerebellar.Hemisphere
ENSG00000124588.19	0.755	6	-0.00458528	0.00938057	-0.488806	0.624979	61.5916	14	6.15778e-08	75.5916	5.90687	2	0.0521603	0	1	1	0.893787	Putamen
ENSG00000065060.16	0.0781	6	0.0142498	0.0291661	0.488573	0.625144	57.9493	14	2.67648e-07	71.9493	2.48822	2	0.288197	0	1	1	0.893826	Nucleus.Accumbens
ENSG00000271643.1	0.348	6	0.00675021	0.013817	0.488544	0.625164	68.8202	14	3.15424e-09	82.8202	3.20557	2	0.201335	0	1	1	0.893826	Nucleus.Accumbens
ENSG00000271324.1	0.2179	6	0.00853048	0.0174612	0.488539	0.625168	68.8204	14	3.15408e-09	82.8204	3.20557	2	0.201335	0	1	1	0.893826	Nucleus.Accumbens
ENSG00000271643.1	0.2416	6	0.00810113	0.0165827	0.48853	0.625175	68.8203	14	3.15421e-09	82.8203	3.2054	2	0.201352	0	1	1	0.893826	Cerebellum
ENSG00000271324.1	0.2426	6	0.00808439	0.0165485	0.488528	0.625176	68.8204	14	3.15405e-09	82.8204	3.2054	2	0.201352	0	1	1	0.893826	Hypothalamus
ENSG00000170248.13	0.5233	6	0.00550429	0.0112675	0.48851	0.625188	68.8203	14	3.15415e-09	82.8203	3.20546	2	0.201347	0	1	1	0.893826	Cerebellar.Hemisphere
ENSG00000278619.4	0.1103	6	-0.011987	0.0245423	-0.488422	0.625251	58.8078	14	1.89655e-07	72.8078	3.31239	2	0.190863	0	1	1	0.893826	Caudate
ENSG00000111666.10	0.3718	6	0.00652893	0.0133674	0.488421	0.625252	55.827	14	6.23898e-07	69.827	0.367266	2	0.832241	0	1	1	0.893826	ACC
ENSG00000246877.1	0.2626	6	-0.00776832	0.0159058	-0.488395	0.62527	56.1406	14	5.50809e-07	70.1406	0.668291	2	0.715949	0	1	1	0.893826	Cerebellum
ENSG00000205763.13	0.4641	6	0.00584265	0.0119646	0.48833	0.625316	60.2497	14	1.0606e-07	74.2497	2.05138	2	0.358549	0	1	1	0.89385	Cortex
ENSG00000050628.20	0.2363	6	0.00818592	0.0167676	0.488198	0.625409	56.1403	14	5.50885e-07	70.1403	0.696874	2	0.70579	0	1	1	0.89394	ACC
ENSG00000143153.12	0.0834	6	0.0137778	0.0282242	0.488155	0.62544	56.8982	14	4.07384e-07	70.8982	1.38648	2	0.499953	0	1	1	0.89394	Blood
ENSG00000161640.15	0.2977	6	-0.00729174	0.0149387	-0.48811	0.625472	56.2649	14	5.24258e-07	70.2649	0.0794637	2	0.961047	0	1	1	0.89394	Cerebellum
ENSG00000263627.1	0.633	6	0.00500004	0.0102447	0.488059	0.625508	56.1207	14	5.55193e-07	70.1207	0.671046	2	0.714964	0	1	1	0.89394	Amygdala
ENSG00000011590.13	0.2875	6	0.00741819	0.0152014	0.487993	0.625555	60.1507	14	1.10392e-07	74.1507	1.53429	2	0.464337	0	1	1	0.89394	Caudate
ENSG00000172262.11	0.268	6	0.00768331	0.0157447	0.487992	0.625555	57.3542	14	3.39586e-07	71.3542	1.69114	2	0.429312	0	1	1	0.89394	Spine
ENSG00000227165.7	0.5333	6	0.00544556	0.0111614	0.487894	0.625625	59.3103	14	1.54937e-07	73.3103	0.203376	2	0.903312	0	1	1	0.893991	Cerebellar.Hemisphere
ENSG00000072958.8	0.399	6	0.00629488	0.0129038	0.487833	0.625668	55.7092	14	6.53755e-07	69.7092	0.268414	2	0.874409	0	1	1	0.893991	Cerebellar.Hemisphere
ENSG00000090054.13	0.1932	6	-0.00904589	0.0185438	-0.487811	0.625683	58.9091	14	1.82083e-07	72.9091	2.76597	2	0.250829	0	1	1	0.893991	Cortex
ENSG00000166197.16	0.1513	6	-0.0102201	0.0209548	-0.487719	0.625749	56.4158	14	4.93711e-07	70.4158	0.890571	2	0.640641	0	1	1	0.893991	Nucleus.Accumbens
ENSG00000171928.13	0.3685	6	0.00654834	0.0134272	0.487693	0.625767	58.7263	14	1.95969e-07	72.7263	2.33194	2	0.31162	0	1	1	0.893991	Putamen
ENSG00000174165.7	0.3721	6	0.0065161	0.013362	0.487658	0.625792	57.2969	14	3.4746e-07	71.2969	0.956232	2	0.61995	0	1	1	0.893991	Cortex
ENSG00000099330.8	0.4029	6	0.00626122	0.0128411	0.487591	0.62584	68.0427	14	4.35611e-09	82.0427	5.94186	2	0.0512555	0	1	1	0.893991	ACC
ENSG00000134030.13	0.271	6	0.00763406	0.0156573	0.487571	0.625854	56.9185	14	4.04109e-07	70.9185	1.32403	2	0.515811	0	1	1	0.893991	Cortex
ENSG00000188732.10	0.5698	6	-0.00526445	0.0107979	-0.487542	0.625874	56.7725	14	4.2832e-07	70.7725	1.32642	2	0.515194	0	1	1	0.893991	Amygdala
ENSG00000246763.6	0.217	6	0.00852966	0.0174974	0.487482	0.625917	56.0737	14	5.65668e-07	70.0737	0.160848	2	0.922725	0	1	1	0.893991	Cerebellar.Hemisphere
ENSG00000188086.13	0.6153	6	0.00506521	0.010391	0.48746	0.625933	59.7308	14	1.30784e-07	73.7308	2.18325	2	0.335671	0	1	1	0.893991	Cerebellar.Hemisphere
ENSG00000167202.11	0.186	6	-0.00921238	0.0188993	-0.487445	0.625943	56.2392	14	5.29644e-07	70.2392	0.78722	2	0.674617	0	1	1	0.893991	Blood
ENSG00000170345.9	0.287	6	0.0074153	0.0152146	0.487379	0.62599	56.4127	14	4.94318e-07	70.4127	0.487625	2	0.783634	0	1	1	0.894008	Putamen
ENSG00000226375.1	0.3562	6	0.00665568	0.013657	0.487345	0.626014	62.8102	14	3.74983e-08	76.8102	3.55305	2	0.169225	0	1	1	0.894008	Cerebellum
ENSG00000224848.1	0.2551	6	-0.00786246	0.0161379	-0.487204	0.626114	60.7375	14	8.70691e-08	74.7375	4.64508	2	0.0980242	0	1	1	0.894108	Putamen
ENSG00000254419.1	0.2695	6	0.00764883	0.0157009	0.48716	0.626145	56.3089	14	5.15153e-07	70.3089	0.749703	2	0.687391	0	1	1	0.894111	Cerebellum
ENSG00000253320.5	0.0756	6	0.0144377	0.0296444	0.487028	0.626238	59.1919	14	1.62505e-07	73.1919	3.35796	2	0.186564	0	1	1	0.894202	Blood
ENSG00000115598.9	0.1359	6	-0.0107648	0.0221102	-0.486869	0.626351	56.5342	14	4.70973e-07	70.5342	1.0798	2	0.582807	0	1	1	0.894256	Putamen
ENSG00000112378.11	0.271	6	0.00762276	0.0156574	0.486849	0.626366	58.6027	14	2.05944e-07	72.6027	1.64258	2	0.439864	0	1	1	0.894256	Putamen
ENSG00000228137.1	0.208	6	-0.00870089	0.0178719	-0.486847	0.626367	57.7093	14	2.94637e-07	71.7093	1.97278	2	0.372921	0	1	1	0.894256	Hippocampus
ENSG00000151693.9	0.1792	6	-0.00937276	0.0192546	-0.486781	0.626414	55.84	14	6.20678e-07	69.84	0.330533	2	0.847668	0	1	1	0.894256	Hippocampus
ENSG00000183426.16	0.727	6	-0.00465266	0.0095595	-0.486706	0.626467	59.4216	14	1.48144e-07	73.4216	3.84052	2	0.146569	0	1	1	0.894256	Spine
ENSG00000260230.2	0.3864	6	0.00638177	0.0131124	0.486696	0.626474	56.2691	14	5.23385e-07	70.2691	0.754688	2	0.68568	0	1	1	0.894256	Cerebellar.Hemisphere
ENSG00000235527.6	0.2877	6	0.00739328	0.0151961	0.486524	0.626596	56.955	14	3.98258e-07	70.955	1.5125	2	0.469425	0	1	1	0.894256	Nucleus.Accumbens
ENSG00000185379.20	0.1009	6	-0.0124838	0.0256601	-0.486505	0.626609	55.9769	14	5.8784e-07	69.9769	0.494667	2	0.78088	0	1	1	0.894256	Blood
ENSG00000272854.1	0.2557	6	0.00784037	0.016119	0.486406	0.626679	58.436	14	2.20198e-07	72.436	1.36553	2	0.505217	0	1	1	0.894256	Nucleus.Accumbens
ENSG00000174483.19	0.1656	6	0.00974223	0.0200296	0.486392	0.626689	56.971	14	3.95727e-07	70.971	0.787304	2	0.674589	0	1	1	0.894256	Cortex
ENSG00000075790.10	0.3202	6	0.0070049	0.0144043	0.486306	0.62675	58.6885	14	1.98968e-07	72.6885	0.997822	2	0.607191	0	1	1	0.894256	Putamen
ENSG00000075790.10	0.0948	6	0.0128736	0.0264728	0.486297	0.626756	58.6884	14	1.98973e-07	72.6884	0.997736	2	0.607218	0	1	1	0.894256	Caudate
ENSG00000146085.7	0.1617	6	0.00985673	0.0202697	0.486278	0.62677	59.7819	14	1.28113e-07	73.7819	1.12097	2	0.570932	0	1	1	0.894256	Hypothalamus
ENSG00000011590.13	0.3791	6	0.00643713	0.0132381	0.486258	0.626784	60.1502	14	1.10411e-07	74.1502	1.53191	2	0.46489	0	1	1	0.894256	Nucleus.Accumbens
ENSG00000260947.1	0.5264	6	0.00546272	0.0112343	0.486255	0.626786	56.9946	14	3.92029e-07	70.9946	0.974316	2	0.61437	0	1	1	0.894256	Amygdala
ENSG00000011590.13	0.227	6	0.00831859	0.0171076	0.48625	0.62679	60.1504	14	1.10402e-07	74.1504	1.53197	2	0.464876	0	1	1	0.894256	Frontal.Cortex
ENSG00000065060.16	0.3088	6	0.00713144	0.0146678	0.486198	0.626827	57.6531	14	3.01337e-07	71.6531	2.18964	2	0.334599	0	1	1	0.894256	Hypothalamus
ENSG00000226816.2	0.236	6	0.00815737	0.0167782	0.486187	0.626834	62.454	14	4.33574e-08	76.454	6.73534	2	0.0344698	0	1	1	0.894256	Spine
ENSG00000271978.1	0.232	6	0.00822688	0.0169223	0.486157	0.626856	57.5145	14	3.18516e-07	71.5145	1.31962	2	0.51695	0	1	1	0.894256	Spine
ENSG00000068885.14	0.1267	6	0.0111301	0.0228989	0.486055	0.626928	56.2154	14	5.34671e-07	70.2154	0.532217	2	0.766356	0	1	1	0.894256	Spine
ENSG00000105447.12	0.3728	6	-0.00648777	0.0133495	-0.485994	0.626972	56.8157	14	4.21021e-07	70.8157	1.13133	2	0.567982	0	1	1	0.894256	Cerebellum
ENSG00000140368.12	0.4793	6	0.00572175	0.0117733	0.485993	0.626972	56.2308	14	5.3142e-07	70.2308	0.433719	2	0.805043	0	1	1	0.894256	Caudate
ENSG00000139344.7	0.3892	6	-0.00634897	0.0130652	-0.485944	0.627007	55.8793	14	6.11082e-07	69.8793	0.258797	2	0.878624	0	1	1	0.894256	Blood
ENSG00000248734.2	0.2975	6	0.00726124	0.0149437	0.485905	0.627034	59.8645	14	1.23915e-07	73.8645	0.910438	2	0.634309	0	1	1	0.894256	Hypothalamus
ENSG00000250508.1	0.2707	6	0.00761187	0.015666	0.485884	0.627049	56.0102	14	5.80124e-07	70.0102	0.473331	2	0.789255	0	1	1	0.894256	Putamen
ENSG00000160294.10	0.1908	6	-0.00906664	0.0186601	-0.485884	0.62705	60.79	14	8.5238e-08	74.79	5.03436	2	0.080687	0	1	1	0.894256	Cortex
ENSG00000161643.12	0.203	6	-0.00878823	0.0180907	-0.485788	0.627118	56.2665	14	5.23929e-07	70.2665	0.0773055	2	0.962085	0	1	1	0.894256	Caudate
ENSG00000161643.12	0.204	6	-0.00876651	0.0180463	-0.485779	0.627124	56.2665	14	5.23929e-07	70.2665	0.0773058	2	0.962085	0	1	1	0.894256	Cerebellar.Hemisphere
ENSG00000269609.5	0.4733	6	0.00575407	0.0118477	0.48567	0.627201	69.8245	14	2.07658e-09	83.8245	11.2839	2	0.00354587	0	1	1	0.894256	Caudate
ENSG00000166971.16	0.0578	6	-0.0164634	0.0339034	-0.485598	0.627252	55.9158	14	6.02281e-07	69.9158	0.469358	2	0.790825	0	1	1	0.894256	Blood
ENSG00000134215.15	0.1927	6	-0.0090158	0.0185679	-0.485559	0.62728	57.7057	14	2.95062e-07	71.7057	2.13515	2	0.343841	0	1	1	0.894256	Cerebellum
ENSG00000171928.13	0.2313	6	0.00822807	0.0169479	0.485493	0.627327	58.7227	14	1.96252e-07	72.7227	2.33544	2	0.311076	0	1	1	0.894256	Amygdala
ENSG00000011295.15	0.1465	6	0.0103385	0.0212952	0.485483	0.627334	75.9758	14	1.56635e-10	89.9758	20.3945	2	3.72735e-05	0	1	1	0.894256	Substantia.Nigra
ENSG00000233200.1	0.391	6	0.00632819	0.0130351	0.485473	0.627341	57.4901	14	3.21637e-07	71.4901	0.577107	2	0.749347	0	1	1	0.894256	Substantia.Nigra
ENSG00000238287.1	0.283	6	0.00743796	0.0153218	0.48545	0.627357	66.696	14	7.60641e-09	80.696	7.84996	2	0.0197426	0	1	1	0.894256	Cerebellum
ENSG00000215114.8	0.2035	6	-0.00877119	0.0180684	-0.485443	0.627362	57.8206	14	2.81806e-07	71.8206	1.89646	2	0.387425	0	1	1	0.894256	Putamen
ENSG00000275720.1	0.3228	6	-0.00696424	0.0143462	-0.485442	0.627363	57.6671	14	2.99652e-07	71.6671	1.73864	2	0.419237	0	1	1	0.894256	Cortex
ENSG00000154001.13	0.265	6	-0.0076843	0.0158336	-0.485316	0.627452	58.802	14	1.90097e-07	72.802	3.31462	2	0.190651	0	1	1	0.894302	Putamen
ENSG00000187815.9	0.4931	6	-0.00563265	0.0116074	-0.485264	0.627489	58.6394	14	2.02928e-07	72.6394	2.39959	2	0.301257	0	1	1	0.894302	Frontal.Cortex
ENSG00000122548.5	0.5185	6	0.00549259	0.0113195	0.485232	0.627512	61.5797	14	6.18776e-08	75.5797	1.37811	2	0.502051	0	1	1	0.894302	Cerebellar.Hemisphere
ENSG00000161180.10	0.234	6	-0.00817582	0.0168498	-0.485218	0.627522	62.3574	14	4.50989e-08	76.3574	4.75613	2	0.0927296	0	1	1	0.894302	Spine
ENSG00000258289.8	0.734	6	0.00461601	0.00951382	0.48519	0.627541	57.0993	14	3.75974e-07	71.0993	1.53407	2	0.464388	0	1	1	0.894302	ACC
ENSG00000130768.14	0.1566	6	0.00999039	0.0205972	0.485037	0.62765	57.4732	14	3.23822e-07	71.4732	1.98913	2	0.369885	0	1	1	0.89441	Blood
ENSG00000268751.1	0.351	6	0.00667224	0.0137578	0.484979	0.627691	56.8665	14	4.12575e-07	70.8665	0.569994	2	0.752016	0	1	1	0.89441	Spine
ENSG00000111877.17	0.253	6	-0.00785864	0.0162048	-0.484959	0.627706	60.8616	14	8.28002e-08	74.8616	2.70285	2	0.258871	0	1	1	0.89441	Spine
ENSG00000263627.1	0.53	6	0.00542857	0.011196	0.484865	0.627772	56.1193	14	5.555e-07	70.1193	0.668591	2	0.715842	0	1	1	0.894463	Spine
ENSG00000177133.10	0.349	6	-0.00668865	0.0137972	-0.484784	0.627829	67.2513	14	6.04612e-09	81.2513	6.10095	2	0.0473363	0	1	1	0.89447	Substantia.Nigra
ENSG00000113811.10	0.14	6	0.01056	0.0217841	0.484758	0.627848	57.4435	14	3.27681e-07	71.4435	1.97967	2	0.371638	0	1	1	0.89447	Cerebellum
ENSG00000143162.7	0.2472	6	-0.00794662	0.0163938	-0.484734	0.627865	55.5084	14	7.07941e-07	69.5084	0.0198111	2	0.990143	0	1	1	0.89447	Cortex
ENSG00000121577.13	0.2014	6	-0.00880101	0.0181624	-0.484573	0.627979	57.5635	14	3.12331e-07	71.5635	0.707407	2	0.702083	0	1	1	0.894591	Cerebellar.Hemisphere
ENSG00000214435.7	0.3883	6	0.00633564	0.0130803	0.484365	0.628127	63.0477	14	3.40334e-08	77.0477	7.57666	2	0.0226334	0	1	1	0.894658	Caudate
ENSG00000166377.19	0.321	6	-0.00696822	0.0143863	-0.484364	0.628128	57.3795	14	3.3618e-07	71.3795	1.59395	2	0.45069	0	1	1	0.894658	Cortex
ENSG00000164296.6	0.3364	6	0.00680662	0.0140532	0.484347	0.62814	58.4625	14	2.17868e-07	72.4625	2.98154	2	0.225199	0	1	1	0.894658	ACC
ENSG00000238045.9	0.2291	6	0.00824698	0.017029	0.484289	0.628181	60.9963	14	7.84017e-08	74.9963	3.68598	2	0.158343	0	1	1	0.894658	Amygdala
ENSG00000188215.9	0.1122	6	-0.0117845	0.0243336	-0.484289	0.628181	57.0028	14	3.90746e-07	71.0028	0.91459	2	0.632994	0	1	1	0.894658	Cerebellar.Hemisphere
ENSG00000120314.18	0.1572	6	0.00995443	0.0205578	0.484216	0.628232	56.5338	14	4.71061e-07	70.5338	0.893321	2	0.639761	0	1	1	0.894658	Cortex
ENSG00000230658.1	0.7246	6	0.00463622	0.00957533	0.484184	0.628255	60.4796	14	9.66463e-08	74.4796	5.02035	2	0.0812539	0	1	1	0.894658	Hippocampus
ENSG00000174165.7	0.371	6	0.00647914	0.0133818	0.484175	0.628262	57.3099	14	3.45658e-07	71.3099	0.936438	2	0.626117	0	1	1	0.894658	Putamen
ENSG00000138175.8	0.3123	6	0.00706089	0.0145853	0.484111	0.628307	93.5986	14	7.89831e-14	107.599	35.8929	2	1.60674e-08	0	0.000489204	1	0.89468	Cerebellum
ENSG00000135870.11	0.1446	6	-0.0103717	0.0214348	-0.48387	0.628478	61.6867	14	5.9246e-08	75.6867	5.85519	2	0.0535257	0	1	1	0.894846	Cerebellar.Hemisphere
ENSG00000240057.5	0.2488	6	0.0079058	0.016341	0.483802	0.628526	56.9374	14	4.01062e-07	70.9374	0.632646	2	0.728824	0	1	1	0.894846	ACC
ENSG00000230314.6	0.1968	6	-0.00888853	0.0183734	-0.483771	0.628549	57.5019	14	3.20121e-07	71.5019	0.832791	2	0.659419	0	1	1	0.894846	Cortex
ENSG00000096654.15	0.1032	6	0.0122733	0.0253725	0.483723	0.628582	71.7366	14	9.33956e-10	85.7366	16.2816	2	0.000291407	0	1	1	0.894846	Cerebellar.Hemisphere
ENSG00000196937.10	0.2429	6	-0.00799985	0.0165382	-0.483719	0.628586	57.4013	14	3.33254e-07	71.4013	1.41276	2	0.493427	0	1	1	0.894846	Cortex
ENSG00000111358.13	0.1117	6	-0.0117957	0.024388	-0.483667	0.628622	59.3093	14	1.55001e-07	73.3093	3.30509	2	0.191561	0	1	1	0.894846	Cortex
ENSG00000204277.1	0.0947	6	-0.0128105	0.0264868	-0.483657	0.628629	57.4498	14	3.26858e-07	71.4498	1.11133	2	0.573691	0	1	1	0.894846	Blood
ENSG00000248734.2	0.2719	6	-0.00755809	0.0156314	-0.48352	0.628727	60.3648	14	1.0124e-07	74.3648	1.39421	2	0.498024	0	1	1	0.894943	Cortex
ENSG00000204622.11	0.275	6	-0.0075134	0.0155431	-0.483392	0.628817	60.2501	14	1.06044e-07	74.2501	4.71476	2	0.0946681	0	1	1	0.89503	Putamen
ENSG00000266472.5	0.0711	6	0.0147703	0.0305682	0.483191	0.62896	63.708	14	2.59843e-08	77.708	4.85209	2	0.0883856	0	1	1	0.895129	Blood
ENSG00000230606.10	0.3574	6	-0.00658741	0.0136341	-0.483158	0.628984	64.0542	14	2.25504e-08	78.0542	8.5088	2	0.0142016	0	1	1	0.895129	Cortex
ENSG00000143147.14	0.1542	6	0.0100279	0.0207568	0.483113	0.629016	67.061	14	6.54125e-09	81.061	11.4603	2	0.00324657	0	1	1	0.895129	Nucleus.Accumbens
ENSG00000183580.9	0.2482	6	0.00790407	0.0163607	0.483113	0.629016	56.2981	14	5.17391e-07	70.2981	0.829687	2	0.660444	0	1	1	0.895129	Frontal.Cortex
ENSG00000205704.6	0.442	6	-0.00592267	0.01226	-0.483088	0.629033	63.682	14	2.62623e-08	77.682	7.74886	2	0.0207661	0	1	1	0.895129	Frontal.Cortex
ENSG00000187553.8	0.242	6	0.00800268	0.0165689	0.482993	0.629101	58.0511	14	2.56951e-07	72.0511	0.653275	2	0.721345	0	1	1	0.89516	Substantia.Nigra
ENSG00000115604.10	0.6215	6	0.00499343	0.0103391	0.482966	0.62912	57.1585	14	3.67207e-07	71.1585	0.101322	2	0.950601	0	1	1	0.89516	Cerebellum
ENSG00000136280.15	0.2034	6	0.00872786	0.0180729	0.482926	0.629148	63.3718	14	2.98136e-08	77.3718	7.61109	2	0.022247	0	1	1	0.89516	Blood
ENSG00000021826.14	0.1958	6	-0.00889395	0.0184203	-0.482834	0.629213	56.6295	14	4.53445e-07	70.6295	1.17993	2	0.554348	0	1	1	0.89516	Caudate
ENSG00000181798.2	0.392	6	0.00628525	0.0130185	0.482795	0.629241	57.7448	14	2.90479e-07	71.7448	1.5862	2	0.452441	0	1	1	0.89516	Substantia.Nigra
ENSG00000188404.8	0.4365	6	0.00595612	0.012337	0.482784	0.629249	57.9994	14	2.62327e-07	71.9994	2.55222	2	0.279121	0	1	1	0.89516	Blood
ENSG00000189171.14	0.5009	6	-0.00555987	0.0115167	-0.482767	0.629261	58.1819	14	2.43831e-07	72.1819	2.44439	2	0.294583	0	1	1	0.89516	Frontal.Cortex
ENSG00000162704.15	0.1566	6	0.00994125	0.0205972	0.482651	0.629343	57.8486	14	2.78661e-07	71.8486	2.09345	2	0.351086	0	1	1	0.895224	Cerebellar.Hemisphere
ENSG00000174136.11	0.0766	6	-0.0142108	0.0294504	-0.482533	0.629428	57.5367	14	3.15697e-07	71.5367	1.39506	2	0.497813	0	1	1	0.895224	Blood
ENSG00000106771.12	0.3221	6	-0.0069297	0.0143617	-0.482511	0.629443	57.0506	14	3.83364e-07	71.0506	1.22408	2	0.542244	0	1	1	0.895224	Hippocampus
ENSG00000112874.9	0.2127	6	-0.00852739	0.0176734	-0.4825	0.629451	61.3916	14	6.67879e-08	75.3916	0.384816	2	0.82497	0	1	1	0.895224	Blood
ENSG00000149084.12	0.5826	6	-0.00515177	0.0106787	-0.482435	0.629497	59.1009	14	1.68568e-07	73.1009	3.5924	2	0.165929	0	1	1	0.895224	Cerebellum
ENSG00000164898.12	0.312	6	-0.00703936	0.0145923	-0.482401	0.629521	57.3186	14	3.44451e-07	71.3186	0.345121	2	0.841507	0	1	1	0.895224	Spine
ENSG00000184206.11	0.396	6	-0.00624769	0.0129525	-0.482353	0.629555	57.1083	14	3.74628e-07	71.1083	1.66536	2	0.434883	0	1	1	0.895224	Putamen
ENSG00000163586.9	0.5342	6	-0.00537901	0.0111519	-0.482339	0.629565	56.7692	14	4.2889e-07	70.7692	1.29185	2	0.524177	0	1	1	0.895224	Cortex
ENSG00000092067.5	0.1944	6	-0.00891662	0.0184865	-0.482331	0.629571	56.9329	14	4.01786e-07	70.9329	0.887487	2	0.64163	0	1	1	0.895224	Cortex
ENSG00000136270.13	0.2506	6	0.00785147	0.0162822	0.482213	0.629655	60.5524	14	9.38415e-08	74.5524	2.9686	2	0.226661	0	1	1	0.895302	Amygdala
ENSG00000260948.1	0.2958	6	-0.00722546	0.0149866	-0.482128	0.629715	57.8916	14	2.73905e-07	71.8916	0.548308	2	0.760215	0	1	1	0.895346	Cortex
ENSG00000242337.5	0.2534	6	-0.00780464	0.016192	-0.482007	0.629801	58.6607	14	2.01205e-07	72.6607	1.97884	2	0.371792	0	1	1	0.895409	Cerebellum
ENSG00000171617.13	0.2013	6	0.00875612	0.0181669	0.481982	0.629819	56.1897	14	5.40173e-07	70.1897	0.746247	2	0.68858	0	1	1	0.895409	Cortex
ENSG00000119878.5	0.3875	6	0.00630946	0.0130938	0.481865	0.629902	57.6858	14	2.97427e-07	71.6858	2.17746	2	0.336644	0	1	1	0.895485	Hypothalamus
ENSG00000136810.12	0.3713	6	-0.00644509	0.0133764	-0.481824	0.629931	56.4364	14	4.89671e-07	70.4364	0.814689	2	0.665415	0	1	1	0.895485	Cortex
ENSG00000143776.18	0.0747	6	0.0143668	0.0298225	0.481744	0.629988	65.1592	14	1.43291e-08	79.1592	9.36155	2	0.00927182	0	1	1	0.895524	Blood
ENSG00000249741.2	0.133	6	-0.0107658	0.02235	-0.48169	0.630026	56.5289	14	4.71982e-07	70.5289	0.772136	2	0.679724	0	1	1	0.895537	Spine
ENSG00000205517.12	0.0921	6	-0.0129299	0.026858	-0.481416	0.630221	57.2314	14	3.56672e-07	71.2314	1.78055	2	0.410544	0	1	1	0.895645	Blood
ENSG00000174483.19	0.095	6	0.01273	0.0264449	0.48138	0.630247	57.2956	14	3.47631e-07	71.2956	0.959226	2	0.619023	0	1	1	0.895645	Blood
ENSG00000268038.1	0.167	6	0.00959979	0.0199455	0.481301	0.630302	57.2471	14	3.54437e-07	71.2471	1.71527	2	0.424163	0	1	1	0.895645	ACC
ENSG00000188227.12	0.514	6	-0.00547174	0.011369	-0.481287	0.630313	59.9633	14	1.19069e-07	73.9633	3.5975	2	0.165506	0	1	1	0.895645	Cerebellar.Hemisphere
ENSG00000156574.9	0.2946	6	-0.00722602	0.0150171	-0.481187	0.630384	61.6963	14	5.90139e-08	75.6963	5.35382	2	0.0687754	0	1	1	0.895645	Cerebellum
ENSG00000146386.7	0.228	6	-0.00821346	0.0170701	-0.481161	0.630402	61.0584	14	7.64527e-08	75.0584	1.81681	2	0.403167	0	1	1	0.895645	Caudate
ENSG00000146386.7	0.2134	6	-0.00848973	0.0176443	-0.481159	0.630404	61.0585	14	7.64491e-08	75.0585	1.81681	2	0.403167	0	1	1	0.895645	Hypothalamus
ENSG00000146386.7	0.31	6	-0.00704385	0.0146394	-0.481158	0.630404	61.0584	14	7.64531e-08	75.0584	1.81681	2	0.403167	0	1	1	0.895645	Nucleus.Accumbens
ENSG00000146386.7	0.178	6	-0.00929559	0.0193194	-0.481154	0.630407	61.0583	14	7.64548e-08	75.0583	1.81676	2	0.403177	0	1	1	0.895645	Putamen
ENSG00000221995.5	0.4912	6	-0.00559499	0.0116298	-0.48109	0.630453	57.8149	14	2.82452e-07	71.8149	1.96553	2	0.374275	0	1	1	0.895645	Cerebellar.Hemisphere
ENSG00000214290.8	0.1884	6	-0.00903398	0.0187786	-0.481079	0.63046	56.778	14	4.27393e-07	70.778	1.21121	2	0.545744	0	1	1	0.895645	Putamen
ENSG00000170915.8	0.1535	6	0.0100079	0.0208041	0.481053	0.630479	57.5796	14	3.1033e-07	71.5796	0.60344	2	0.739545	0	1	1	0.895645	Blood
ENSG00000151327.12	0.202	6	-0.0087224	0.0181354	-0.480959	0.630545	58.1724	14	2.4476e-07	72.1724	0.758742	2	0.684292	0	1	1	0.895645	Putamen
ENSG00000167842.15	0.2748	6	-0.00747671	0.0155487	-0.480857	0.630618	56.1862	14	5.40935e-07	70.1862	0.35151	2	0.838824	0	1	1	0.895645	Cerebellum
ENSG00000277795.1	0.2484	6	0.00786332	0.0163541	0.480816	0.630647	56.1995	14	5.3807e-07	70.1995	0.358915	2	0.835723	0	1	1	0.895645	Amygdala
ENSG00000092978.10	0.2133	6	-0.00848532	0.0176485	-0.480796	0.630661	60.2868	14	1.04486e-07	74.2868	0.37809	2	0.827749	0	1	1	0.895645	Caudate
ENSG00000145979.17	0.399	6	-0.00620374	0.0129038	-0.48077	0.63068	59.3719	14	1.51139e-07	73.3719	3.2033	2	0.201564	0	1	1	0.895645	Cerebellar.Hemisphere
ENSG00000135541.20	0.584	6	-0.00512782	0.0106659	-0.48077	0.63068	57.9833	14	2.64023e-07	71.9833	2.03541	2	0.361424	0	1	1	0.895645	Cerebellar.Hemisphere
ENSG00000092439.13	0.1915	6	-0.00895472	0.018626	-0.480766	0.630683	56.5103	14	4.75485e-07	70.5103	0.648287	2	0.723147	0	1	1	0.895645	Cerebellum
ENSG00000160917.14	0.1512	6	-0.0100775	0.0209617	-0.480755	0.63069	60.6306	14	9.09173e-08	74.6306	3.95116	2	0.138681	0	1	1	0.895645	Frontal.Cortex
ENSG00000165076.13	0.1245	6	-0.0111044	0.0231004	-0.480701	0.630729	59.6264	14	1.36409e-07	73.6264	3.95102	2	0.138691	0	1	1	0.895659	Hypothalamus
ENSG00000088298.12	0.2799	6	-0.00740453	0.0154064	-0.480614	0.630791	58.2558	14	2.36711e-07	72.2558	1.87107	2	0.392376	0	1	1	0.895704	Nucleus.Accumbens
ENSG00000059691.11	0.1715	6	0.00945684	0.0196821	0.48048	0.630886	60.279	14	1.04815e-07	74.279	4.77514	2	0.0918525	0	1	1	0.895798	Blood
ENSG00000184986.10	0.1604	6	0.00977721	0.0203517	0.480412	0.630934	56.4723	14	4.82728e-07	70.4723	1.02976	2	0.597572	0	1	1	0.895825	Spine
ENSG00000162552.14	0.2185	6	0.00837612	0.0174372	0.480359	0.630972	60.4474	14	9.79151e-08	74.4474	3.60239	2	0.165101	0	1	1	0.895836	Nucleus.Accumbens
ENSG00000170356.8	0.172	6	0.00943962	0.0196535	0.480304	0.631012	57.3375	14	3.41863e-07	71.3375	0.735288	2	0.692363	0	1	1	0.89585	Blood
ENSG00000213938.3	0.412	6	-0.00609782	0.0126985	-0.480198	0.631086	57.8679	14	2.76513e-07	71.8679	1.08066	2	0.582557	0	1	1	0.895912	Frontal.Cortex
ENSG00000253669.3	0.2333	6	0.00810272	0.0168751	0.48016	0.631114	56.1758	14	5.43167e-07	70.1758	0.274536	2	0.871737	0	1	1	0.895912	Hypothalamus
ENSG00000135631.16	0.0866	6	0.0132954	0.0276978	0.480015	0.631217	63.5734	14	2.74552e-08	77.5734	7.58637	2	0.0225237	0	1	1	0.89598	Blood
ENSG00000118690.12	0.3593	6	0.00652683	0.013598	0.479985	0.631238	59.5285	14	1.41899e-07	73.5285	2.2361	2	0.326917	0	1	1	0.89598	Frontal.Cortex
ENSG00000170425.3	0.0738	6	0.0144006	0.0300038	0.47996	0.631256	64.9332	14	1.5724e-08	78.9332	9.40811	2	0.00905846	0	1	1	0.89598	Caudate
ENSG00000197479.6	0.1224	6	-0.0111789	0.0232977	-0.479827	0.63135	56.9321	14	4.01921e-07	70.9321	1.06791	2	0.586283	0	1	1	0.89598	Caudate
ENSG00000271828.1	0.2046	6	-0.00864518	0.0180198	-0.47976	0.631398	58.2004	14	2.42021e-07	72.2004	1.07111	2	0.585345	0	1	1	0.89598	Blood
ENSG00000119684.15	0.0893	6	-0.0130856	0.0272758	-0.479751	0.631404	65.0892	14	1.47472e-08	79.0892	9.61625	2	0.00816317	0	1	1	0.89598	Nucleus.Accumbens
ENSG00000119718.10	0.229	6	-0.00817131	0.0170328	-0.479741	0.631412	65.089	14	1.47487e-08	79.089	9.616	2	0.00816417	0	1	1	0.89598	Amygdala
ENSG00000119718.10	0.1729	6	-0.00940387	0.0196022	-0.479735	0.631416	65.089	14	1.47485e-08	79.089	9.61602	2	0.00816408	0	1	1	0.89598	Cortex
ENSG00000116260.16	0.4792	6	0.00564824	0.0117746	0.479699	0.631441	55.6959	14	6.57202e-07	69.6959	0.0734332	2	0.963949	0	1	1	0.89598	Cerebellar.Hemisphere
ENSG00000280107.1	0.4019	6	0.00616711	0.0128571	0.479665	0.631466	56.7317	14	4.35346e-07	70.7317	1.02841	2	0.597975	0	1	1	0.89598	Cerebellar.Hemisphere
ENSG00000106771.12	0.5188	6	-0.00542769	0.0113162	-0.479637	0.631485	57.0744	14	3.79733e-07	71.0744	1.06468	2	0.587229	0	1	1	0.89598	Putamen
ENSG00000213523.10	0.308	6	0.0070434	0.0146868	0.479573	0.631531	57.2483	14	3.5427e-07	71.2483	1.79355	2	0.407883	0	1	1	0.896003	Hypothalamus
ENSG00000122008.15	0.2394	6	0.00798788	0.0166587	0.479503	0.631581	57.886	14	2.74522e-07	71.886	2.20436	2	0.332146	0	1	1	0.896008	Cerebellar.Hemisphere
ENSG00000197083.11	0.7225	6	-0.00459777	0.00958923	-0.479472	0.631603	56.7759	14	4.2774e-07	70.7759	0.67164	2	0.714752	0	1	1	0.896008	Amygdala
ENSG00000107954.10	0.2267	6	0.00820758	0.017119	0.479444	0.631623	59.9246	14	1.20943e-07	73.9246	4.48481	2	0.106203	0	1	1	0.896008	Cortex
ENSG00000271830.1	0.3471	6	0.00663206	0.0138349	0.479372	0.631674	62.2711	14	4.67112e-08	76.2711	6.30222	2	0.0428045	0	1	1	0.896031	ACC
ENSG00000223813.2	0.4945	6	0.00555595	0.011591	0.479335	0.631701	55.8258	14	6.24181e-07	69.8258	0.381954	2	0.826152	0	1	1	0.896031	Cerebellar.Hemisphere
ENSG00000188659.9	0.6073	6	-0.00501309	0.0104593	-0.479297	0.631727	62.8831	14	3.63982e-08	76.8831	4.94104	2	0.0845409	0	1	1	0.896031	Cortex
ENSG00000267322.2	0.1641	6	0.00964101	0.020121	0.479152	0.63183	60.7103	14	8.80321e-08	74.7103	2.52091	2	0.283525	0	1	1	0.896135	Nucleus.Accumbens
ENSG00000145217.13	0.361	6	-0.00649798	0.0135659	-0.478994	0.631943	64.2264	14	2.10145e-08	78.2264	5.96229	2	0.0507347	0	1	1	0.896238	Nucleus.Accumbens
ENSG00000155957.17	0.3165	6	-0.00693941	0.0144882	-0.478968	0.631961	64.2835	14	2.05281e-08	78.2835	8.50588	2	0.0142223	0	1	1	0.896238	Frontal.Cortex
ENSG00000235954.6	0.37	6	0.00641594	0.0133999	0.478806	0.632077	58.6503	14	2.02047e-07	72.6503	3.13606	2	0.208456	0	1	1	0.896338	Hippocampus
ENSG00000274818.1	0.0525	6	-0.0170321	0.0355736	-0.478786	0.632091	55.8534	14	6.17399e-07	69.8534	0.367303	2	0.832226	0	1	1	0.896338	Blood
ENSG00000131966.13	0.333	6	-0.00676104	0.0141247	-0.478667	0.632176	56.0597	14	5.68815e-07	70.0597	0.382063	2	0.826107	0	1	1	0.896356	ACC
ENSG00000170356.8	0.2725	6	0.00747367	0.0156142	0.478646	0.63219	59.658	14	1.34679e-07	73.658	2.13214	2	0.344359	0	1	1	0.896356	Putamen
ENSG00000224831.3	0.0904	6	0.0129758	0.0271094	0.478644	0.632192	56.4219	14	4.92521e-07	70.4219	0.942445	2	0.624239	0	1	1	0.896356	Blood
ENSG00000164307.12	0.4993	6	-0.00552008	0.0115351	-0.478546	0.632262	58.8849	14	1.83865e-07	72.8849	0.783121	2	0.676001	0	1	1	0.896362	Amygdala
ENSG00000104979.8	0.378	6	-0.00634418	0.0132574	-0.47854	0.632266	59.0714	14	1.70578e-07	73.0714	1.11154	2	0.573631	0	1	1	0.896362	Spine
ENSG00000105185.11	0.3165	6	-0.00693281	0.0144883	-0.478512	0.632286	59.1241	14	1.67002e-07	73.1241	0.785719	2	0.675124	0	1	1	0.896362	Blood
ENSG00000215190.9	0.791	6	-0.00438472	0.00916461	-0.47844	0.632337	56.914	14	4.04833e-07	70.914	1.15792	2	0.56048	0	1	1	0.896362	Hypothalamus
ENSG00000122432.17	0.0684	6	-0.0149106	0.0311657	-0.478431	0.632343	63.0966	14	3.33618e-08	77.0966	2.24022	2	0.326244	0	1	1	0.896362	Blood
ENSG00000115568.15	0.1219	6	0.0111658	0.0233454	0.478285	0.632448	57.6545	14	3.01173e-07	71.6545	1.74165	2	0.418606	0	1	1	0.896468	Nucleus.Accumbens
ENSG00000137269.14	0.3409	6	0.00667551	0.0139601	0.478184	0.632519	64.9345	14	1.57151e-08	78.9345	5.67133	2	0.0586795	0	1	1	0.896519	Nucleus.Accumbens
ENSG00000040531.14	0.2872	6	0.00727135	0.0152094	0.478084	0.63259	57.4101	14	3.32095e-07	71.4101	0.34108	2	0.843209	0	1	1	0.896519	Hippocampus
ENSG00000134765.9	0.271	6	0.00748548	0.0156573	0.478081	0.632593	58.085	14	2.53479e-07	72.085	2.62133	2	0.26964	0	1	1	0.896519	Frontal.Cortex
ENSG00000280828.1	0.3653	6	-0.00644715	0.0134858	-0.478069	0.632601	62.199	14	4.8102e-08	76.199	3.13284	2	0.208792	0	1	1	0.896519	Cerebellum
ENSG00000211673.2	0.0826	6	-0.0135544	0.0283605	-0.477933	0.632698	58.3941	14	2.23928e-07	72.3941	1.85349	2	0.39584	0	1	1	0.896598	Blood
ENSG00000166743.9	0.4361	6	-0.00589866	0.0123427	-0.477907	0.632716	56.9448	14	3.99883e-07	70.9448	0.89392	2	0.63957	0	1	1	0.896598	Cerebellar.Hemisphere
ENSG00000160299.16	0.174	6	-0.00933421	0.0195402	-0.477693	0.632869	60.3897	14	1.00225e-07	74.3897	4.89706	2	0.0864204	0	1	1	0.896711	Nucleus.Accumbens
ENSG00000268947.1	0.405	6	-0.00611818	0.0128078	-0.477691	0.63287	56.3541	14	5.05977e-07	70.3541	0.591041	2	0.744144	0	1	1	0.896711	Hippocampus
ENSG00000274776.1	0.2662	6	0.00754619	0.0157979	0.477671	0.632884	56.5071	14	4.76094e-07	70.5071	1.06212	2	0.587982	0	1	1	0.896711	Nucleus.Accumbens
ENSG00000055732.12	0.457	6	-0.00575835	0.0120572	-0.477588	0.632943	57.0154	14	3.88782e-07	71.0154	0.978005	2	0.613238	0	1	1	0.896753	Hippocampus
ENSG00000232855.6	0.213	6	0.00843157	0.0176609	0.477414	0.633067	57.2218	14	3.58033e-07	71.2218	1.61768	2	0.445375	0	1	1	0.896874	Hypothalamus
ENSG00000120860.10	0.1101	6	-0.0117268	0.0245646	-0.477386	0.633087	67.5547	14	5.33249e-09	81.5547	3.05986	2	0.216551	0	1	1	0.896874	Blood
ENSG00000258472.8	0.1069	6	0.0118956	0.0249296	0.477168	0.633242	57.6699	14	2.99316e-07	71.6699	1.03497	2	0.596016	0	1	1	0.897052	Putamen
ENSG00000277587.1	0.1795	6	-0.00917398	0.0192385	-0.476856	0.633465	63.5017	14	2.82725e-08	77.5017	4.06207	2	0.1312	0	1	1	0.89716	Cortex
ENSG00000250878.3	0.5106	6	-0.00543927	0.0114068	-0.476847	0.633471	65.4328	14	1.28042e-08	79.4328	7.07318	2	0.0291125	0	1	1	0.89716	Caudate
ENSG00000260404.3	0.3928	6	0.00620116	0.0130052	0.476822	0.633489	58.8271	14	1.88191e-07	72.8271	3.19132	2	0.202774	0	1	1	0.89716	Blood
ENSG00000103316.10	0.1227	6	-0.0110945	0.0232692	-0.47679	0.633511	56.4667	14	4.83802e-07	70.4667	0.39001	2	0.822831	0	1	1	0.89716	Cerebellum
ENSG00000168405.15	0.354	6	0.00653016	0.0136994	0.476676	0.633593	55.5098	14	7.07553e-07	69.5098	0.0506577	2	0.974989	0	1	1	0.89716	Putamen
ENSG00000152208.12	0.388	6	0.00623662	0.0130854	0.476609	0.63364	58.221	14	2.4003e-07	72.221	1.91255	2	0.384322	0	1	1	0.89716	Spine
ENSG00000177990.11	0.6634	6	-0.00476944	0.0100073	-0.476599	0.633648	62.9446	14	3.54968e-08	76.9446	2.99805	2	0.223348	0	1	1	0.89716	Cerebellar.Hemisphere
ENSG00000236411.1	0.3085	6	-0.00699364	0.0146749	-0.476572	0.633667	55.6572	14	6.67375e-07	69.6572	0.191058	2	0.908892	0	1	1	0.89716	Putamen
ENSG00000125304.8	0.16	6	0.00971085	0.0203771	0.476556	0.633678	58.8752	14	1.84583e-07	72.8752	3.41979	2	0.180884	0	1	1	0.89716	Cerebellar.Hemisphere
ENSG00000100109.16	0.2689	6	-0.00748977	0.0157184	-0.476498	0.63372	57.5438	14	3.14808e-07	71.5438	2.08099	2	0.35328	0	1	1	0.89716	Cerebellum
ENSG00000258289.8	0.417	6	0.00601417	0.0126222	0.476476	0.633736	57.1714	14	3.65316e-07	71.1714	1.60312	2	0.448628	0	1	1	0.89716	Amygdala
ENSG00000235875.3	0.325	6	-0.00681225	0.0142975	-0.476464	0.633744	55.6311	14	6.7433e-07	69.6311	0.00840641	2	0.995806	0	1	1	0.89716	Caudate
ENSG00000181016.9	0.2333	6	0.00803996	0.0168751	0.47644	0.633761	55.6635	14	6.65705e-07	69.6635	0.204809	2	0.902664	0	1	1	0.89716	Putamen
ENSG00000181016.9	0.3081	6	0.00699615	0.0146844	0.476433	0.633766	55.6635	14	6.65699e-07	69.6635	0.204812	2	0.902663	0	1	1	0.89716	Hippocampus
ENSG00000181016.9	0.3186	6	0.00687989	0.0144404	0.476433	0.633766	55.6635	14	6.65703e-07	69.6635	0.204812	2	0.902663	0	1	1	0.89716	Frontal.Cortex
ENSG00000183476.12	0.4053	6	0.00609937	0.0128031	0.476399	0.63379	59.8369	14	1.25303e-07	73.8369	2.90639	2	0.233822	0	1	1	0.89716	Amygdala
ENSG00000134815.18	0.3944	6	0.0061821	0.0129788	0.476323	0.633844	58.2819	14	2.34239e-07	72.2819	2.75802	2	0.251827	0	1	1	0.897168	Caudate
ENSG00000281721.1	0.464	6	0.00569943	0.0119659	0.476308	0.633855	57.9564	14	2.66887e-07	71.9564	1.42237	2	0.491062	0	1	1	0.897168	Amygdala
ENSG00000053328.8	0.638	6	0.00485909	0.0102045	0.476171	0.633953	58.6792	14	1.99709e-07	72.6792	3.1346	2	0.208608	0	1	1	0.897265	Cerebellar.Hemisphere
ENSG00000280255.1	0.8884	6	0.004117	0.00864766	0.476083	0.634016	60.646	14	9.03554e-08	74.646	1.30067	2	0.521872	0	1	1	0.897312	Frontal.Cortex
ENSG00000231023.6	0.4651	6	0.00568879	0.0119517	0.475982	0.634087	60.934	14	8.04062e-08	74.934	5.28578	2	0.0711554	0	1	1	0.897355	Frontal.Cortex
ENSG00000225733.5	0.2525	6	0.00771977	0.0162208	0.475918	0.634133	56.4491	14	4.87205e-07	70.4491	0.0558821	2	0.972446	0	1	1	0.897355	Hypothalamus
ENSG00000155926.13	0.1895	6	-0.00891061	0.018724	-0.475893	0.634151	59.1958	14	1.62252e-07	73.1958	3.65015	2	0.161206	0	1	1	0.897355	Caudate
ENSG00000239335.4	0.714	6	-0.00458931	0.00964613	-0.475767	0.63424	58.5269	14	2.12306e-07	72.5269	3.07954	2	0.214431	0	1	1	0.897355	Amygdala
ENSG00000189298.13	0.155	6	-0.00984967	0.0207032	-0.475757	0.634248	57.333	14	3.42485e-07	71.333	1.63608	2	0.441297	0	1	1	0.897355	Nucleus.Accumbens
ENSG00000168993.14	0.1616	6	0.00964609	0.020276	0.475739	0.63426	56.0432	14	5.7256e-07	70.0432	0.0200243	2	0.990038	0	1	1	0.897355	Cortex
ENSG00000182993.3	0.44	6	0.00584546	0.0122879	0.475711	0.634281	62.7406	14	3.85771e-08	76.7406	5.68479	2	0.0582858	0	1	1	0.897355	ACC
ENSG00000080345.17	0.2125	6	-0.0084109	0.0176817	-0.475684	0.634299	64.1106	14	2.20351e-08	78.1106	7.70745	2	0.0212006	0	1	1	0.897355	Cerebellum
ENSG00000174483.19	0.1802	6	0.00913268	0.019201	0.475635	0.634335	57.3118	14	3.45388e-07	71.3118	0.929074	2	0.628426	0	1	1	0.897355	Frontal.Cortex
ENSG00000272556.2	0.4763	6	-0.00561731	0.0118103	-0.475626	0.634341	58.8462	14	1.8675e-07	72.8462	3.34929	2	0.187375	0	1	1	0.897355	Hippocampus
ENSG00000160194.17	0.5641	6	-0.00516102	0.0108524	-0.475566	0.634383	56.5782	14	4.62804e-07	70.5782	1.12623	2	0.569434	0	1	1	0.897374	Cerebellum
ENSG00000169592.14	0.3586	6	-0.00647071	0.0136112	-0.475394	0.634506	63.9149	14	2.38748e-08	77.9149	3.22465	2	0.199423	0	1	1	0.89744	Cerebellar.Hemisphere
ENSG00000048545.13	0.25	6	-0.00774885	0.0163017	-0.47534	0.634545	64.2443	14	2.08609e-08	78.2443	1.63599	2	0.441315	0	1	1	0.89744	Cerebellar.Hemisphere
ENSG00000063438.16	0.0787	6	-0.0138105	0.0290548	-0.475326	0.634555	56.8604	14	4.13574e-07	70.8604	0.344086	2	0.841943	0	1	1	0.89744	Blood
ENSG00000240344.8	0.5558	6	-0.00519621	0.0109331	-0.475273	0.634593	59.0802	14	1.69977e-07	73.0802	0.52059	2	0.770824	0	1	1	0.89744	Nucleus.Accumbens
ENSG00000172568.4	0.1943	6	-0.00878465	0.0184913	-0.47507	0.634737	63.1163	14	3.30934e-08	77.1163	7.62614	2	0.0220803	0	1	1	0.89744	Frontal.Cortex
ENSG00000242616.3	0.5007	6	0.0054719	0.011519	0.475034	0.634763	58.4197	14	2.21644e-07	72.4197	2.79802	2	0.246841	0	1	1	0.89744	Cortex
ENSG00000161643.12	0.1914	6	-0.00885018	0.0186308	-0.475029	0.634766	56.0427	14	5.72682e-07	70.0427	0.456097	2	0.796086	0	1	1	0.89744	Nucleus.Accumbens
ENSG00000224050.1	0.2979	6	0.00709384	0.0149337	0.475022	0.634771	57.1474	14	3.68837e-07	71.1474	0.0543623	2	0.973185	0	1	1	0.89744	Cerebellum
ENSG00000165140.9	0.2528	6	-0.00770029	0.0162112	-0.474999	0.634788	58.2921	14	2.33282e-07	72.2921	0.908498	2	0.634925	0	1	1	0.89744	Cortex
ENSG00000283345.1	0.294	6	-0.00713991	0.0150324	-0.474967	0.63481	56.7427	14	4.33446e-07	70.7427	0.39805	2	0.819529	0	1	1	0.89744	Nucleus.Accumbens
ENSG00000174165.7	0.1988	6	0.00868265	0.0182807	0.474962	0.634814	57.3155	14	3.44878e-07	71.3155	0.937243	2	0.625865	0	1	1	0.89744	Cerebellum
ENSG00000169282.17	0.295	6	0.00712767	0.0150069	0.474959	0.634817	55.6436	14	6.70977e-07	69.6436	0.150727	2	0.927406	0	1	1	0.89744	Cerebellar.Hemisphere
ENSG00000283345.1	0.329	6	-0.00674907	0.0142103	-0.47494	0.63483	56.7427	14	4.33448e-07	70.7427	0.398021	2	0.819541	0	1	1	0.89744	Spine
ENSG00000111666.10	0.5014	6	0.00546678	0.0115109	0.474921	0.634844	55.9051	14	6.04851e-07	69.9051	0.458571	2	0.795102	0	1	1	0.89744	Caudate
ENSG00000196981.3	0.2257	6	-0.00814743	0.0171568	-0.47488	0.634873	62.3962	14	4.43901e-08	76.3962	6.87769	2	0.0321018	0	1	1	0.89744	Spine
ENSG00000125861.14	0.2663	6	-0.00749923	0.0157949	-0.474788	0.634938	57.7268	14	2.9258e-07	71.7268	0.667847	2	0.716109	0	1	1	0.897462	Nucleus.Accumbens
ENSG00000174780.15	0.28	6	0.00731328	0.0154036	0.474776	0.634947	56.1784	14	5.42594e-07	70.1784	0.484028	2	0.785045	0	1	1	0.897462	Spine
ENSG00000122507.20	0.2292	6	0.00808179	0.0170253	0.474692	0.635007	56.939	14	4.00806e-07	70.939	1.08223	2	0.582099	0	1	1	0.897505	Caudate
ENSG00000234741.7	0.3356	6	0.00667705	0.0140699	0.474563	0.635098	57.5339	14	3.1605e-07	71.5339	0.315346	2	0.854129	0	1	1	0.897593	Frontal.Cortex
ENSG00000204525.16	0.631	6	0.00486893	0.010261	0.47451	0.635136	65.7684	14	1.11521e-08	79.7684	10.2598	2	0.00591701	0	1	1	0.897604	Hippocampus
ENSG00000124613.8	0.4328	6	-0.00587302	0.0123896	-0.474027	0.635481	71.6487	14	9.68965e-10	85.6487	16.1937	2	0.000304489	0	1	1	0.89801	ACC
ENSG00000258289.8	0.708	6	0.00459142	0.00968693	0.473981	0.635513	56.9878	14	3.93094e-07	70.9878	1.47279	2	0.478838	0	1	1	0.89801	Hypothalamus
ENSG00000174373.16	0.177	6	-0.00918118	0.0193739	-0.473895	0.635575	57.7698	14	2.8759e-07	71.7698	0.645538	2	0.724141	0	1	1	0.89801	Spine
ENSG00000106733.20	0.9412	6	-0.00398143	0.0084016	-0.47389	0.635578	60.4779	14	9.67118e-08	74.4779	4.65802	2	0.097392	0	1	1	0.89801	Amygdala
ENSG00000259954.1	0.0761	6	0.0140016	0.0295469	0.473876	0.635589	59.4733	14	1.45093e-07	73.4733	1.0177	2	0.601186	0	1	1	0.89801	Blood
ENSG00000180914.10	0.4016	6	-0.00609474	0.0128619	-0.473859	0.6356	55.9737	14	5.88579e-07	69.9737	0.313203	2	0.855045	0	1	1	0.89801	ACC
ENSG00000257999.1	0.3072	6	0.00696747	0.0147059	0.473787	0.635652	57.995	14	2.62794e-07	71.995	1.38549	2	0.5002	0	1	1	0.898014	Cerebellar.Hemisphere
ENSG00000198105.13	0.031	6	-0.0219333	0.046295	-0.473773	0.635662	70.4654	14	1.58942e-09	84.4654	3.90183	2	0.142144	0	1	1	0.898014	Blood
ENSG00000267289.1	0.463	6	0.00567457	0.0119787	0.47372	0.635699	61.1955	14	7.23186e-08	75.1955	3.93057	2	0.140116	0	1	1	0.89802	Spine
ENSG00000138814.16	0.1359	6	-0.0104733	0.0221102	-0.473684	0.635725	58.6631	14	2.01008e-07	72.6631	3.20785	2	0.201105	0	1	1	0.89802	Cerebellum
ENSG00000168028.13	0.2724	6	0.0073968	0.015617	0.473637	0.635759	56.8468	14	4.15824e-07	70.8468	0.836312	2	0.658259	0	1	1	0.898026	Caudate
ENSG00000267289.1	0.266	6	0.00748206	0.0158038	0.473435	0.635903	61.1968	14	7.22794e-08	75.1968	3.93395	2	0.139879	0	1	1	0.898139	Nucleus.Accumbens
ENSG00000276282.1	0.217	6	-0.00828298	0.0174974	-0.473384	0.635939	57.3531	14	3.39745e-07	71.3531	1.76885	2	0.412951	0	1	1	0.898139	Frontal.Cortex
ENSG00000273674.4	0.1963	6	0.00870842	0.0183968	0.473366	0.635952	58.7988	14	1.90343e-07	72.7988	2.3556	2	0.307955	0	1	1	0.898139	Frontal.Cortex
ENSG00000203797.9	0.197	6	-0.0086913	0.0183641	-0.473276	0.636016	59.3649	14	1.5157e-07	73.3649	3.61211	2	0.164301	0	1	1	0.898139	ACC
ENSG00000142065.13	0.299	6	0.00705473	0.0149062	0.473275	0.636017	57.0028	14	3.90737e-07	71.0028	0.601132	2	0.740399	0	1	1	0.898139	Cerebellar.Hemisphere
ENSG00000149260.15	0.336	6	-0.00665456	0.0140616	-0.473245	0.636038	56.986	14	3.93366e-07	70.986	0.997363	2	0.607331	0	1	1	0.898139	Cerebellar.Hemisphere
ENSG00000188086.13	0.4452	6	-0.0057801	0.0122159	-0.473163	0.636097	62.7495	14	3.84384e-08	76.7495	0.31103	2	0.855974	0	1	1	0.898139	Caudate
ENSG00000272221.1	0.308	6	0.00694915	0.0146868	0.473156	0.636102	60.3631	14	1.0131e-07	74.3631	0.270936	2	0.873307	0	1	1	0.898139	Cerebellum
ENSG00000076242.14	0.3106	6	0.00691953	0.0146252	0.473123	0.636125	67.0801	14	6.48983e-09	81.0801	11.5127	2	0.00316264	0	1	1	0.898139	Putamen
ENSG00000121101.15	0.0741	6	-0.0141664	0.029943	-0.473111	0.636134	68.939	14	3.00233e-09	82.939	11.0066	2	0.00407331	0	1	1	0.898139	ACC
ENSG00000196236.12	0.1713	6	-0.00931555	0.0196935	-0.473025	0.636195	56.1736	14	5.43634e-07	70.1736	0.530169	2	0.767141	0	1	1	0.898154	Cerebellum
ENSG00000086289.11	0.1839	6	0.00899055	0.0190069	0.473014	0.636203	57.6801	14	2.98103e-07	71.6801	2.17155	2	0.33764	0	1	1	0.898154	Blood
ENSG00000231889.7	0.293	6	-0.00712049	0.0150581	-0.472869	0.636307	57.9057	14	2.72362e-07	71.9057	2.19928	2	0.332991	0	1	1	0.898173	Spine
ENSG00000055950.16	0.258	6	0.00758799	0.016047	0.472861	0.636312	57.6746	14	2.98763e-07	71.6746	1.48605	2	0.475672	0	1	1	0.898173	Nucleus.Accumbens
ENSG00000213938.3	0.2959	6	-0.00708497	0.0149841	-0.472833	0.636333	56.615	14	4.56062e-07	70.615	0.328606	2	0.848485	0	1	1	0.898173	ACC
ENSG00000114209.14	0.1252	6	-0.0108919	0.0230357	-0.472829	0.636335	56.7311	14	4.35449e-07	70.7311	0.0931809	2	0.954478	0	1	1	0.898173	Frontal.Cortex
ENSG00000233406.5	0.0889	6	-0.0129196	0.0273371	-0.472604	0.636496	56.2096	14	5.35907e-07	70.2096	0.0721208	2	0.964582	0	1	1	0.898284	Nucleus.Accumbens
ENSG00000120875.8	0.169	6	-0.00936952	0.0198271	-0.472561	0.636527	56.7517	14	4.31893e-07	70.7517	1.19308	2	0.550714	0	1	1	0.898284	Caudate
ENSG00000174080.10	0.1562	6	-0.00974468	0.0206235	-0.472504	0.636567	57.3488	14	3.4033e-07	71.3488	0.952455	2	0.621122	0	1	1	0.898284	Cortex
ENSG00000161542.16	0.5344	6	0.00526809	0.0111499	0.472481	0.636584	56.4383	14	4.89307e-07	70.4383	0.821027	2	0.66331	0	1	1	0.898284	ACC
ENSG00000161542.16	0.3149	6	0.00686272	0.014525	0.472476	0.636587	56.4383	14	4.89318e-07	70.4383	0.821028	2	0.663309	0	1	1	0.898284	Spine
ENSG00000161542.16	0.2346	6	0.00795085	0.0168282	0.472471	0.636591	56.4383	14	4.89314e-07	70.4383	0.821008	2	0.663316	0	1	1	0.898284	Caudate
ENSG00000066654.13	0.1826	6	0.00901125	0.0190745	0.472425	0.636624	56.6568	14	4.48528e-07	70.6568	0.92423	2	0.62995	0	1	1	0.898289	Cortex
ENSG00000178882.14	0.1925	6	-0.00877505	0.0185775	-0.472348	0.636678	57.6625	14	3.00208e-07	71.6625	2.22036	2	0.329499	0	1	1	0.898324	Caudate
ENSG00000134779.14	0.246	6	0.00776061	0.0164337	0.472239	0.636756	63.5682	14	2.75131e-08	77.5682	8.00092	2	0.0183072	0	1	1	0.898393	Cortex
ENSG00000164022.16	0.2129	6	0.00833972	0.017665	0.472103	0.636853	59.0657	14	1.70969e-07	73.0657	3.59515	2	0.1657	0	1	1	0.898488	Cerebellar.Hemisphere
ENSG00000012963.14	0.0923	6	-0.0126635	0.0268289	-0.472009	0.63692	57.1481	14	3.68723e-07	71.1481	0.37976	2	0.827058	0	1	1	0.898541	Blood
ENSG00000249626.1	0.2903	6	0.00713974	0.0151279	0.471958	0.636957	57.6629	14	3.00157e-07	71.6629	1.86339	2	0.393885	0	1	1	0.898551	Cortex
ENSG00000166268.10	0.5197	6	0.00533563	0.0113064	0.47191	0.636991	60.6475	14	9.03005e-08	74.6475	5.06932	2	0.0792885	0	1	1	0.898558	Cerebellum
ENSG00000165006.13	0.417	6	0.00595521	0.0126222	0.471805	0.637066	55.567	14	6.91674e-07	69.567	0.0251037	2	0.987527	0	1	1	0.898588	Substantia.Nigra
ENSG00000011590.13	0.419	6	0.00594089	0.012592	0.471797	0.637071	60.3252	14	1.02873e-07	74.3252	1.84871	2	0.396786	0	1	1	0.898588	Cerebellar.Hemisphere
ENSG00000225398.3	0.2818	6	0.00724217	0.0153544	0.471668	0.637164	60.9499	14	7.98886e-08	74.9499	2.46343	2	0.291792	0	1	1	0.898676	Hypothalamus
ENSG00000233820.2	0.0959	6	-0.0124129	0.0263205	-0.471604	0.63721	60.2219	14	1.07262e-07	74.2219	4.19571	2	0.122719	0	1	1	0.898683	Blood
ENSG00000125779.21	0.2084	6	-0.00841992	0.0178548	-0.471578	0.637228	59.4212	14	1.48167e-07	73.4212	3.83375	2	0.147066	0	1	1	0.898683	Caudate
ENSG00000272622.1	0.242	6	0.00781129	0.016569	0.471441	0.637326	66.5786	14	7.98437e-09	80.5786	6.12215	2	0.0468374	0	1	1	0.898685	Cerebellum
ENSG00000128253.13	0.2394	6	-0.0078532	0.0166587	-0.471418	0.637342	57.084	14	3.78282e-07	71.084	1.37829	2	0.502006	0	1	1	0.898685	Cerebellar.Hemisphere
ENSG00000188312.13	0.5393	6	0.0052319	0.0110991	0.471381	0.637369	56.8196	14	4.20352e-07	70.8196	0.707934	2	0.701898	0	1	1	0.898685	Nucleus.Accumbens
ENSG00000141098.12	0.0773	6	0.0138188	0.0293167	0.471364	0.63738	57.6864	14	2.97357e-07	71.6864	0.036985	2	0.981677	0	1	1	0.898685	Cortex
ENSG00000260398.1	0.3486	6	-0.00650673	0.0138051	-0.471329	0.637406	60.6706	14	8.94574e-08	74.6706	2.31456	2	0.314339	0	1	1	0.898685	Hypothalamus
ENSG00000124613.8	0.1843	6	-0.00894878	0.0189863	-0.471328	0.637406	71.4687	14	1.04486e-09	85.4687	16.0131	2	0.000333268	0	1	1	0.898685	Blood
ENSG00000116830.11	0.3581	6	0.00641866	0.0136207	0.471242	0.637468	64.1088	14	2.20518e-08	78.1088	8.62708	2	0.0133861	0	1	1	0.898707	Caudate
ENSG00000135596.17	0.3379	6	0.00660748	0.014022	0.471224	0.637481	57.0168	14	3.88557e-07	71.0168	0.454149	2	0.796861	0	1	1	0.898707	Nucleus.Accumbens
ENSG00000276136.1	0.3143	6	-0.00684963	0.0145389	-0.471125	0.637551	58.2775	14	2.34655e-07	72.2775	1.1015	2	0.576517	0	1	1	0.898765	Caudate
ENSG00000272316.1	0.4955	6	0.00545358	0.0115792	0.470979	0.637656	56.0755	14	5.65262e-07	70.0755	0.624186	2	0.731913	0	1	1	0.898862	Frontal.Cortex
ENSG00000096872.15	0.3858	6	-0.00617955	0.0131227	-0.470907	0.637707	58.7486	14	1.94222e-07	72.7486	3.29414	2	0.192614	0	1	1	0.898862	Frontal.Cortex
ENSG00000232956.8	0.2946	6	-0.00707163	0.0150171	-0.470905	0.637709	57.9526	14	2.67295e-07	71.9526	2.22712	2	0.328388	0	1	1	0.898862	Caudate
ENSG00000168958.19	0.4525	6	-0.00570402	0.012117	-0.470747	0.637822	56.7837	14	4.26422e-07	70.7837	0.00116755	2	0.999416	0	1	1	0.898971	Cerebellar.Hemisphere
ENSG00000227110.6	0.1339	6	0.010484	0.0222747	0.470668	0.637878	56.7757	14	4.27786e-07	70.7757	1.11534	2	0.572541	0	1	1	0.898971	Cortex
ENSG00000119318.12	0.1301	6	-0.0106356	0.0225977	-0.470649	0.637891	56.7668	14	4.29294e-07	70.7668	1.13128	2	0.567996	0	1	1	0.898971	Blood
ENSG00000128059.8	0.2254	6	0.00807991	0.0171682	0.470631	0.637904	56.5764	14	4.63137e-07	70.5764	0.691462	2	0.707703	0	1	1	0.898971	Caudate
ENSG00000179889.18	0.17	6	-0.00930099	0.0197687	-0.47049	0.638005	60.8233	14	8.40928e-08	74.8233	4.95945	2	0.0837664	0	1	1	0.898983	Hypothalamus
ENSG00000265158.1	0.1751	6	0.00916384	0.0194787	0.470454	0.638031	56.8199	14	4.20312e-07	70.8199	1.09065	2	0.579652	0	1	1	0.898983	Nucleus.Accumbens
ENSG00000126267.8	0.4357	6	-0.00580912	0.0123484	-0.470437	0.638043	60.1792	14	1.09129e-07	74.1792	1.53056	2	0.465204	0	1	1	0.898983	Cerebellum
ENSG00000126267.8	0.2919	6	-0.00709634	0.0150864	-0.47038	0.638084	59.7165	14	1.31538e-07	73.7165	1.9324	2	0.380526	0	1	1	0.898983	Cortex
ENSG00000264247.1	0.365	6	0.00634554	0.0134914	0.470341	0.638112	58.4797	14	2.1637e-07	72.4797	2.9543	2	0.228288	0	1	1	0.898983	Caudate
ENSG00000177096.8	0.207	6	-0.00842579	0.017915	-0.470319	0.638127	58.2464	14	2.37603e-07	72.2464	1.87981	2	0.390664	0	1	1	0.898983	Cortex
ENSG00000100207.18	0.0466	6	-0.0177573	0.0377585	-0.470287	0.63815	60.4032	14	9.96794e-08	74.4032	4.84124	2	0.0888664	0	1	1	0.898983	Blood
ENSG00000102699.5	0.1097	6	0.0115726	0.0246093	0.470253	0.638175	58.3762	14	2.25547e-07	72.3762	2.76799	2	0.250575	0	1	1	0.898983	Blood
ENSG00000204622.11	0.6049	6	0.00492819	0.01048	0.470247	0.638178	56.3307	14	5.10724e-07	70.3307	0.879029	2	0.644349	0	1	1	0.898983	Cerebellum
ENSG00000050730.15	0.327	6	0.00670168	0.0142537	0.47017	0.638233	64.0372	14	2.27081e-08	78.0372	4.77874	2	0.0916872	0	1	1	0.898996	Amygdala
ENSG00000158161.15	0.4135	6	0.0059594	0.0126755	0.470151	0.638247	58.2609	14	2.36226e-07	72.2609	2.66785	2	0.263442	0	1	1	0.898996	Frontal.Cortex
ENSG00000163702.18	0.2038	6	0.00848788	0.0180551	0.470109	0.638277	56.7538	14	4.31535e-07	70.7538	1.27843	2	0.527708	0	1	1	0.898998	ACC
ENSG00000179071.4	0.32	6	0.00677207	0.0144088	0.469995	0.638358	55.6141	14	6.78892e-07	69.6141	0.12538	2	0.939235	0	1	1	0.899033	Cerebellar.Hemisphere
ENSG00000140319.10	0.1811	6	-0.00900189	0.0191533	-0.469991	0.638361	58.3852	14	2.24729e-07	72.3852	1.71561	2	0.424092	0	1	1	0.899033	Cerebellum
ENSG00000275700.4	0.2988	6	0.00700748	0.0149112	0.469948	0.638392	57.7043	14	2.9523e-07	71.7043	2.15973	2	0.339642	0	1	1	0.899035	Nucleus.Accumbens
ENSG00000235954.6	0.348	6	0.00649167	0.013817	0.469833	0.638474	57.3484	14	3.4038e-07	71.3484	1.89574	2	0.387566	0	1	1	0.899084	Cortex
ENSG00000148408.12	0.3237	6	-0.00672996	0.0143262	-0.469766	0.638522	59.3147	14	1.54664e-07	73.3147	0.307108	2	0.857655	0	1	1	0.899084	Caudate
ENSG00000261578.1	0.5823	6	0.00501689	0.0106814	0.469684	0.638581	57.2928	14	3.48031e-07	71.2928	0.119895	2	0.941814	0	1	1	0.899084	Cerebellum
ENSG00000204390.9	0.2612	6	0.00748952	0.0159483	0.469612	0.638632	65.756	14	1.12092e-08	79.756	8.87221	2	0.011842	0	1	1	0.899084	Cerebellar.Hemisphere
ENSG00000120370.12	0.2821	6	0.00720562	0.0153462	0.469538	0.638685	55.9673	14	5.90093e-07	69.9673	0.465615	2	0.792306	0	1	1	0.899084	Caudate
ENSG00000248794.1	0.618	6	-0.00486803	0.0103683	-0.469511	0.638704	60.7452	14	8.67981e-08	74.7452	3.28387	2	0.193605	0	1	1	0.899084	Spine
ENSG00000124641.15	0.295	6	-0.00704547	0.0150069	-0.469481	0.638726	64.7164	14	1.71881e-08	78.7164	6.26885	2	0.0435248	0	1	1	0.899084	Cerebellar.Hemisphere
ENSG00000260398.1	0.2456	6	-0.00772139	0.0164471	-0.469469	0.638735	60.5419	14	9.42419e-08	74.5419	2.24433	2	0.325575	0	1	1	0.899084	Hippocampus
ENSG00000114650.18	0.3427	6	-0.00653656	0.0139234	-0.469466	0.638737	57.2869	14	3.48845e-07	71.2869	1.83846	2	0.398827	0	1	1	0.899084	Cortex
ENSG00000044115.20	0.1181	6	-0.0111346	0.023718	-0.469459	0.638742	58.8188	14	1.88817e-07	72.8188	2.82784	2	0.243189	0	1	1	0.899084	Hypothalamus
ENSG00000272902.2	0.2393	6	0.00782181	0.0166622	0.469435	0.638759	58.1163	14	2.50324e-07	72.1163	2.20007	2	0.332859	0	1	1	0.899084	Putamen
ENSG00000162669.15	0.4531	6	-0.00568294	0.0121089	-0.469318	0.638842	56.97	14	3.95896e-07	70.97	0.760374	2	0.683734	0	1	1	0.899084	Putamen
ENSG00000273674.4	0.2429	6	-0.0077614	0.0165382	-0.4693	0.638855	59.5956	14	1.38112e-07	73.5956	3.15699	2	0.206285	0	1	1	0.899084	Substantia.Nigra
ENSG00000188511.12	0.402	6	-0.00603304	0.0128555	-0.469296	0.638858	59.7179	14	1.31467e-07	73.7179	3.40566	2	0.182167	0	1	1	0.899084	Frontal.Cortex
ENSG00000160117.14	0.244	6	-0.00774352	0.0165009	-0.469279	0.63887	56.8568	14	4.14174e-07	70.8568	1.06633	2	0.586745	0	1	1	0.899084	Hippocampus
ENSG00000117425.13	0.1801	6	0.00901178	0.0192064	0.469207	0.638922	56.2939	14	5.18242e-07	70.2939	0.813385	2	0.665849	0	1	1	0.899115	Cerebellar.Hemisphere
ENSG00000228049.7	0.4932	6	0.00544364	0.0116062	0.469027	0.63905	68.9285	14	3.01548e-09	82.9285	4.65632	2	0.0974749	0	1	1	0.899224	Hippocampus
ENSG00000241278.1	0.3164	6	0.0067963	0.0144905	0.469016	0.639058	58.5692	14	2.08735e-07	72.5692	0.868003	2	0.647911	0	1	1	0.899224	Caudate
ENSG00000177414.13	0.541	6	-0.00519677	0.0110816	-0.468953	0.639103	58.0257	14	2.59581e-07	72.0257	2.02461	2	0.363381	0	1	1	0.899245	Hippocampus
ENSG00000226496.2	0.505	6	0.00537757	0.0114698	0.468845	0.63918	67.8216	14	4.77423e-09	81.8216	11.5431	2	0.00311494	0	1	1	0.899306	Hippocampus
ENSG00000261488.1	0.5805	6	-0.00501532	0.010698	-0.468811	0.639205	56.1805	14	5.42144e-07	70.1805	0.672472	2	0.714454	0	1	1	0.899306	Cerebellar.Hemisphere
ENSG00000139734.17	0.208	6	-0.00837777	0.0178719	-0.468768	0.639236	61.8335	14	5.58124e-08	75.8335	3.03785	2	0.218947	0	1	1	0.899307	Frontal.Cortex
ENSG00000271778.1	0.1589	6	-0.00958358	0.0204475	-0.468691	0.63929	66.6017	14	7.90831e-09	80.6017	11.0503	2	0.00398521	0	1	1	0.899343	Cortex
ENSG00000135976.17	0.178	6	0.00905216	0.0193194	0.468553	0.639389	62.5974	14	4.08972e-08	76.5974	6.88699	2	0.0319529	0	1	1	0.899429	Spine
ENSG00000125843.10	0.221	6	-0.00812313	0.0173383	-0.468508	0.639421	56.4525	14	4.86547e-07	70.4525	0.52439	2	0.769361	0	1	1	0.899429	Cerebellum
ENSG00000125843.10	0.597	6	-0.00494205	0.0105491	-0.468481	0.639441	56.4525	14	4.8655e-07	70.4525	0.524353	2	0.769375	0	1	1	0.899429	Cerebellar.Hemisphere
ENSG00000181126.13	0.4558	6	-0.00565351	0.012073	-0.468278	0.639586	58.3712	14	2.25996e-07	72.3712	2.85034	2	0.240467	0	1	1	0.899592	Blood
ENSG00000198130.15	0.463	6	-0.00560743	0.0119788	-0.468114	0.639703	57.8428	14	2.79313e-07	71.8428	2.40239	2	0.300835	0	1	1	0.899715	Frontal.Cortex
ENSG00000232677.6	0.3655	6	-0.00630658	0.0134821	-0.467773	0.639947	56.6602	14	4.47922e-07	70.6602	1.05358	2	0.590499	0	1	1	0.89998	Frontal.Cortex
ENSG00000114744.8	0.3543	6	-0.00640459	0.0136936	-0.467707	0.639994	58.1656	14	2.45422e-07	72.1656	2.67087	2	0.263044	0	1	1	0.89998	Hippocampus
ENSG00000134809.8	0.432	6	-0.00579976	0.0124011	-0.467681	0.640013	58.0901	14	2.52969e-07	72.0901	1.77801	2	0.411065	0	1	1	0.89998	Amygdala
ENSG00000281103.1	0.1456	6	0.00998909	0.021361	0.467631	0.640048	60.1321	14	1.11224e-07	74.1321	4.61853	2	0.0993342	0	1	1	0.89998	Blood
ENSG00000183775.10	0.1706	6	0.00922771	0.0197339	0.467606	0.640066	56.3077	14	5.15409e-07	70.3077	0.858529	2	0.650988	0	1	1	0.89998	Hippocampus
ENSG00000139405.15	0.1733	6	0.00915324	0.0195796	0.467489	0.64015	59.7393	14	1.30335e-07	73.7393	2.56353	2	0.277548	0	1	1	0.89998	Cerebellum
ENSG00000214870.8	0.3957	6	0.00605741	0.0129575	0.467485	0.640153	61.5385	14	6.29201e-08	75.5385	1.80229	2	0.406104	0	1	1	0.89998	Caudate
ENSG00000233760.1	0.3284	6	0.00664883	0.0142233	0.467459	0.640171	60.0247	14	1.16157e-07	74.0247	0.723147	2	0.696579	0	1	1	0.89998	Frontal.Cortex
ENSG00000158321.15	0.0531	6	0.0165341	0.035372	0.467435	0.640189	58.7985	14	1.90361e-07	72.7985	2.51106	2	0.284925	0	1	1	0.89998	Blood
ENSG00000168032.8	0.1402	6	-0.0101747	0.0217685	-0.467405	0.64021	57.601	14	3.07685e-07	71.601	2.15866	2	0.339823	0	1	1	0.89998	Cerebellar.Hemisphere
ENSG00000269933.1	0.3213	6	0.00672078	0.0143796	0.467382	0.640227	57.1661	14	3.66086e-07	71.1661	0.79173	2	0.673098	0	1	1	0.89998	Frontal.Cortex
ENSG00000146828.17	0.1774	6	-0.0090435	0.019352	-0.467316	0.640274	55.5883	14	6.85873e-07	69.5883	0.131577	2	0.936329	0	1	1	0.89998	Nucleus.Accumbens
ENSG00000146828.17	0.1879	6	-0.00878703	0.0188035	-0.467308	0.64028	55.5882	14	6.85879e-07	69.5882	0.131546	2	0.936343	0	1	1	0.89998	Caudate
ENSG00000136026.13	0.243	6	-0.00772543	0.0165348	-0.467221	0.640341	62.1948	14	4.81843e-08	76.1948	6.07192	2	0.0480286	0	1	1	0.89998	Spine
ENSG00000141994.15	0.321	6	0.0067199	0.0143863	0.467103	0.640426	57.4398	14	3.28166e-07	71.4398	1.56055	2	0.458281	0	1	1	0.89998	Blood
ENSG00000063761.15	0.3596	6	-0.00634751	0.0135923	-0.466993	0.640505	56.5042	14	4.76635e-07	70.5042	0.0145316	2	0.992761	0	1	1	0.89998	Spine
ENSG00000188511.12	0.386	6	-0.00612614	0.0131193	-0.466958	0.64053	60.3751	14	1.0082e-07	74.3751	3.74772	2	0.15353	0	1	1	0.89998	Putamen
ENSG00000245156.1	0.0995	6	0.0120652	0.0258399	0.466919	0.640558	57.0598	14	3.81953e-07	71.0598	1.00715	2	0.604367	0	1	1	0.89998	Hypothalamus
ENSG00000101224.17	0.4144	6	-0.00591137	0.0126617	-0.466869	0.640593	62.3683	14	4.48977e-08	76.3683	0.318873	2	0.852624	0	1	1	0.89998	Cortex
ENSG00000108883.12	0.1158	6	-0.0111825	0.0239524	-0.466862	0.640598	56.0138	14	5.79282e-07	70.0138	0.155818	2	0.925048	0	1	1	0.89998	Hypothalamus
ENSG00000167371.17	0.1641	6	-0.0093926	0.020121	-0.466807	0.640638	60.8961	14	8.16522e-08	74.8961	2.71947	2	0.256728	0	1	1	0.89998	Cerebellar.Hemisphere
ENSG00000180769.8	0.134	6	0.010394	0.0222664	0.4668	0.640643	59.0118	14	1.74716e-07	73.0118	3.54139	2	0.170215	0	1	1	0.89998	Hypothalamus
ENSG00000131142.13	0.1784	6	-0.00900806	0.0192977	-0.466794	0.640647	57.6599	14	3.00517e-07	71.6599	0.0874975	2	0.957194	0	1	1	0.89998	Cortex
ENSG00000180769.8	0.2961	6	0.00699211	0.014979	0.466794	0.640647	59.0118	14	1.74716e-07	73.0118	3.54139	2	0.170215	0	1	1	0.89998	Frontal.Cortex
ENSG00000266904.5	0.0501	6	-0.0169948	0.0364157	-0.466689	0.640722	56.5421	14	4.69501e-07	70.5421	1.09062	2	0.579663	0	1	1	0.89998	Blood
ENSG00000279026.1	0.434	6	-0.00577397	0.0123725	-0.466677	0.640731	57.8911	14	2.73955e-07	71.8911	2.0371	2	0.361118	0	1	1	0.89998	Hippocampus
ENSG00000224152.1	0.2541	6	0.00754586	0.0161696	0.466668	0.640737	56.9222	14	4.03514e-07	70.9222	0.158293	2	0.923904	0	1	1	0.89998	Cortex
ENSG00000170667.14	0.1655	6	-0.00934967	0.0200357	-0.466651	0.64075	56.5194	14	4.73774e-07	70.5194	0.883472	2	0.642919	0	1	1	0.89998	Blood
ENSG00000277632.1	0.155	6	0.00966039	0.0207032	0.466614	0.640776	57.3718	14	3.37209e-07	71.3718	1.81922	2	0.402682	0	1	1	0.89998	Caudate
ENSG00000137877.9	0.3465	6	-0.00646017	0.0138469	-0.466544	0.640826	56.4308	14	4.90768e-07	70.4308	0.949443	2	0.622058	0	1	1	0.89998	Nucleus.Accumbens
ENSG00000011083.8	0.4383	6	-0.00574365	0.0123117	-0.46652	0.640843	64.6396	14	1.77382e-08	78.6396	8.79739	2	0.0122934	0	1	1	0.89998	Cerebellar.Hemisphere
ENSG00000011083.8	0.48	6	-0.00548833	0.0117647	-0.466507	0.640853	64.6396	14	1.77381e-08	78.6396	8.7974	2	0.0122933	0	1	1	0.89998	Cerebellum
ENSG00000115084.13	0.2772	6	0.00722181	0.0154812	0.466488	0.640867	61.0515	14	7.66682e-08	75.0515	1.20591	2	0.547193	0	1	1	0.89998	Cerebellum
ENSG00000206120.11	0.2674	6	-0.00735158	0.0157624	-0.4664	0.640929	58.5184	14	2.13032e-07	72.5184	2.90075	2	0.234483	0	1	1	0.900025	ACC
ENSG00000203965.12	0.4391	6	-0.00573484	0.0123005	-0.46623	0.641051	57.7405	14	2.90986e-07	71.7405	0.356732	2	0.836636	0	1	1	0.900025	Cerebellar.Hemisphere
ENSG00000155324.9	0.2585	6	-0.00747319	0.0160314	-0.466159	0.641102	57.5145	14	3.18515e-07	71.5145	0.76554	2	0.68197	0	1	1	0.900025	Nucleus.Accumbens
ENSG00000188312.13	0.1984	6	-0.00852956	0.0182992	-0.466116	0.641132	56.6724	14	4.45761e-07	70.6724	1.21232	2	0.545442	0	1	1	0.900025	Blood
ENSG00000082397.17	0.2903	6	0.0070495	0.0151279	0.465993	0.641221	57.6289	14	3.04273e-07	71.6289	1.56446	2	0.457385	0	1	1	0.900025	Cerebellar.Hemisphere
ENSG00000119878.5	0.4035	6	0.00597932	0.0128316	0.465984	0.641227	64.4575	14	1.91143e-08	78.4575	8.97634	2	0.0112412	0	1	1	0.900025	Amygdala
ENSG00000011638.10	0.1207	6	-0.0109321	0.0234612	-0.465965	0.641241	57.1654	14	3.66192e-07	71.1654	0.994137	2	0.608311	0	1	1	0.900025	Cerebellar.Hemisphere
ENSG00000178974.9	0.1169	6	-0.0111078	0.0238395	-0.465943	0.641256	63.4064	14	2.93956e-08	77.4064	1.82016	2	0.402491	0	1	1	0.900025	Caudate
ENSG00000242616.3	0.4674	6	0.00555488	0.0119222	0.465926	0.641268	56.7824	14	4.26636e-07	70.7824	1.3275	2	0.514918	0	1	1	0.900025	Amygdala
ENSG00000231500.6	0.2822	6	-0.00714863	0.0153435	-0.465907	0.641282	60.4803	14	9.66205e-08	74.4803	2.88368	2	0.236493	0	1	1	0.900025	Cerebellum
ENSG00000162365.11	0.0938	6	-0.0123986	0.0266135	-0.465876	0.641304	57.3644	14	3.38216e-07	71.3644	1.91002	2	0.384808	0	1	1	0.900025	Cerebellum
ENSG00000244313.3	0.0924	6	-0.0124921	0.0268143	-0.465873	0.641306	75.7598	14	1.71632e-10	89.7598	15.0815	2	0.000530994	0	1	1	0.900025	Caudate
ENSG00000233760.1	0.2714	6	0.00728729	0.0156458	0.465766	0.641383	60.4917	14	9.6176e-08	74.4917	1.11777	2	0.571847	0	1	1	0.900025	Caudate
ENSG00000205035.8	0.207	6	-0.00834337	0.017915	-0.465719	0.641417	58.5772	14	2.08066e-07	72.5772	3.13661	2	0.208398	0	1	1	0.900025	Hypothalamus
ENSG00000063854.12	0.3651	6	-0.00628194	0.0134895	-0.465692	0.641436	59.4855	14	1.44378e-07	73.4855	3.34421	2	0.187851	0	1	1	0.900025	Amygdala
ENSG00000142794.18	0.7212	6	-0.00446942	0.00959786	-0.465669	0.641453	64.2315	14	2.09701e-08	78.2315	8.70904	2	0.0128486	0	1	1	0.900025	Blood
ENSG00000165502.6	0.486	6	-0.00544452	0.0116919	-0.465666	0.641454	57.4996	14	3.2042e-07	71.4996	2.04942	2	0.3589	0	1	1	0.900025	Frontal.Cortex
ENSG00000165502.6	0.4522	6	-0.0056443	0.012121	-0.465664	0.641456	57.4996	14	3.20422e-07	71.4996	2.04942	2	0.3589	0	1	1	0.900025	Cortex
ENSG00000165502.6	0.532	6	-0.00520372	0.011175	-0.465658	0.64146	57.4994	14	3.20438e-07	71.4994	2.04929	2	0.358924	0	1	1	0.900025	Spine
ENSG00000272799.1	0.15	6	-0.00979728	0.0210454	-0.46553	0.641552	62.5425	14	4.18217e-08	76.5425	7.06026	2	0.0293012	0	1	1	0.900112	Blood
ENSG00000007047.14	0.599	6	-0.00490136	0.0105315	-0.465401	0.641645	58.533	14	2.1179e-07	72.533	3.06597	2	0.21589	0	1	1	0.900201	Blood
ENSG00000224597.9	0.1848	6	-0.00882229	0.0189606	-0.465296	0.64172	62.064	14	5.08187e-08	76.064	4.90818	2	0.0859415	0	1	1	0.900229	Blood
ENSG00000174808.11	0.2005	6	0.008469	0.0182031	0.46525	0.641752	59.4888	14	1.44188e-07	73.4888	3.45679	2	0.177569	0	1	1	0.900229	Putamen
ENSG00000154016.13	0.031	6	0.0215387	0.046295	0.465249	0.641754	62.7024	14	3.91837e-08	76.7024	1.98808	2	0.370078	0	1	1	0.900229	Blood
ENSG00000268751.1	0.3392	6	-0.0065084	0.0139951	-0.465049	0.641896	56.7732	14	4.28206e-07	70.7732	0.139068	2	0.932828	0	1	1	0.900329	Cerebellum
ENSG00000246982.6	0.3485	6	0.00642076	0.013807	0.465036	0.641906	56.3271	14	5.11453e-07	70.3271	0.737612	2	0.69156	0	1	1	0.900329	Blood
ENSG00000183549.10	0.2963	6	0.00696318	0.014974	0.465019	0.641918	56.4105	14	4.94756e-07	70.4105	0.958116	2	0.619367	0	1	1	0.900329	Hippocampus
ENSG00000196357.11	0.214	6	0.00819282	0.0176196	0.464983	0.641943	56.6376	14	4.51979e-07	70.6376	1.01982	2	0.60055	0	1	1	0.900329	Hippocampus
ENSG00000276724.1	0.6265	6	-0.00478746	0.0102977	-0.464903	0.642001	56.2401	14	5.29445e-07	70.2401	0.0408622	2	0.979776	0	1	1	0.900336	Cerebellar.Hemisphere
ENSG00000279273.1	0.2	6	-0.00847233	0.0182258	-0.464853	0.642037	64.2318	14	2.09681e-08	78.2318	8.54415	2	0.0139528	0	1	1	0.900336	Cerebellar.Hemisphere
ENSG00000185808.13	0.4673	6	0.00554269	0.0119235	0.464853	0.642037	57.0958	14	3.76507e-07	71.0958	1.43148	2	0.48883	0	1	1	0.900336	Cerebellum
ENSG00000183549.10	0.484	6	-0.0054454	0.011716	-0.464783	0.642087	59.7747	14	1.28486e-07	73.7747	0.122486	2	0.940595	0	1	1	0.900365	Substantia.Nigra
ENSG00000278611.1	0.2676	6	0.00731995	0.0157565	0.464569	0.64224	59.6948	14	1.32699e-07	73.6948	4.13505	2	0.126499	0	1	1	0.90052	Amygdala
ENSG00000148795.6	0.1578	6	-0.00953187	0.0205187	-0.464546	0.642257	80.9763	14	1.86407e-11	94.9763	25.0962	2	3.55167e-06	0	0.108138	1	0.90052	Cortex
ENSG00000121350.15	0.2139	6	0.00818199	0.0176237	0.46426	0.642461	58.275	14	2.34892e-07	72.275	1.81994	2	0.402535	0	1	1	0.900757	Cortex
ENSG00000275491.1	0.6889	6	-0.00455861	0.00982029	-0.464203	0.642502	56.4632	14	4.84487e-07	70.4632	0.508248	2	0.775596	0	1	1	0.900757	Frontal.Cortex
ENSG00000275491.1	0.7785	6	-0.0042881	0.0092379	-0.464186	0.642515	56.4633	14	4.84468e-07	70.4633	0.508251	2	0.775594	0	1	1	0.900757	Blood
ENSG00000106153.12	0.2529	6	0.00751879	0.016208	0.463895	0.642723	56.2463	14	5.28148e-07	70.2463	0.574714	2	0.750244	0	1	1	0.900969	Caudate
ENSG00000182362.13	0.6005	6	0.00487891	0.0105183	0.463849	0.642756	62.3727	14	4.48183e-08	76.3727	6.67032	2	0.0356089	0	1	1	0.900969	Cerebellum
ENSG00000204475.9	0.2094	6	-0.00826146	0.0178121	-0.463812	0.642782	58.5826	14	2.0761e-07	72.5826	0.103702	2	0.949471	0	1	1	0.900969	Blood
ENSG00000011295.15	0.3394	6	-0.00648912	0.0139909	-0.463809	0.642784	63.6178	14	2.69614e-08	77.6178	8.06461	2	0.0177334	0	1	1	0.900969	Hippocampus
ENSG00000156049.6	0.537	6	0.00515687	0.0111228	0.463629	0.642913	56.0716	14	5.66145e-07	70.0716	0.20659	2	0.901861	0	1	1	0.901109	Spine
ENSG00000063046.17	0.2175	6	-0.00810154	0.0174773	-0.463547	0.642972	57.5173	14	3.18158e-07	71.5173	2.0372	2	0.361101	0	1	1	0.901131	Caudate
ENSG00000271424.1	0.264	6	-0.00735278	0.0158636	-0.463501	0.643005	56.5565	14	4.66825e-07	70.5565	0.465034	2	0.792536	0	1	1	0.901131	Cerebellar.Hemisphere
ENSG00000130475.14	0.472	6	-0.00549878	0.011864	-0.463484	0.643018	58.7737	14	1.92274e-07	72.7737	2.35879	2	0.307465	0	1	1	0.901131	Cerebellar.Hemisphere
ENSG00000143207.19	0.1454	6	0.00990298	0.0213757	0.463281	0.643163	56.6269	14	4.53914e-07	70.6269	0.503324	2	0.777508	0	1	1	0.901204	Caudate
ENSG00000249937.5	0.4079	6	-0.00591226	0.0127622	-0.463263	0.643176	64.074	14	2.23682e-08	78.074	0.0713067	2	0.964975	0	1	1	0.901204	Frontal.Cortex
ENSG00000162482.4	0.2126	6	0.00818857	0.0176775	0.463219	0.643207	56.2721	14	5.22767e-07	70.2721	0.815239	2	0.665232	0	1	1	0.901204	Cerebellum
ENSG00000155906.16	0.269	6	0.00727681	0.0157154	0.463035	0.643339	60.6503	14	9.01962e-08	74.6503	0.00873067	2	0.995644	0	1	1	0.901204	Amygdala
ENSG00000185880.12	0.5618	6	0.00503505	0.0108746	0.463012	0.643356	55.6174	14	6.77996e-07	69.6174	0.164209	2	0.921176	0	1	1	0.901204	Cerebellum
ENSG00000116883.8	0.4998	6	-0.00533791	0.0115293	-0.462985	0.643375	56.8282	14	4.1892e-07	70.8282	1.3732	2	0.503285	0	1	1	0.901204	Cerebellar.Hemisphere
ENSG00000124613.8	0.365	6	-0.00624587	0.0134914	-0.462953	0.643398	71.6761	14	9.57943e-10	85.6761	16.2207	2	0.000300412	0	1	1	0.901204	Spine
ENSG00000143147.14	0.1406	6	-0.0100633	0.0217375	-0.462946	0.643403	63.263	14	3.1169e-08	77.263	6.94621	2	0.0310205	0	1	1	0.901204	Cerebellum
ENSG00000275212.1	0.3671	6	-0.0062265	0.0134527	-0.462842	0.643477	66.3615	14	8.73298e-09	80.3615	1.00854	2	0.603948	0	1	1	0.901204	Cortex
ENSG00000070785.16	0.1479	6	-0.00980945	0.0211943	-0.462834	0.643483	56.4699	14	4.83192e-07	70.4699	1.02889	2	0.597834	0	1	1	0.901204	Amygdala
ENSG00000142207.6	0.403	6	-0.0059424	0.0128395	-0.46282	0.643493	58.3918	14	2.24137e-07	72.3918	1.3113	2	0.519105	0	1	1	0.901204	Putamen
ENSG00000196932.11	0.2165	6	0.00810657	0.0175176	0.462768	0.643531	60.4167	14	9.9136e-08	74.4167	4.70018	2	0.0953607	0	1	1	0.901204	Hippocampus
ENSG00000241560.5	0.0986	6	-0.012012	0.0259576	-0.462756	0.643539	62.2177	14	4.7737e-08	76.2177	2.89169	2	0.235547	0	1	1	0.901204	Blood
ENSG00000168036.16	0.1341	6	-0.0102994	0.022258	-0.462728	0.643559	64.4489	14	1.91817e-08	78.4489	8.61507	2	0.0134667	0	1	1	0.901204	Hypothalamus
ENSG00000228971.2	0.2146	6	0.00814096	0.0175949	0.462687	0.643588	57.0534	14	3.82931e-07	71.0534	1.02848	2	0.597954	0	1	1	0.901204	Amygdala
ENSG00000189298.13	0.0596	6	0.0154436	0.0333874	0.462557	0.643682	61.1078	14	7.49375e-08	75.1078	4.11356	2	0.127865	0	1	1	0.901204	Blood
ENSG00000270659.1	0.2004	6	-0.00842128	0.0182077	-0.462513	0.643713	56.273	14	5.22574e-07	70.273	0.564254	2	0.754178	0	1	1	0.901204	Putamen
ENSG00000007933.12	0.2459	6	0.00760181	0.016437	0.46248	0.643737	56.4255	14	4.91813e-07	70.4255	0.967435	2	0.616487	0	1	1	0.901204	Cortex
ENSG00000142733.14	0.177	6	-0.00895981	0.0193739	-0.462469	0.643745	55.9476	14	5.94725e-07	69.9476	0.241254	2	0.886364	0	1	1	0.901204	Cerebellar.Hemisphere
ENSG00000114030.12	0.2072	6	-0.00828045	0.0179064	-0.46243	0.643773	59.0743	14	1.70383e-07	73.0743	2.74712	2	0.253204	0	1	1	0.901204	Amygdala
ENSG00000151229.12	0.2125	6	0.00817388	0.0176817	0.46228	0.643881	56.6323	14	4.5294e-07	70.6323	0.967675	2	0.616413	0	1	1	0.901204	Hippocampus
ENSG00000128829.11	0.3918	6	0.00601825	0.0130218	0.462168	0.643961	62.4685	14	4.31026e-08	76.4685	2.08285	2	0.352952	0	1	1	0.901204	ACC
ENSG00000203697.11	0.332	6	0.00653665	0.014146	0.462084	0.644021	58.1959	14	2.4246e-07	72.1959	2.34498	2	0.309595	0	1	1	0.901204	Caudate
ENSG00000206535.7	0.2934	6	-0.00695314	0.0150478	-0.462071	0.644031	57.3178	14	3.44564e-07	71.3178	0.807938	2	0.667665	0	1	1	0.901204	ACC
ENSG00000243429.1	0.2959	6	-0.0069232	0.0149841	-0.462037	0.644055	61.3363	14	6.83045e-08	75.3363	5.34809	2	0.0689727	0	1	1	0.901204	Hypothalamus
ENSG00000260182.1	0.2029	6	0.00835975	0.0180951	0.461989	0.644089	66.2892	14	8.99727e-09	80.2892	4.65203	2	0.0976842	0	1	1	0.901204	Putamen
ENSG00000259577.1	0.359	6	-0.00628421	0.0136037	-0.461951	0.644117	58.3936	14	2.23977e-07	72.3936	1.31982	2	0.516898	0	1	1	0.901204	Hippocampus
ENSG00000112599.8	0.5914	6	0.00489602	0.0105989	0.461935	0.644128	62.2069	14	4.79481e-08	76.2069	3.15162	2	0.20684	0	1	1	0.901204	Hypothalamus
ENSG00000272047.1	0.4514	6	0.00560406	0.0121317	0.461935	0.644128	56.9547	14	3.98311e-07	70.9547	1.44054	2	0.486621	0	1	1	0.901204	Cerebellum
ENSG00000260398.1	0.3022	6	-0.00684844	0.0148271	-0.461887	0.644162	60.8119	14	8.44822e-08	74.8119	2.49913	2	0.286629	0	1	1	0.901204	Nucleus.Accumbens
ENSG00000174080.10	0.3115	6	-0.00674525	0.014604	-0.461875	0.644171	56.9209	14	4.03717e-07	70.9209	0.727329	2	0.695125	0	1	1	0.901204	Cerebellum
ENSG00000105607.12	0.4238	6	0.00578209	0.0125205	0.461809	0.644218	57.2358	14	3.56044e-07	71.2358	1.77335	2	0.412023	0	1	1	0.901204	Frontal.Cortex
ENSG00000248544.2	0.065	6	0.0147641	0.0319705	0.461804	0.644222	69.9816	14	1.94495e-09	83.9816	9.35686	2	0.00929358	0	1	1	0.901204	Blood
ENSG00000183826.16	0.135	6	-0.0102444	0.0221838	-0.461795	0.644228	59.5866	14	1.38614e-07	73.5866	3.34942	2	0.187363	0	1	1	0.901204	Blood
ENSG00000139344.7	0.384	6	-0.00607292	0.0131534	-0.461701	0.644296	55.8433	14	6.19878e-07	69.8433	0.250441	2	0.882302	0	1	1	0.901204	Spine
ENSG00000198892.6	0.2481	6	0.00755526	0.016364	0.4617	0.644297	58.9012	14	1.82668e-07	72.9012	3.41864	2	0.180989	0	1	1	0.901204	Cortex
ENSG00000271830.1	0.22	6	0.00802288	0.0173777	0.461677	0.644313	64.3848	14	1.96932e-08	78.3848	7.85187	2	0.0197237	0	1	1	0.901204	Amygdala
ENSG00000182993.3	0.545	6	0.00509679	0.0110409	0.461629	0.644348	62.2702	14	4.67277e-08	76.2702	5.52482	2	0.0631395	0	1	1	0.901204	Spine
ENSG00000221995.5	0.3424	6	-0.00642991	0.0139295	-0.461604	0.644366	58.5624	14	2.09308e-07	72.5624	3.10806	2	0.211394	0	1	1	0.901204	Spine
ENSG00000169299.13	0.536	6	-0.00513861	0.0111332	-0.461557	0.644399	56.1587	14	5.46867e-07	70.1587	0.46091	2	0.794172	0	1	1	0.901204	Nucleus.Accumbens
ENSG00000121005.8	0.1111	6	0.0112842	0.0244538	0.461449	0.644476	56.5686	14	4.64575e-07	70.5686	1.11981	2	0.571265	0	1	1	0.901204	Caudate
ENSG00000188404.8	0.1986	6	-0.00843934	0.01829	-0.461419	0.644498	58.7578	14	1.935e-07	72.7578	2.25298	2	0.324168	0	1	1	0.901204	Hypothalamus
ENSG00000134262.12	0.2051	6	0.00830417	0.0179978	0.461399	0.644513	56.845	14	4.1612e-07	70.845	1.35419	2	0.508092	0	1	1	0.901204	Blood
ENSG00000272758.5	0.256	6	-0.00743246	0.0161095	-0.461371	0.644533	65.3009	14	1.35181e-08	79.3009	5.32693	2	0.0697063	0	1	1	0.901204	Cerebellar.Hemisphere
ENSG00000113318.9	0.2115	6	0.00817696	0.0177234	0.461365	0.644537	55.9379	14	5.97018e-07	69.9379	0.19428	2	0.907429	0	1	1	0.901204	Putamen
ENSG00000260948.1	0.4815	6	-0.00541913	0.0117464	-0.461344	0.644552	55.7866	14	6.33986e-07	69.7866	0.334048	2	0.846179	0	1	1	0.901204	Caudate
ENSG00000158985.13	0.1105	6	-0.0113089	0.0245201	-0.461211	0.644648	57.3631	14	3.38379e-07	71.3631	1.91149	2	0.384525	0	1	1	0.901204	Nucleus.Accumbens
ENSG00000116260.16	0.5757	6	-0.0049545	0.0107425	-0.461206	0.644651	56.7619	14	4.30136e-07	70.7619	1.2207	2	0.54316	0	1	1	0.901204	Cerebellum
ENSG00000151835.14	0.0884	6	0.0126431	0.0274144	0.461185	0.644666	56.543	14	4.69341e-07	70.543	1.09759	2	0.577645	0	1	1	0.901204	Blood
ENSG00000048649.13	0.1507	6	-0.00968297	0.0209965	-0.461171	0.644676	58.083	14	2.53682e-07	72.083	2.61655	2	0.270286	0	1	1	0.901204	Cerebellum
ENSG00000181045.14	0.0724	6	0.0139683	0.0302925	0.461115	0.644716	60.3454	14	1.02039e-07	74.3454	1.03278	2	0.59667	0	1	1	0.901204	Blood
ENSG00000204138.12	0.3269	6	-0.00657344	0.0142559	-0.461102	0.644725	67.0478	14	6.57717e-09	81.0478	6.12163	2	0.0468496	0	1	1	0.901204	Frontal.Cortex
ENSG00000147586.9	0.2525	6	-0.00747881	0.0162208	-0.461064	0.644753	58.1389	14	2.48066e-07	72.1389	1.46426	2	0.480884	0	1	1	0.901204	Nucleus.Accumbens
ENSG00000281205.1	0.3013	6	-0.00684623	0.0148492	-0.46105	0.644762	63.8971	14	2.40486e-08	77.8971	1.40349	2	0.49572	0	1	1	0.901204	Cerebellar.Hemisphere
ENSG00000110768.11	0.3385	6	-0.00645797	0.0140095	-0.46097	0.64482	55.9144	14	6.02625e-07	69.9144	0.465583	2	0.792319	0	1	1	0.901204	ACC
ENSG00000258408.1	0.563	6	-0.00500567	0.010863	-0.460801	0.644941	62.055	14	5.10055e-08	76.055	2.62442	2	0.269225	0	1	1	0.901204	Putamen
ENSG00000224848.1	0.2404	6	-0.00766005	0.016624	-0.460783	0.644955	61.78	14	5.70409e-08	75.78	5.67278	2	0.0586371	0	1	1	0.901204	Frontal.Cortex
ENSG00000137478.14	0.1865	6	0.00869666	0.0188739	0.460776	0.644959	60.6453	14	9.03803e-08	74.6453	4.64674	2	0.0979427	0	1	1	0.901204	Cerebellum
ENSG00000229447.2	0.2494	6	-0.00752021	0.0163213	-0.46076	0.644971	58.8999	14	1.82759e-07	72.8999	3.44396	2	0.178712	0	1	1	0.901204	Cerebellum
ENSG00000240344.8	0.5613	6	-0.0050127	0.0108794	-0.460751	0.644977	58.166	14	2.45382e-07	72.166	0.20861	2	0.900951	0	1	1	0.901204	ACC
ENSG00000249158.6	0.2196	6	-0.00801328	0.0173935	-0.460705	0.64501	61.2572	14	7.05324e-08	75.2572	5.61308	2	0.0604138	0	1	1	0.901204	Cerebellum
ENSG00000126231.13	0.4129	6	-0.00584386	0.0126847	-0.460701	0.645013	58.0725	14	2.54755e-07	72.0725	2.26697	2	0.32191	0	1	1	0.901204	Cerebellum
ENSG00000233297.4	0.5601	6	0.0050175	0.0108911	0.460699	0.645015	59.395	14	1.49745e-07	73.395	3.45051	2	0.178128	0	1	1	0.901204	Cerebellum
ENSG00000233200.1	0.2725	6	0.00719324	0.0156142	0.460686	0.645024	57.4766	14	3.23373e-07	71.4766	1.61894	2	0.445093	0	1	1	0.901204	Cortex
ENSG00000168672.3	0.138	6	0.0101075	0.0219414	0.460661	0.645042	57.4216	14	3.30569e-07	71.4216	0.258435	2	0.878783	0	1	1	0.901204	Blood
ENSG00000133116.7	0.1856	6	-0.00871529	0.0189197	-0.460646	0.645052	55.5805	14	6.88001e-07	69.5805	0.112724	2	0.945197	0	1	1	0.901204	Nucleus.Accumbens
ENSG00000279254.1	0.5647	6	0.0049954	0.0108466	0.460549	0.645122	62.04	14	5.13181e-08	76.04	6.29471	2	0.0429656	0	1	1	0.901204	Cortex
ENSG00000101216.10	0.362	6	-0.00623898	0.0135472	-0.460538	0.64513	64.3454	14	2.00133e-08	78.3454	0.85891	2	0.650864	0	1	1	0.901204	Cerebellar.Hemisphere
ENSG00000101752.11	0.1993	6	-0.00840837	0.0182578	-0.460535	0.645132	60.0166	14	1.16536e-07	74.0166	3.99344	2	0.13578	0	1	1	0.901204	Cerebellar.Hemisphere
ENSG00000279108.1	0.1151	6	0.0110638	0.0240251	0.460511	0.645149	59.6047	14	1.37609e-07	73.6047	3.29256	2	0.192765	0	1	1	0.901204	Blood
ENSG00000095203.14	0.2838	6	0.00704543	0.0153002	0.46048	0.645172	62.5249	14	4.21231e-08	76.5249	6.97166	2	0.0306284	0	1	1	0.901204	Cerebellum
ENSG00000132740.8	0.4298	6	0.00572303	0.0124328	0.460317	0.645289	56.7911	14	4.25165e-07	70.7911	1.03639	2	0.595593	0	1	1	0.901309	Putamen
ENSG00000163630.10	0.3405	6	-0.00642922	0.0139683	-0.460271	0.645322	62.9601	14	3.52727e-08	76.9601	7.50525	2	0.0234561	0	1	1	0.901309	Cerebellar.Hemisphere
ENSG00000184983.9	0.7422	6	0.00435369	0.00946111	0.460167	0.645396	60.6154	14	9.14791e-08	74.6154	4.85857	2	0.0881	0	1	1	0.901309	Cerebellar.Hemisphere
ENSG00000106125.14	0.169	6	0.00912344	0.0198271	0.460149	0.645409	62.373	14	4.48124e-08	76.373	3.43044	2	0.179924	0	1	1	0.901309	Cortex
ENSG00000100395.14	0.115	6	-0.0110581	0.0240356	-0.460073	0.645464	69.1153	14	2.79004e-09	83.1153	10.4383	2	0.0054118	0	1	1	0.901309	Putamen
ENSG00000206838.1	0.1757	6	0.00894555	0.0194454	0.460034	0.645492	55.9171	14	6.01967e-07	69.9171	0.317666	2	0.853139	0	1	1	0.901309	Cortex
ENSG00000267248.1	0.2749	6	0.00715026	0.0155459	0.459945	0.645555	60.2691	14	1.05232e-07	74.2691	4.13469	2	0.126521	0	1	1	0.901309	Cerebellum
ENSG00000233265.1	0.1759	6	0.00893697	0.0194343	0.459854	0.645621	57.2708	14	3.51102e-07	71.2708	1.79769	2	0.40704	0	1	1	0.901309	Cerebellum
ENSG00000204622.11	0.2129	6	0.00812335	0.0176651	0.459854	0.645621	57.2708	14	3.51103e-07	71.2708	1.79769	2	0.40704	0	1	1	0.901309	Cortex
ENSG00000204622.11	0.366	6	0.00619558	0.0134729	0.459854	0.645621	57.2708	14	3.51099e-07	71.2708	1.79769	2	0.40704	0	1	1	0.901309	Amygdala
ENSG00000092871.16	0.1834	6	0.00875154	0.0190328	0.459813	0.645651	57.6545	14	3.01174e-07	71.6545	2.12936	2	0.344838	0	1	1	0.901309	Nucleus.Accumbens
ENSG00000241439.1	0.5607	6	0.00500471	0.0108852	0.459771	0.645681	57.5475	14	3.14339e-07	71.5475	1.81785	2	0.402958	0	1	1	0.901309	ACC
ENSG00000115073.7	0.0985	6	-0.0119399	0.0259708	-0.459745	0.6457	58.2478	14	2.37464e-07	72.2478	2.77708	2	0.249439	0	1	1	0.901309	Caudate
ENSG00000213753.10	0.486	6	0.00537456	0.0116919	0.459683	0.645744	55.5461	14	6.97438e-07	69.5461	0.0854117	2	0.958193	0	1	1	0.901309	ACC
ENSG00000124613.8	0.2856	6	-0.00701099	0.0152519	-0.45968	0.645746	71.7014	14	9.4782e-10	85.7014	16.246	2	0.000296632	0	1	1	0.901309	Cortex
ENSG00000124613.8	0.3768	6	-0.0061038	0.0132784	-0.459677	0.645748	71.7014	14	9.47825e-10	85.7014	16.246	2	0.000296632	0	1	1	0.901309	Cerebellum
ENSG00000124613.8	0.338	6	-0.00644458	0.0140199	-0.459674	0.64575	71.7014	14	9.47832e-10	85.7014	16.246	2	0.000296637	0	1	1	0.901309	Hypothalamus
ENSG00000227935.1	0.3965	6	0.00594883	0.0129444	0.459569	0.645826	63.8731	14	2.42862e-08	77.8731	6.85246	2	0.0325093	0	1	1	0.901373	Cerebellum
ENSG00000124613.8	0.4949	6	-0.00532417	0.0115863	-0.459524	0.645858	71.7022	14	9.47507e-10	85.7022	16.2468	2	0.000296517	0	1	1	0.901376	Cerebellar.Hemisphere
ENSG00000136122.15	0.0815	6	0.0131184	0.0285512	0.45947	0.645896	59.712	14	1.3178e-07	73.712	2.8428	2	0.241376	0	1	1	0.901389	Blood
ENSG00000085063.14	0.3613	6	0.00622955	0.0135603	0.459396	0.645949	62.913	14	3.59571e-08	76.913	7.43096	2	0.0243438	0	1	1	0.901397	Cortex
ENSG00000140386.12	0.3333	6	0.00648571	0.0141184	0.45938	0.645961	56.1306	14	5.53022e-07	70.1306	0.568334	2	0.752641	0	1	1	0.901397	Cerebellum
ENSG00000233820.2	0.1787	6	-0.00885415	0.0192815	-0.459205	0.646087	61.4146	14	6.61667e-08	75.4146	5.32678	2	0.0697113	0	1	1	0.901532	Hippocampus
ENSG00000163602.10	0.4223	6	-0.00575744	0.0125427	-0.459026	0.646215	61.1849	14	7.26308e-08	75.1849	2.65368	2	0.265314	0	1	1	0.901636	Blood
ENSG00000233200.1	0.2323	6	0.00776259	0.0169113	0.459017	0.646222	57.944	14	2.68213e-07	71.944	2.07143	2	0.354972	0	1	1	0.901636	Spine
ENSG00000236411.1	0.4648	6	-0.00548732	0.0119556	-0.458976	0.646251	55.7933	14	6.32298e-07	69.7933	0.282058	2	0.868464	0	1	1	0.901636	Frontal.Cortex
ENSG00000143199.17	0.339	6	-0.00642372	0.0139992	-0.458865	0.646331	61.863	14	5.5148e-08	75.863	6.38843	2	0.0409987	0	1	1	0.901707	Cortex
ENSG00000281721.1	0.668	6	0.00457551	0.00997274	0.458802	0.646376	56.5362	14	4.70605e-07	70.5362	1.08576	2	0.581073	0	1	1	0.901728	Hippocampus
ENSG00000185306.12	0.257	6	-0.0073757	0.0160782	-0.45874	0.646421	55.6835	14	6.60457e-07	69.6835	0.234421	2	0.889398	0	1	1	0.90174	Spine
ENSG00000141255.12	0.3631	6	0.00620422	0.0135266	0.458667	0.646474	58.4193	14	2.21682e-07	72.4193	2.67088	2	0.263042	0	1	1	0.90174	ACC
ENSG00000143869.6	0.2738	6	0.0071444	0.0155771	0.458648	0.646487	55.6081	14	6.80489e-07	69.6081	0.163767	2	0.921379	0	1	1	0.90174	Cerebellar.Hemisphere
ENSG00000143147.14	0.231	6	0.00777726	0.0169589	0.458595	0.646525	70.2675	14	1.7263e-09	84.2675	14.3719	2	0.000757166	0	1	1	0.90174	Caudate
ENSG00000243678.11	0.3838	6	-0.0060335	0.0131568	-0.458584	0.646533	57.7809	14	2.86319e-07	71.7809	2.33116	2	0.311742	0	1	1	0.90174	Blood
ENSG00000144712.11	0.5131	6	0.00521759	0.0113789	0.45853	0.646572	60.3265	14	1.02819e-07	74.3265	0.0538994	2	0.97341	0	1	1	0.901753	Cerebellar.Hemisphere
ENSG00000259200.1	0.1635	6	0.00923578	0.0201578	0.458173	0.646828	56.6458	14	4.50503e-07	70.6458	1.19994	2	0.548828	0	1	1	0.901964	Nucleus.Accumbens
ENSG00000144488.14	0.4413	6	-0.00562041	0.0122698	-0.45807	0.646902	63.6836	14	2.6245e-08	77.6836	6.91039	2	0.0315812	0	1	1	0.901964	Hypothalamus
ENSG00000134697.12	0.2067	6	-0.00821102	0.017928	-0.457999	0.646953	58.3433	14	2.28541e-07	72.3433	2.879	2	0.237046	0	1	1	0.901964	Nucleus.Accumbens
ENSG00000228049.7	0.5031	6	0.00526288	0.0114915	0.457981	0.646966	67.9884	14	4.45525e-09	81.9884	3.93723	2	0.13965	0	1	1	0.901964	Nucleus.Accumbens
ENSG00000242593.5	0.5523	6	0.0050228	0.0109677	0.457964	0.646978	56.4014	14	4.96548e-07	70.4014	0.91373	2	0.633266	0	1	1	0.901964	Cortex
ENSG00000134802.17	0.377	6	0.00607621	0.0132749	0.457721	0.647153	64.9173	14	1.5827e-08	78.9173	9.21798	2	0.0099619	0	1	1	0.901964	Cerebellar.Hemisphere
ENSG00000262681.2	0.3457	6	0.00634511	0.0138629	0.457706	0.647164	56.5655	14	4.65139e-07	70.5655	0.876246	2	0.645246	0	1	1	0.901964	Nucleus.Accumbens
ENSG00000159761.14	0.046	6	0.017394	0.038004	0.457688	0.647176	58.1939	14	2.42655e-07	72.1939	0.0230953	2	0.988519	0	1	1	0.901964	Blood
ENSG00000228486.10	0.1238	6	-0.0106016	0.0231656	-0.457646	0.647207	57.5281	14	3.16783e-07	71.5281	2.04457	2	0.359772	0	1	1	0.901964	Nucleus.Accumbens
ENSG00000284196.1	0.2244	6	0.00787427	0.0172065	0.457634	0.647215	59.4267	14	1.47845e-07	73.4267	0.600859	2	0.7405	0	1	1	0.901964	Caudate
ENSG00000205669.2	0.1945	6	0.00845766	0.0184818	0.457622	0.647224	55.8066	14	6.28956e-07	69.8066	0.348683	2	0.84001	0	1	1	0.901964	Cortex
ENSG00000205669.2	0.169	6	0.0090731	0.0198271	0.45761	0.647232	55.8066	14	6.28956e-07	69.8066	0.348675	2	0.840013	0	1	1	0.901964	Frontal.Cortex
ENSG00000089063.14	0.5226	6	-0.00515934	0.011275	-0.457589	0.647248	55.9608	14	5.91621e-07	69.9608	0.519328	2	0.771311	0	1	1	0.901964	Cortex
ENSG00000172661.17	0.4719	6	0.0054294	0.0118653	0.457588	0.647249	59.9548	14	1.19479e-07	73.9548	4.15869	2	0.125012	0	1	1	0.901964	Cerebellar.Hemisphere
ENSG00000139405.15	0.3577	6	0.00623597	0.0136283	0.457574	0.647259	60.2774	14	1.04883e-07	74.2774	1.96227	2	0.374886	0	1	1	0.901964	Cortex
ENSG00000167716.18	0.2395	6	-0.00761972	0.0166552	-0.457498	0.647313	58.1316	14	2.48797e-07	72.1316	0.884204	2	0.642684	0	1	1	0.901964	Blood
ENSG00000275202.1	0.239	6	-0.00762693	0.0166726	-0.457453	0.647345	58.2229	14	2.39852e-07	72.2229	2.60727	2	0.271543	0	1	1	0.901964	Amygdala
ENSG00000157426.13	0.216	6	-0.00802219	0.0175378	-0.457423	0.647367	56.6645	14	4.47154e-07	70.6645	1.17634	2	0.555342	0	1	1	0.901964	Cerebellum
ENSG00000272578.5	0.38	6	-0.00604761	0.0132224	-0.457376	0.647401	56.4568	14	4.85723e-07	70.4568	1.007	2	0.604412	0	1	1	0.901964	Frontal.Cortex
ENSG00000226476.3	0.2777	6	0.00707426	0.0154673	0.457368	0.647406	62.4304	14	4.37764e-08	76.4304	3.22277	2	0.19961	0	1	1	0.901964	Cerebellum
ENSG00000114268.11	0.1321	6	-0.0102568	0.022426	-0.457364	0.64741	69.9366	14	1.9818e-09	83.9366	3.16862	2	0.205089	0	1	1	0.901964	Cerebellar.Hemisphere
ENSG00000267079.1	0.345	6	-0.00634594	0.0138769	-0.457302	0.647454	60.6796	14	8.91332e-08	74.6796	1.48576	2	0.475742	0	1	1	0.901964	Putamen
ENSG00000189127.7	0.211	6	-0.00811421	0.0177444	-0.457282	0.647468	73.1551	14	5.1493e-10	87.1551	17.6334	2	0.000148234	0	1	1	0.901964	Cortex
ENSG00000171574.17	0.2864	6	0.0069635	0.0152306	0.457205	0.647523	56.8588	14	4.13845e-07	70.8588	1.21714	2	0.544128	0	1	1	0.901964	Amygdala
ENSG00000182698.11	0.552	6	0.0050155	0.0109707	0.457174	0.647546	60.7407	14	8.69552e-08	74.7407	5.14433	2	0.0763699	0	1	1	0.901964	Frontal.Cortex
ENSG00000136634.5	0.0948	6	-0.0121015	0.0264728	-0.457128	0.647579	57.2296	14	3.56918e-07	71.2296	1.58448	2	0.452829	0	1	1	0.901964	Blood
ENSG00000111254.7	0.412	6	-0.00580376	0.0126986	-0.457041	0.647642	59.3848	14	1.50359e-07	73.3848	3.16616	2	0.205342	0	1	1	0.901964	Spine
ENSG00000280143.1	0.1584	6	-0.00935947	0.0204798	-0.45701	0.647664	63.863	14	2.43867e-08	77.863	7.17676	2	0.0276431	0	1	1	0.901964	ACC
ENSG00000164615.4	0.5776	6	0.00490087	0.0107248	0.456967	0.647695	56.1471	14	5.49389e-07	70.1471	0.403567	2	0.817272	0	1	1	0.901964	Frontal.Cortex
ENSG00000275491.1	0.3535	6	-0.0062635	0.0137091	-0.456887	0.647752	56.4711	14	4.82959e-07	70.4711	0.513274	2	0.773649	0	1	1	0.901964	ACC
ENSG00000099330.8	0.3417	6	0.0063702	0.0139438	0.456849	0.647779	58.0665	14	2.55367e-07	72.0665	0.522076	2	0.770252	0	1	1	0.901964	Blood
ENSG00000250286.1	0.4221	6	-0.00573149	0.0125457	-0.456849	0.64778	61.5271	14	6.32124e-08	75.5271	5.93735	2	0.0513713	0	1	1	0.901964	Cerebellum
ENSG00000180398.11	0.2232	6	0.00787722	0.0172527	0.45658	0.647973	60.5838	14	9.26552e-08	74.5838	4.53908	2	0.10336	0	1	1	0.901964	Blood
ENSG00000174695.9	0.3144	6	0.00663686	0.0145366	0.456563	0.647985	55.894	14	6.07523e-07	69.894	0.329172	2	0.848245	0	1	1	0.901964	Hippocampus
ENSG00000146411.5	0.2237	6	-0.00786741	0.0172334	-0.456522	0.648014	60.991	14	7.85718e-08	74.991	0.201268	2	0.904264	0	1	1	0.901964	Nucleus.Accumbens
ENSG00000261625.1	0.2368	6	-0.00764616	0.0167499	-0.45649	0.648038	56.715	14	4.38262e-07	70.715	0.81009	2	0.666947	0	1	1	0.901964	Cortex
ENSG00000134215.15	0.1026	6	-0.0116155	0.0254466	-0.456466	0.648055	55.8184	14	6.26037e-07	69.8184	0.0157687	2	0.992147	0	1	1	0.901964	Blood
ENSG00000152700.13	0.0494	6	0.0167393	0.0366728	0.45645	0.648066	57.1282	14	3.71672e-07	71.1282	1.61939	2	0.444995	0	1	1	0.901964	Blood
ENSG00000134575.9	0.1746	6	0.00890362	0.0195066	0.456442	0.648072	62.9213	14	3.58358e-08	76.9213	0.557008	2	0.756915	0	1	1	0.901964	ACC
ENSG00000272391.5	0.3473	6	0.00631206	0.0138309	0.456374	0.648121	66.4444	14	8.43915e-09	80.4444	10.8854	2	0.00432788	0	1	1	0.901964	Cerebellar.Hemisphere
ENSG00000112787.12	0.1543	6	-0.00946605	0.0207501	-0.456193	0.648251	55.5364	14	7.0012e-07	69.5364	0.0674607	2	0.966832	0	1	1	0.901964	Cerebellar.Hemisphere
ENSG00000178301.3	0.0267	6	-0.0227557	0.0498842	-0.456171	0.648267	62.1393	14	4.92849e-08	76.1393	6.02288	2	0.0492207	0	1	1	0.901964	Blood
ENSG00000163110.14	0.1645	6	-0.00916699	0.0200965	-0.456149	0.648283	56.5157	14	4.74457e-07	70.5157	0.435075	2	0.804497	0	1	1	0.901964	Cortex
ENSG00000273311.1	0.294	6	-0.00685655	0.0150324	-0.456117	0.648306	56.0254	14	5.76624e-07	70.0254	0.15254	2	0.926566	0	1	1	0.901964	Cortex
ENSG00000144959.9	0.2168	6	0.00798417	0.0175054	0.456096	0.648321	61.6947	14	5.90515e-08	75.6947	5.18993	2	0.0746483	0	1	1	0.901964	Hypothalamus
ENSG00000104047.14	0.2078	6	0.00815132	0.0178805	0.455877	0.648478	58.8368	14	1.87453e-07	72.8368	2.63407	2	0.267929	0	1	1	0.901964	Cerebellar.Hemisphere
ENSG00000166260.10	0.4617	6	0.00546831	0.0119956	0.455859	0.648491	56.9577	14	3.97837e-07	70.9577	0.933538	2	0.627025	0	1	1	0.901964	Frontal.Cortex
ENSG00000070087.13	0.0525	6	0.0162157	0.0355735	0.455835	0.648508	58.747	14	1.94344e-07	72.747	1.95154	2	0.376902	0	1	1	0.901964	Blood
ENSG00000276728.1	0.0487	6	0.0168344	0.0369354	0.455779	0.648549	56.5	14	4.77435e-07	70.5	1.05183	2	0.591014	0	1	1	0.901964	Blood
ENSG00000124562.9	0.3489	6	-0.00628912	0.0137991	-0.455762	0.648561	58.1308	14	2.48869e-07	72.1308	2.60232	2	0.272216	0	1	1	0.901964	Cortex
ENSG00000213186.7	0.1616	6	0.00924075	0.020276	0.455748	0.648571	55.9975	14	5.83046e-07	69.9975	0.356178	2	0.836868	0	1	1	0.901964	Cerebellum
ENSG00000123080.10	0.0869	6	0.0126008	0.0276499	0.455727	0.648586	56.6859	14	4.43374e-07	70.6859	0.909945	2	0.634465	0	1	1	0.901964	Cortex
ENSG00000145241.10	0.245	6	0.00750442	0.0164672	0.45572	0.648591	59.2212	14	1.60597e-07	73.2212	1.18394	2	0.553236	0	1	1	0.901964	Amygdala
ENSG00000101251.11	0.162	6	-0.00922856	0.020251	-0.45571	0.648599	56.2235	14	5.32965e-07	70.2235	0.634397	2	0.728186	0	1	1	0.901964	Putamen
ENSG00000124562.9	0.247	6	-0.00747322	0.0164004	-0.455673	0.648625	57.7128	14	2.94224e-07	71.7128	2.22979	2	0.32795	0	1	1	0.901964	Caudate
ENSG00000174628.16	0.3611	6	0.00618034	0.013564	0.455642	0.648648	66.08	14	9.80787e-09	80.08	6.3904	2	0.0409584	0	1	1	0.901964	Cerebellar.Hemisphere
ENSG00000116396.14	0.2241	6	0.00784484	0.017218	0.455619	0.648664	60.0902	14	1.13121e-07	74.0902	2.54382	2	0.280295	0	1	1	0.901964	Frontal.Cortex
ENSG00000275491.1	0.921	6	-0.00386958	0.00849323	-0.455607	0.648672	56.4405	14	4.88879e-07	70.4405	0.499025	2	0.779181	0	1	1	0.901964	Cerebellar.Hemisphere
ENSG00000275491.1	0.563	6	-0.00494921	0.010863	-0.455604	0.648675	56.4405	14	4.88881e-07	70.4405	0.499025	2	0.779181	0	1	1	0.901964	Putamen
ENSG00000275491.1	0.8044	6	-0.00414036	0.00908796	-0.455588	0.648687	56.4405	14	4.88887e-07	70.4405	0.498999	2	0.779191	0	1	1	0.901964	Nucleus.Accumbens
ENSG00000275491.1	0.8703	6	-0.00398052	0.00873711	-0.455587	0.648687	56.4405	14	4.88884e-07	70.4405	0.498999	2	0.779191	0	1	1	0.901964	Cerebellum
ENSG00000213512.1	0.2385	6	-0.00760359	0.0166901	-0.455576	0.648695	56.1965	14	5.38705e-07	70.1965	0.748832	2	0.687691	0	1	1	0.901964	Hypothalamus
ENSG00000204959.4	0.407	6	-0.00582023	0.0127763	-0.455548	0.648715	58.8572	14	1.85925e-07	72.8572	2.19577	2	0.333576	0	1	1	0.901964	Amygdala
ENSG00000181126.13	0.5271	6	-0.00511381	0.0112268	-0.4555	0.64875	58.5671	14	2.08907e-07	72.5671	0.117919	2	0.942745	0	1	1	0.901964	Caudate
ENSG00000174483.19	0.1708	6	0.00898233	0.0197223	0.45544	0.648793	57.3156	14	3.44871e-07	71.3156	0.973981	2	0.614473	0	1	1	0.901964	Nucleus.Accumbens
ENSG00000275491.1	0.525	6	-0.00512258	0.0112492	-0.455371	0.648842	56.4406	14	4.88866e-07	70.4406	0.498848	2	0.779249	0	1	1	0.901964	Amygdala
ENSG00000106261.16	0.149	6	0.00961459	0.0211159	0.455324	0.648876	62.1315	14	4.94425e-08	76.1315	6.0627	2	0.0482506	0	1	1	0.901964	Putamen
ENSG00000163528.12	0.2039	6	0.00821848	0.0180507	0.455299	0.648894	56.2591	14	5.25478e-07	70.2591	0.814442	2	0.665497	0	1	1	0.901964	Cortex
ENSG00000178882.14	0.3548	6	0.0062292	0.0136839	0.45522	0.648951	56.3068	14	5.15586e-07	70.3068	0.802091	2	0.66962	0	1	1	0.901964	ACC
ENSG00000228049.7	0.476	6	0.00537794	0.0118141	0.455215	0.648954	68.1316	14	4.19837e-09	82.1316	3.52013	2	0.172034	0	1	1	0.901964	Spine
ENSG00000267342.1	0.0405	6	-0.0184371	0.0405024	-0.45521	0.648958	66.3753	14	8.68307e-09	80.3753	10.872	2	0.00435679	0	1	1	0.901964	Blood
ENSG00000226981.2	0.0947	6	-0.012057	0.0264868	-0.45521	0.648958	56.1344	14	5.52174e-07	70.1344	0.417127	2	0.811749	0	1	1	0.901964	Blood
ENSG00000228049.7	0.5293	6	0.00509973	0.0112034	0.455193	0.64897	68.1316	14	4.19841e-09	82.1316	3.52014	2	0.172033	0	1	1	0.901964	Cerebellum
ENSG00000228049.7	0.416	6	0.00575236	0.0126373	0.455188	0.648974	68.1317	14	4.19818e-09	82.1317	3.52025	2	0.172024	0	1	1	0.901964	Substantia.Nigra
ENSG00000228049.7	0.601	6	0.00478581	0.0105139	0.455187	0.648974	68.1317	14	4.19818e-09	82.1317	3.52025	2	0.172024	0	1	1	0.901964	ACC
ENSG00000228049.7	0.5046	6	0.00522299	0.0114744	0.455187	0.648975	68.1316	14	4.19849e-09	82.1316	3.52013	2	0.172034	0	1	1	0.901964	Hypothalamus
ENSG00000116698.21	0.2576	6	0.00730845	0.0160594	0.455088	0.649046	56.4219	14	4.92505e-07	70.4219	0.189643	2	0.909535	0	1	1	0.902022	Cortex
ENSG00000153898.12	0.3849	6	-0.00597619	0.013138	-0.454879	0.649197	56.5163	14	4.74349e-07	70.5163	0.915435	2	0.632726	0	1	1	0.902148	Frontal.Cortex
ENSG00000119522.16	0.1334	6	-0.0101504	0.0223165	-0.45484	0.649224	57.8468	14	2.78857e-07	71.8468	2.382	2	0.303917	0	1	1	0.902148	Blood
ENSG00000267079.1	0.575	6	-0.00488882	0.010749	-0.454816	0.649242	60.8905	14	8.18376e-08	74.8905	0.616399	2	0.734769	0	1	1	0.902148	Amygdala
ENSG00000108963.17	0.3356	6	0.00639897	0.0140699	0.454797	0.649255	65.8934	14	1.05921e-08	79.8934	2.6059	2	0.27173	0	1	1	0.902148	Frontal.Cortex
ENSG00000162669.15	0.349	6	-0.00627372	0.0137972	-0.45471	0.649318	56.9098	14	4.05509e-07	70.9098	0.00548342	2	0.997262	0	1	1	0.902194	Substantia.Nigra
ENSG00000112599.8	0.426	6	0.00567662	0.0124881	0.454562	0.649425	63.0202	14	3.44178e-08	77.0202	3.19352	2	0.202552	0	1	1	0.902265	Substantia.Nigra
ENSG00000161381.13	0.4289	6	0.00565675	0.0124458	0.454509	0.649462	57.2198	14	3.58321e-07	71.2198	1.43035	2	0.489107	0	1	1	0.902265	Cortex
ENSG00000133958.13	0.2046	6	-0.00818899	0.0180198	-0.454445	0.649509	59.7145	14	1.31646e-07	73.7145	3.27195	2	0.194763	0	1	1	0.902265	Cerebellum
ENSG00000175567.8	0.3249	6	0.00649831	0.0142997	0.454435	0.649515	57.9525	14	2.67309e-07	71.9525	2.49432	2	0.287319	0	1	1	0.902265	Blood
ENSG00000077984.5	0.1756	6	-0.00883916	0.0194509	-0.454433	0.649517	56.7295	14	4.35734e-07	70.7295	0.825197	2	0.661928	0	1	1	0.902265	Cortex
ENSG00000100987.14	0.733	6	-0.00432484	0.0095203	-0.454276	0.64963	56.7848	14	4.26226e-07	70.7848	0.669428	2	0.715543	0	1	1	0.902368	Cerebellar.Hemisphere
ENSG00000047346.12	0.2578	6	0.00729213	0.0160532	0.454248	0.64965	59.7336	14	1.30635e-07	73.7336	3.91594	2	0.141145	0	1	1	0.902368	Nucleus.Accumbens
ENSG00000142733.14	0.5168	6	0.00514817	0.0113381	0.454059	0.649786	57.991	14	2.63216e-07	71.991	0.605643	2	0.738731	0	1	1	0.902486	Cortex
ENSG00000132141.13	0.2343	6	0.00764571	0.016839	0.454047	0.649795	57.7889	14	2.85399e-07	71.7889	2.28281	2	0.31937	0	1	1	0.902486	Cerebellum
ENSG00000230606.10	0.1346	6	0.0100823	0.0222168	0.453817	0.649961	63.4977	14	2.83181e-08	77.4977	7.92013	2	0.0190619	0	1	1	0.902639	Putamen
ENSG00000112852.6	0.2266	6	-0.00776995	0.0171227	-0.45378	0.649987	56.7197	14	4.37434e-07	70.7197	1.09641	2	0.577987	0	1	1	0.902639	Cerebellar.Hemisphere
ENSG00000205307.11	0.6948	6	-0.00443721	0.00977851	-0.453771	0.649994	57.533	14	3.16163e-07	71.533	2.07182	2	0.354903	0	1	1	0.902639	Cerebellar.Hemisphere
ENSG00000146386.7	0.3603	6	0.00616023	0.0135791	0.453655	0.650077	56.4263	14	4.91652e-07	70.4263	0.210858	2	0.899939	0	1	1	0.902713	Blood
ENSG00000240875.5	0.3397	6	0.00634173	0.0139848	0.453475	0.650207	56.8051	14	4.22804e-07	70.8051	0.312197	2	0.855475	0	1	1	0.902853	Blood
ENSG00000156113.22	0.3395	6	-0.00634298	0.0139889	-0.45343	0.650239	66.6705	14	7.68706e-09	80.6705	9.99593	2	0.00675168	0	1	1	0.902854	Caudate
ENSG00000102886.14	0.1912	6	0.00845146	0.0186406	0.453391	0.650267	67.1164	14	6.39299e-09	81.1164	1.1875	2	0.552252	0	1	1	0.902854	Cortex
ENSG00000237152.3	0.2813	6	-0.00696676	0.015368	-0.453328	0.650312	59.0241	14	1.73857e-07	73.0241	2.73926	2	0.254201	0	1	1	0.902876	Hypothalamus
ENSG00000112319.17	0.1846	6	-0.00859831	0.0189709	-0.453238	0.650378	59.5733	14	1.39362e-07	73.5733	3.56757	2	0.168001	0	1	1	0.902925	Nucleus.Accumbens
ENSG00000112053.13	0.251	6	0.00737204	0.0162692	0.453129	0.650456	63.2782	14	3.09764e-08	77.2782	6.20237	2	0.0449959	0	1	1	0.90293	Substantia.Nigra
ENSG00000228857.2	0.238	6	0.00757009	0.0167076	0.453092	0.650483	56.0036	14	5.81637e-07	70.0036	0.530883	2	0.766867	0	1	1	0.90293	Frontal.Cortex
ENSG00000221955.10	0.3636	6	0.00612454	0.0135173	0.453088	0.650485	55.664	14	6.6559e-07	69.664	0.157472	2	0.924284	0	1	1	0.90293	Amygdala
ENSG00000119446.13	0.1421	6	-0.00979535	0.0216225	-0.453016	0.650537	68.7246	14	3.2822e-09	82.7246	10.5008	2	0.00524552	0	1	1	0.90293	Blood
ENSG00000263627.1	0.545	6	0.00500154	0.0110409	0.453001	0.650548	56.0747	14	5.65431e-07	70.0747	0.618798	2	0.733888	0	1	1	0.90293	Putamen
ENSG00000176393.10	0.7282	6	-0.00432674	0.00955163	-0.452985	0.65056	57.5407	14	3.15198e-07	71.5407	1.54335	2	0.462238	0	1	1	0.90293	Blood
ENSG00000145428.14	0.1556	6	0.00935648	0.0206632	0.452809	0.650686	55.9767	14	5.87895e-07	69.9767	0.00176563	2	0.999118	0	1	1	0.90299	Putamen
ENSG00000088002.11	0.2341	6	0.00762771	0.0168462	0.452785	0.650704	60.9564	14	7.96806e-08	74.9564	0.914497	2	0.633023	0	1	1	0.90299	Caudate
ENSG00000165449.11	0.8399	6	0.00402698	0.00889383	0.452783	0.650705	57.2703	14	3.51166e-07	71.2703	0.382224	2	0.82604	0	1	1	0.90299	Cerebellum
ENSG00000152749.7	0.565	6	-0.00490905	0.0108437	-0.452709	0.650758	56.001	14	5.82229e-07	70.001	0.555892	2	0.757338	0	1	1	0.90299	Substantia.Nigra
ENSG00000247572.7	0.3064	6	-0.00666441	0.0147251	-0.452589	0.650845	67.5277	14	5.39247e-09	81.5277	11.0583	2	0.00396927	0	1	1	0.90299	Blood
ENSG00000224728.1	0.2164	6	-0.00793004	0.0175216	-0.452586	0.650847	55.9175	14	6.01876e-07	69.9175	0.385904	2	0.824522	0	1	1	0.90299	Cortex
ENSG00000124164.15	0.3076	6	-0.00665077	0.0146963	-0.452546	0.650876	60.1765	14	1.09247e-07	74.1765	3.3395	2	0.188294	0	1	1	0.90299	Cerebellum
ENSG00000180769.8	0.2603	6	0.00722922	0.0159759	0.452508	0.650903	58.2882	14	2.33647e-07	72.2882	2.8324	2	0.242634	0	1	1	0.90299	Cerebellum
ENSG00000180537.12	0.233	6	0.00764098	0.0168859	0.452506	0.650904	59.475	14	1.44992e-07	73.475	2.72699	2	0.255766	0	1	1	0.90299	Nucleus.Accumbens
ENSG00000142694.6	0.3905	6	0.00590137	0.0130434	0.45244	0.650952	57.6762	14	2.98562e-07	71.6762	0.883185	2	0.643012	0	1	1	0.90299	Cerebellum
ENSG00000100714.15	0.1608	6	0.00919638	0.0203264	0.452436	0.650955	57.7468	14	2.90248e-07	71.7468	0.0354644	2	0.982424	0	1	1	0.90299	Cortex
ENSG00000174744.13	0.1349	6	0.0100404	0.022192	0.452431	0.650959	62.6186	14	4.05442e-08	76.6186	0.481708	2	0.785957	0	1	1	0.90299	Cortex
ENSG00000204252.13	0.198	6	0.00828482	0.0183177	0.452286	0.651063	63.1364	14	3.28234e-08	77.1364	3.28116	2	0.193868	0	1	1	0.903094	Frontal.Cortex
ENSG00000132561.13	0.2086	6	0.00807027	0.0178462	0.452212	0.651116	57.1516	14	3.68205e-07	71.1516	0.121317	2	0.941145	0	1	1	0.903126	Cortex
ENSG00000246174.7	0.2605	6	0.00721909	0.0159698	0.452047	0.651235	56.5667	14	4.64917e-07	70.5667	0.473719	2	0.789102	0	1	1	0.903163	Nucleus.Accumbens
ENSG00000214846.4	0.0767	6	0.0133027	0.0294311	0.451995	0.651272	59.0172	14	1.74338e-07	73.0172	3.51614	2	0.172378	0	1	1	0.903163	Blood
ENSG00000226816.2	0.242	6	-0.00748864	0.0165689	-0.451968	0.651292	72.3333	14	7.2724e-10	86.3333	15.3161	2	0.000472218	0	1	1	0.903163	Hypothalamus
ENSG00000144909.7	0.1592	6	-0.00923217	0.0204283	-0.451931	0.651319	58.3521	14	2.27735e-07	72.3521	1.57466	2	0.455058	0	1	1	0.903163	Hippocampus
ENSG00000245937.7	0.2381	6	0.0075487	0.0167041	0.451907	0.651336	59.3219	14	1.54215e-07	73.3219	3.49405	2	0.174292	0	1	1	0.903163	Nucleus.Accumbens
ENSG00000109736.14	0.1121	6	-0.0110012	0.0243445	-0.451896	0.651344	62.3132	14	4.5918e-08	76.3132	0.98888	2	0.609912	0	1	1	0.903163	Blood
ENSG00000174080.10	0.2395	6	-0.00752626	0.0166552	-0.451887	0.65135	57.1355	14	3.70591e-07	71.1355	0.893666	2	0.639651	0	1	1	0.903163	Caudate
ENSG00000152380.9	0.1714	6	0.00889542	0.0196878	0.451824	0.651396	55.7653	14	6.39359e-07	69.7653	0.271673	2	0.872985	0	1	1	0.903186	Blood
ENSG00000081377.16	0.2125	6	-0.00798755	0.0176816	-0.451742	0.651455	57.0241	14	3.87442e-07	71.0241	1.35008	2	0.509137	0	1	1	0.903226	Putamen
ENSG00000243429.1	0.4406	6	-0.00554618	0.0122795	-0.451662	0.651512	57.7722	14	2.87316e-07	71.7722	2.25346	2	0.324091	0	1	1	0.903265	Spine
ENSG00000240344.8	0.5898	6	-0.00479272	0.0106133	-0.451577	0.651574	58.1776	14	2.44244e-07	72.1776	0.506528	2	0.776263	0	1	1	0.903274	Putamen
ENSG00000251179.1	0.2017	6	0.00819467	0.0181488	0.451527	0.65161	59.4974	14	1.43688e-07	73.4974	2.81755	2	0.244442	0	1	1	0.903274	Cerebellar.Hemisphere
ENSG00000131558.14	0.1397	6	-0.00984348	0.0218075	-0.451381	0.651715	55.7838	14	6.34688e-07	69.7838	0.279792	2	0.869449	0	1	1	0.903274	Caudate
ENSG00000099251.14	0.106	6	0.0113003	0.0250351	0.451378	0.651717	61.7794	14	5.7054e-08	75.7794	0.122989	2	0.940358	0	1	1	0.903274	Cerebellum
ENSG00000121289.17	0.2113	6	-0.00800254	0.0177318	-0.45131	0.651766	57.8457	14	2.78985e-07	71.8457	1.662	2	0.435614	0	1	1	0.903274	Cerebellum
ENSG00000204033.9	0.435	6	-0.00557713	0.0123583	-0.451287	0.651783	61.9503	14	5.32258e-08	75.9503	2.78282	2	0.248724	0	1	1	0.903274	Frontal.Cortex
ENSG00000090273.13	0.2758	6	0.00700328	0.0155205	0.451228	0.651826	59.1932	14	1.62416e-07	73.1932	0.994235	2	0.608282	0	1	1	0.903274	Frontal.Cortex
ENSG00000150477.14	0.3599	6	0.00613065	0.0135866	0.451227	0.651826	65.3332	14	1.33395e-08	79.3332	9.12832	2	0.0104186	0	1	1	0.903274	Substantia.Nigra
ENSG00000234156.1	0.2484	6	-0.00737935	0.0163541	-0.451223	0.651829	59.162	14	1.64471e-07	73.162	3.4823	2	0.175318	0	1	1	0.903274	Frontal.Cortex
ENSG00000134222.16	0.3537	6	-0.00618393	0.0137052	-0.451211	0.651838	55.9453	14	5.95275e-07	69.9453	0.248631	2	0.883101	0	1	1	0.903274	ACC
ENSG00000080166.15	0.568	6	-0.00487976	0.0108151	-0.4512	0.651845	57.2664	14	3.5171e-07	71.2664	1.64186	2	0.440022	0	1	1	0.903274	Cerebellar.Hemisphere
ENSG00000131558.14	0.2029	6	-0.00816304	0.0180951	-0.451118	0.651904	60.7263	14	8.74647e-08	74.7263	2.90686	2	0.233767	0	1	1	0.903277	Frontal.Cortex
ENSG00000221995.5	0.212	6	-0.00798526	0.0177025	-0.451081	0.651931	57.8263	14	2.8116e-07	71.8263	1.9597	2	0.375368	0	1	1	0.903277	ACC
ENSG00000206562.11	0.099	6	0.0116837	0.0259051	0.451017	0.651977	56.166	14	5.45295e-07	70.166	0.275919	2	0.871134	0	1	1	0.903277	Blood
ENSG00000183891.5	0.267	6	-0.0071137	0.0157742	-0.450971	0.652011	57.9393	14	2.68717e-07	71.9393	2.40665	2	0.300194	0	1	1	0.903277	Substantia.Nigra
ENSG00000188994.12	0.033	6	-0.0202336	0.0448699	-0.45094	0.652033	60.4009	14	9.97714e-08	74.4009	4.91993	2	0.0854378	0	1	1	0.903277	Blood
ENSG00000283312.1	0.4868	6	0.00526752	0.0116823	0.450899	0.652063	60.8075	14	8.46336e-08	74.8075	4.36531	2	0.112742	0	1	1	0.903277	Hypothalamus
ENSG00000279089.1	0.2496	6	-0.00735597	0.0163147	-0.450879	0.652077	58.2002	14	2.42041e-07	72.2002	2.52689	2	0.282679	0	1	1	0.903277	ACC
ENSG00000129187.14	0.3609	6	-0.00611728	0.0135678	-0.450868	0.652085	62.797	14	3.77006e-08	76.797	5.49673	2	0.0640323	0	1	1	0.903277	Cortex
ENSG00000176909.11	0.3609	6	-0.00611665	0.0135678	-0.450821	0.652119	67.8717	14	4.67611e-09	81.8717	3.75761	2	0.152772	0	1	1	0.903277	Putamen
ENSG00000105808.17	0.2188	6	-0.00785392	0.0174252	-0.450721	0.652191	61.4678	14	6.47544e-08	75.4678	5.85814	2	0.0534468	0	1	1	0.903277	Cortex
ENSG00000107614.21	0.1877	6	-0.00847935	0.0188136	-0.450705	0.652203	57.4915	14	3.21464e-07	71.4915	1.2824	2	0.52666	0	1	1	0.903277	Cortex
ENSG00000250105.1	0.274	6	-0.00701746	0.0155712	-0.450668	0.652229	62.9989	14	3.47193e-08	76.9989	2.07894	2	0.353643	0	1	1	0.903277	Cerebellar.Hemisphere
ENSG00000271788.1	0.1566	6	0.00928083	0.0205971	0.450589	0.652286	55.4735	14	7.17805e-07	69.4735	0.0191287	2	0.990481	0	1	1	0.903277	Caudate
ENSG00000280739.2	0.2066	6	0.00807841	0.0179324	0.450493	0.652355	57.408	14	3.32362e-07	71.408	1.95546	2	0.376164	0	1	1	0.903277	Substantia.Nigra
ENSG00000124164.15	0.3367	6	-0.0063266	0.0140469	-0.450391	0.652429	58.4399	14	2.19853e-07	72.4399	1.10808	2	0.574623	0	1	1	0.903277	Frontal.Cortex
ENSG00000124164.15	0.3806	6	-0.00595038	0.013212	-0.450377	0.652438	58.4399	14	2.19854e-07	72.4399	1.10809	2	0.57462	0	1	1	0.903277	Cortex
ENSG00000124164.15	0.286	6	-0.00686415	0.0152412	-0.450367	0.652446	58.4413	14	2.19728e-07	72.4413	1.10878	2	0.574423	0	1	1	0.903277	Amygdala
ENSG00000206120.11	0.3616	6	-0.00610456	0.0135547	-0.450366	0.652447	59.8516	14	1.2456e-07	73.8516	4.03797	2	0.13279	0	1	1	0.903277	Cortex
ENSG00000250508.1	0.1982	6	0.00824541	0.0183084	0.450362	0.65245	55.707	14	6.54321e-07	69.707	0.212948	2	0.898999	0	1	1	0.903277	Hippocampus
ENSG00000206120.11	0.3008	6	-0.00669266	0.0148615	-0.450334	0.65247	59.8517	14	1.24558e-07	73.8517	4.03799	2	0.132789	0	1	1	0.903277	Nucleus.Accumbens
ENSG00000206120.11	0.4295	6	-0.00560085	0.0124372	-0.450332	0.652471	59.8517	14	1.24556e-07	73.8517	4.03797	2	0.13279	0	1	1	0.903277	Hypothalamus
ENSG00000249476.1	0.4073	6	-0.00575077	0.0127716	-0.450278	0.65251	56.3408	14	5.0867e-07	70.3408	0.827238	2	0.661253	0	1	1	0.903291	Blood
ENSG00000213083.3	0.0633	6	0.0145807	0.0323969	0.450066	0.652663	58.3118	14	2.31453e-07	72.3118	2.7654	2	0.2509	0	1	1	0.903371	Blood
ENSG00000162704.15	0.2831	6	0.00689444	0.0153191	0.450055	0.652671	57.1688	14	3.657e-07	71.1688	1.60715	2	0.447725	0	1	1	0.903371	Blood
ENSG00000126777.17	0.0588	6	0.015128	0.0336138	0.450054	0.652672	59.5322	14	1.41685e-07	73.5322	1.41654	2	0.492495	0	1	1	0.903371	Blood
ENSG00000243678.11	0.3221	6	-0.00646325	0.0143617	-0.450033	0.652687	57.6308	14	3.04041e-07	71.6308	2.18296	2	0.33572	0	1	1	0.903371	Caudate
ENSG00000144021.2	0.2037	6	-0.0081256	0.0180596	-0.449933	0.652759	62.0519	14	5.10695e-08	76.0519	3.3297	2	0.189219	0	1	1	0.903429	Putamen
ENSG00000225151.10	0.435	6	0.0055578	0.0123583	0.449723	0.652911	59.7086	14	1.31961e-07	73.7086	4.18445	2	0.123412	0	1	1	0.903505	Frontal.Cortex
ENSG00000105254.11	0.2558	6	0.00724609	0.0161158	0.449626	0.65298	63.3112	14	3.05609e-08	77.3112	7.76747	2	0.0205739	0	1	1	0.903505	Blood
ENSG00000267731.1	0.5446	6	-0.00496549	0.0110449	-0.449571	0.65302	56.0368	14	5.74014e-07	70.0368	0.52334	2	0.769765	0	1	1	0.903505	Cerebellum
ENSG00000135476.11	0.2701	6	0.00705074	0.0156834	0.449567	0.653023	56.2686	14	5.23488e-07	70.2686	0.322251	2	0.851185	0	1	1	0.903505	Nucleus.Accumbens
ENSG00000223509.8	0.3612	6	-0.00609676	0.0135621	-0.449542	0.653041	56.6232	14	4.54578e-07	70.6232	0.769521	2	0.680614	0	1	1	0.903505	Cerebellum
ENSG00000242593.5	0.4899	6	0.00523461	0.0116452	0.449506	0.653066	57.393	14	3.34371e-07	71.393	1.87305	2	0.391988	0	1	1	0.903505	Frontal.Cortex
ENSG00000228793.1	0.682	6	-0.00443522	0.00986985	-0.44937	0.653165	57.4301	14	3.29445e-07	71.4301	1.64675	2	0.438949	0	1	1	0.903505	Amygdala
ENSG00000230295.1	0.1279	6	-0.0102411	0.0227912	-0.449345	0.653183	57.7855	14	2.85791e-07	71.7855	1.01632	2	0.601603	0	1	1	0.903505	Cortex
ENSG00000224848.1	0.2904	6	-0.00679522	0.0151253	-0.449261	0.653243	61.188	14	7.2538e-08	75.188	5.02274	2	0.0811571	0	1	1	0.903505	Cortex
ENSG00000037757.13	0.5657	6	0.0048683	0.010837	0.449229	0.653267	62.7714	14	3.80953e-08	76.7714	3.21951	2	0.199937	0	1	1	0.903505	Putamen
ENSG00000118307.18	0.1084	6	0.0111213	0.0247565	0.449228	0.653267	58.324	14	2.30324e-07	72.324	2.34036	2	0.310311	0	1	1	0.903505	Blood
ENSG00000089250.18	0.46	6	-0.00539865	0.0120178	-0.449223	0.653271	60.0665	14	1.14212e-07	74.0665	3.96138	2	0.137974	0	1	1	0.903505	Spine
ENSG00000124613.8	0.3082	6	-0.00659507	0.014682	-0.449193	0.653292	71.6102	14	9.84744e-10	85.6102	16.1551	2	0.000310437	0	1	1	0.903505	Putamen
ENSG00000119927.13	0.4094	6	-0.0057217	0.0127388	-0.449155	0.65332	56.9537	14	3.98467e-07	70.9537	0.695011	2	0.706448	0	1	1	0.903505	Nucleus.Accumbens
ENSG00000230869.1	0.471	6	0.00533433	0.0118766	0.449147	0.653326	60.704	14	8.82557e-08	74.704	2.85036	2	0.240466	0	1	1	0.903505	Putamen
ENSG00000239556.3	0.4612	6	0.00539067	0.0120021	0.449143	0.653328	59.1991	14	1.62036e-07	73.1991	3.67657	2	0.15909	0	1	1	0.903505	Cerebellar.Hemisphere
ENSG00000263627.1	0.591	6	0.00476189	0.0106025	0.449128	0.653339	55.9109	14	6.03457e-07	69.9109	0.310244	2	0.856311	0	1	1	0.903505	Caudate
ENSG00000169519.20	0.2651	6	-0.00710949	0.0158306	-0.449099	0.65336	71.2317	14	1.15381e-09	85.2317	2.47478	2	0.29014	0	1	1	0.903505	ACC
ENSG00000178752.15	0.3236	6	0.00643336	0.0143284	0.448992	0.653437	61.6821	14	5.93545e-08	75.6821	5.9333	2	0.0514756	0	1	1	0.903505	Cerebellum
ENSG00000162769.12	0.4226	6	0.00562944	0.0125383	0.44898	0.653446	57.1112	14	3.74194e-07	71.1112	0.567715	2	0.752874	0	1	1	0.903505	Nucleus.Accumbens
ENSG00000249328.2	0.3295	6	0.0063748	0.0141996	0.448943	0.653473	59.7929	14	1.27547e-07	73.7929	1.19483	2	0.550233	0	1	1	0.903505	Amygdala
ENSG00000243678.11	0.277	6	-0.00695173	0.0154868	-0.44888	0.653518	57.6295	14	3.04196e-07	71.6295	2.1817	2	0.335932	0	1	1	0.903505	Amygdala
ENSG00000085365.17	0.2796	6	-0.00691923	0.0154147	-0.448873	0.653523	59.6914	14	1.32881e-07	73.6914	2.70317	2	0.25883	0	1	1	0.903505	Cerebellar.Hemisphere
ENSG00000243678.11	0.3314	6	-0.00635516	0.0141588	-0.448849	0.65354	57.6295	14	3.04196e-07	71.6295	2.1817	2	0.335931	0	1	1	0.903505	Frontal.Cortex
ENSG00000169914.5	0.5924	6	-0.00475205	0.01059	-0.44873	0.653626	56.637	14	4.52081e-07	70.637	1.15237	2	0.562038	0	1	1	0.903505	Nucleus.Accumbens
ENSG00000163002.12	0.2136	6	0.00791335	0.0176361	0.448702	0.653647	58.387	14	2.24574e-07	72.387	2.76979	2	0.25035	0	1	1	0.903505	Caudate
ENSG00000117174.10	0.061	6	0.0148077	0.033002	0.448691	0.653655	60.7265	14	8.74557e-08	74.7265	5.2713	2	0.0716724	0	1	1	0.903505	Blood
ENSG00000130943.6	0.2222	6	-0.00775708	0.0172914	-0.448608	0.653714	59.6468	14	1.35292e-07	73.6468	3.70838	2	0.156579	0	1	1	0.903505	Caudate
ENSG00000198707.14	0.2524	6	-0.00727734	0.016224	-0.448554	0.653753	56.6899	14	4.42665e-07	70.6899	1.18527	2	0.552869	0	1	1	0.903505	Cerebellum
ENSG00000152382.5	0.1676	6	0.00893055	0.0199098	0.448551	0.653756	64.4876	14	1.88802e-08	78.4876	0.161782	2	0.922294	0	1	1	0.903505	Frontal.Cortex
ENSG00000197568.13	0.3185	6	-0.00647814	0.0144427	-0.448541	0.653763	56.6957	14	4.41647e-07	70.6957	1.08485	2	0.581338	0	1	1	0.903505	Hypothalamus
ENSG00000183578.6	0.2452	6	0.0073832	0.0164605	0.448541	0.653763	60.4643	14	9.72486e-08	74.4643	4.50277	2	0.105253	0	1	1	0.903505	Cortex
ENSG00000169570.9	0.3299	6	0.00636399	0.0141909	0.448454	0.653825	61.4204	14	6.60102e-08	75.4204	5.44217	2	0.0658032	0	1	1	0.90355	ACC
ENSG00000113924.11	0.2454	6	0.00737646	0.0164538	0.448314	0.653926	57.2595	14	3.52682e-07	71.2595	0.52326	2	0.769796	0	1	1	0.903649	Spine
ENSG00000144857.14	0.6141	6	-0.00466246	0.0104012	-0.448262	0.653964	57.1758	14	3.64675e-07	71.1758	0.605079	2	0.738939	0	1	1	0.90366	Cerebellar.Hemisphere
ENSG00000075240.16	0.3531	6	-0.00614745	0.0137168	-0.448168	0.654032	60.5835	14	9.26677e-08	74.5835	3.33594	2	0.18863	0	1	1	0.903694	Cerebellum
ENSG00000271425.7	0.6358	6	-0.00458101	0.0102222	-0.448146	0.654048	56.8961	14	4.07727e-07	70.8961	1.05247	2	0.590825	0	1	1	0.903694	Putamen
ENSG00000249684.5	0.0732	6	-0.013499	0.0301265	-0.448077	0.654097	57.9013	14	2.72845e-07	71.9013	1.67534	2	0.432717	0	1	1	0.903721	Blood
ENSG00000109445.10	0.1605	6	0.00911422	0.0203454	0.447975	0.654171	57.1484	14	3.68681e-07	71.1484	0.542406	2	0.762462	0	1	1	0.903777	Blood
ENSG00000108465.14	0.3952	6	-0.00580782	0.0129657	-0.447939	0.654197	62.9463	14	3.5472e-08	76.9463	2.22605	2	0.328564	0	1	1	0.903777	Cerebellar.Hemisphere
ENSG00000107518.16	0.1872	6	-0.00843423	0.0188387	-0.447709	0.654364	57.7135	14	2.94142e-07	71.7135	1.09751	2	0.577668	0	1	1	0.903928	Cortex
ENSG00000196284.15	0.0772	6	0.0131336	0.0293357	0.447699	0.65437	56.5074	14	4.76026e-07	70.5074	1.0593	2	0.58881	0	1	1	0.903928	Blood
ENSG00000261604.1	0.1501	6	0.00941651	0.0210384	0.447587	0.654452	57.9794	14	2.64444e-07	71.9794	1.44394	2	0.485794	0	1	1	0.903928	Cortex
ENSG00000146674.14	0.1687	6	-0.00888207	0.0198447	-0.447578	0.654458	59.6838	14	1.33289e-07	73.6838	2.52532	2	0.2829	0	1	1	0.903928	Cerebellum
ENSG00000257431.1	0.344	6	-0.00621908	0.0138971	-0.44751	0.654507	57.091	14	3.7723e-07	71.091	1.22486	2	0.542032	0	1	1	0.903928	Substantia.Nigra
ENSG00000230051.1	0.397	6	-0.00578853	0.0129362	-0.447466	0.654538	56.1002	14	5.59737e-07	70.1002	0.651755	2	0.721894	0	1	1	0.903928	Putamen
ENSG00000278416.1	0.509	6	0.00511207	0.0114247	0.447459	0.654544	57.2904	14	3.4836e-07	71.2904	0.748529	2	0.687795	0	1	1	0.903928	Spine
ENSG00000103502.13	0.3327	6	-0.00632242	0.0141311	-0.447411	0.654578	60.8177	14	8.42852e-08	74.8177	2.69028	2	0.260503	0	1	1	0.903928	Cerebellar.Hemisphere
ENSG00000236830.6	0.184	6	-0.00850159	0.0190018	-0.447411	0.654578	56.417	14	4.9347e-07	70.417	0.578494	2	0.748827	0	1	1	0.903928	Hypothalamus
ENSG00000130312.6	0.6114	6	-0.00466268	0.0104241	-0.447297	0.654661	73.0284	14	5.43101e-10	87.0284	13.5386	2	0.00114848	0	1	1	0.903928	Caudate
ENSG00000105186.15	0.445	6	0.00546504	0.0122186	0.447271	0.654679	58.432	14	2.20552e-07	72.432	1.70906	2	0.425484	0	1	1	0.903928	Blood
ENSG00000127947.15	0.2731	6	0.00697561	0.015597	0.44724	0.654702	57.0597	14	3.81974e-07	71.0597	0.0488467	2	0.975872	0	1	1	0.903928	Caudate
ENSG00000009830.11	0.0709	6	0.0136893	0.0306113	0.447199	0.654731	57.4133	14	3.31668e-07	71.4133	1.90662	2	0.385464	0	1	1	0.903928	Blood
ENSG00000226496.2	0.419	6	0.00563033	0.012592	0.447135	0.654778	67.1316	14	6.35309e-09	81.1316	10.9325	2	0.00422709	0	1	1	0.903928	Amygdala
ENSG00000124214.19	0.1212	6	-0.0104686	0.0234127	-0.447132	0.65478	59.7871	14	1.27849e-07	73.7871	2.48105	2	0.289233	0	1	1	0.903928	Hypothalamus
ENSG00000124562.9	0.1557	6	-0.00923586	0.0206566	-0.447115	0.654792	57.9189	14	2.70927e-07	71.9189	2.45413	2	0.293151	0	1	1	0.903928	Cerebellum
ENSG00000233184.6	0.0331	6	-0.0200291	0.0448021	-0.447058	0.654833	55.6397	14	6.72031e-07	69.6397	0.176515	2	0.915525	0	1	1	0.903928	Blood
ENSG00000183605.16	0.708	6	-0.00433049	0.00968693	-0.447045	0.654843	56.1683	14	5.44781e-07	70.1683	0.187858	2	0.910347	0	1	1	0.903928	Frontal.Cortex
ENSG00000092020.10	0.1381	6	0.00980331	0.0219334	0.446958	0.654906	60.8682	14	8.25803e-08	74.8682	2.68554	2	0.261121	0	1	1	0.903928	Cerebellum
ENSG00000226496.2	0.622	6	0.00461893	0.0103349	0.446924	0.65493	67.1294	14	6.3588e-09	81.1294	10.931	2	0.00423016	0	1	1	0.903928	Spine
ENSG00000182240.15	0.737	6	0.00424329	0.00949443	0.446924	0.65493	67.1294	14	6.3588e-09	81.1294	10.931	2	0.00423016	0	1	1	0.903928	Spine
ENSG00000137462.6	0.2079	6	0.00798815	0.0178762	0.44686	0.654976	55.5496	14	6.96466e-07	69.5496	0.019627	2	0.990235	0	1	1	0.903936	Cerebellum
ENSG00000264964.1	0.255	6	0.00721238	0.0161411	0.446834	0.654995	64.7758	14	1.67738e-08	78.7758	7.23904	2	0.0267956	0	1	1	0.903936	Putamen
ENSG00000204531.17	0.166	6	0.00893726	0.0200055	0.44674	0.655063	57.0547	14	3.8273e-07	71.0547	1.09121	2	0.579492	0	1	1	0.903983	Nucleus.Accumbens
ENSG00000188997.7	0.349	6	0.00616107	0.0137972	0.446546	0.655203	56.9064	14	4.06063e-07	70.9064	0.482768	2	0.78554	0	1	1	0.903983	Spine
ENSG00000139546.10	0.0466	6	-0.0168602	0.0377585	-0.446527	0.655217	58.9981	14	1.75684e-07	72.9981	1.11558	2	0.572472	0	1	1	0.903983	Blood
ENSG00000162769.12	0.3611	6	-0.00605568	0.013564	-0.446451	0.655271	59.1382	14	1.66057e-07	73.1382	3.32551	2	0.189615	0	1	1	0.903983	Cerebellar.Hemisphere
ENSG00000185880.12	0.574	6	0.00480283	0.0107584	0.446427	0.655289	55.6247	14	6.76032e-07	69.6247	0.151367	2	0.92711	0	1	1	0.903983	Cerebellar.Hemisphere
ENSG00000185880.12	0.2488	6	0.00729504	0.016341	0.446426	0.655289	55.6247	14	6.76035e-07	69.6247	0.151367	2	0.92711	0	1	1	0.903983	ACC
ENSG00000168405.15	0.363	6	0.00603941	0.0135285	0.446422	0.655292	57.1635	14	3.66471e-07	71.1635	0.150254	2	0.927626	0	1	1	0.903983	Spine
ENSG00000185880.12	0.2591	6	0.00714842	0.0160129	0.446417	0.655296	55.6247	14	6.76034e-07	69.6247	0.151371	2	0.927108	0	1	1	0.903983	Substantia.Nigra
ENSG00000185880.12	0.3083	6	0.00655325	0.0146797	0.446417	0.655296	55.6247	14	6.76031e-07	69.6247	0.151371	2	0.927108	0	1	1	0.903983	Hypothalamus
ENSG00000134815.18	0.5331	6	0.0049813	0.0111634	0.446216	0.655442	57.8452	14	2.79041e-07	71.8452	1.84595	2	0.397334	0	1	1	0.904095	Cerebellum
ENSG00000117425.13	0.1026	6	0.0113519	0.0254466	0.446105	0.655521	56.9495	14	3.9914e-07	70.9495	1.50994	2	0.470025	0	1	1	0.904095	Cerebellum
ENSG00000233200.1	0.231	6	0.00756497	0.0169589	0.446078	0.655541	57.1662	14	3.66075e-07	71.1662	1.43991	2	0.486774	0	1	1	0.904095	Amygdala
ENSG00000145536.15	0.2556	6	-0.0071916	0.0161221	-0.44607	0.655547	56.9024	14	4.06714e-07	70.9024	1.24553	2	0.536459	0	1	1	0.904095	Nucleus.Accumbens
ENSG00000134222.16	0.3998	6	0.00574897	0.0128908	0.445973	0.655616	58.2893	14	2.33549e-07	72.2893	0.266745	2	0.875139	0	1	1	0.904095	Frontal.Cortex
ENSG00000180104.15	0.5508	6	0.0048973	0.0109826	0.445914	0.655659	61.5854	14	6.17342e-08	75.5854	1.0502	2	0.591496	0	1	1	0.904095	Cerebellar.Hemisphere
ENSG00000105519.15	0.27	6	-0.00699431	0.0156863	-0.445886	0.655679	56.1224	14	5.54826e-07	70.1224	0.507264	2	0.775977	0	1	1	0.904095	Cerebellar.Hemisphere
ENSG00000132849.19	0.42	6	0.00560729	0.012577	0.445836	0.655716	59.9708	14	1.18713e-07	73.9708	4.37677	2	0.112098	0	1	1	0.904095	Cerebellar.Hemisphere
ENSG00000224848.1	0.4752	6	-0.0052701	0.011824	-0.445712	0.655805	61.7009	14	5.89047e-08	75.7009	5.59963	2	0.0608213	0	1	1	0.904095	ACC
ENSG00000118690.12	0.1039	6	0.0112689	0.0252869	0.44564	0.655857	59.3967	14	1.49641e-07	73.3967	2.14778	2	0.341677	0	1	1	0.904095	Blood
ENSG00000185250.15	0.2627	6	-0.0070867	0.0159027	-0.445628	0.655866	57.1263	14	3.71947e-07	71.1263	1.15082	2	0.562474	0	1	1	0.904095	Cerebellum
ENSG00000242852.6	0.2675	6	0.00702269	0.0157594	0.445618	0.655874	56.0585	14	5.6909e-07	70.0585	0.531486	2	0.766636	0	1	1	0.904095	Cerebellum
ENSG00000260947.1	0.6496	6	0.00450653	0.010113	0.445617	0.655874	58.607	14	2.05587e-07	72.607	2.15021	2	0.341261	0	1	1	0.904095	Putamen
ENSG00000242852.6	0.324	6	0.00638088	0.0143196	0.445605	0.655882	56.0585	14	5.69081e-07	70.0585	0.531528	2	0.76662	0	1	1	0.904095	Cerebellar.Hemisphere
ENSG00000117226.11	0.6186	6	-0.00461781	0.0103633	-0.445594	0.655891	56.681	14	4.44227e-07	70.681	1.02813	2	0.59806	0	1	1	0.904095	Amygdala
ENSG00000159433.11	0.0269	6	0.0221418	0.0496983	0.445525	0.655941	59.0801	14	1.69986e-07	73.0801	2.86613	2	0.238576	0	1	1	0.904095	Blood
ENSG00000105048.16	0.2336	6	-0.00751315	0.0168642	-0.445509	0.655952	59.007	14	1.75056e-07	73.007	2.56801	2	0.276926	0	1	1	0.904095	Blood
ENSG00000154710.16	0.18	6	0.00855872	0.0192117	0.445494	0.655962	58.0739	14	2.54611e-07	72.0739	1.36108	2	0.506344	0	1	1	0.904095	Frontal.Cortex
ENSG00000176236.6	0.4065	6	0.00569524	0.0127842	0.445492	0.655965	62.5064	14	4.24428e-08	76.5064	7.03073	2	0.029737	0	1	1	0.904095	Cerebellar.Hemisphere
ENSG00000229065.1	0.1525	6	0.00929771	0.0208722	0.445459	0.655988	64.424	14	1.93789e-08	78.424	8.82283	2	0.012138	0	1	1	0.904095	Cerebellum
ENSG00000132740.8	0.3828	6	0.00586752	0.013174	0.445388	0.656039	61.0092	14	7.79945e-08	75.0092	5.37234	2	0.0681413	0	1	1	0.904095	Cortex
ENSG00000253549.5	0.2053	6	0.00801072	0.0179891	0.445311	0.656095	59.574	14	1.39322e-07	73.574	4.13195	2	0.126695	0	1	1	0.904095	Blood
ENSG00000155087.3	0.2631	6	-0.00707501	0.0158907	-0.44523	0.656153	56.248	14	5.27804e-07	70.248	0.168917	2	0.91901	0	1	1	0.904095	Nucleus.Accumbens
ENSG00000136059.14	0.0526	6	0.0158231	0.0355397	0.445224	0.656158	57.03	14	3.86528e-07	71.03	1.51395	2	0.469083	0	1	1	0.904095	Blood
ENSG00000185689.15	0.3542	6	-0.00609677	0.0136955	-0.445166	0.6562	57.3509	14	3.40043e-07	71.3509	0.530389	2	0.767057	0	1	1	0.904095	Cerebellum
ENSG00000203805.10	0.822	6	0.00400171	0.00899015	0.445122	0.656232	59.9933	14	1.17639e-07	73.9933	4.48864	2	0.106	0	1	1	0.904095	Cerebellum
ENSG00000101558.13	0.2153	6	-0.00781876	0.0175663	-0.445099	0.656248	56.5223	14	4.7322e-07	70.5223	1.02326	2	0.599518	0	1	1	0.904095	Blood
ENSG00000270000.1	0.379	6	0.00589229	0.0132399	0.445042	0.656289	59.6552	14	1.34834e-07	73.6552	3.58048	2	0.16692	0	1	1	0.904095	Substantia.Nigra
ENSG00000148110.15	0.1724	6	0.00873609	0.0196306	0.445024	0.656303	62.715	14	3.89823e-08	76.715	6.70747	2	0.0349535	0	1	1	0.904095	Frontal.Cortex
ENSG00000105948.13	0.0571	6	0.0151787	0.0341105	0.444987	0.656329	58.7529	14	1.93886e-07	72.7529	3.24096	2	0.197804	0	1	1	0.904095	Blood
ENSG00000125166.12	0.1623	6	-0.00900248	0.0202322	-0.444957	0.656351	55.6605	14	6.66494e-07	69.6605	0.201442	2	0.904185	0	1	1	0.904095	Blood
ENSG00000124613.8	0.2557	6	-0.00717224	0.016119	-0.444957	0.656351	71.5833	14	9.95909e-10	85.5833	16.1276	2	0.000314734	0	1	1	0.904095	Frontal.Cortex
ENSG00000197279.3	0.1814	6	-0.00851425	0.0191374	-0.4449	0.656392	58.6632	14	2.01001e-07	72.6632	1.19435	2	0.550365	0	1	1	0.904095	Caudate
ENSG00000109790.16	0.1234	6	-0.010322	0.0232031	-0.444856	0.656424	56.7111	14	4.38945e-07	70.7111	1.19282	2	0.550785	0	1	1	0.904095	Blood
ENSG00000182240.15	0.556	6	0.00486211	0.0109311	0.444794	0.656468	68.1228	14	4.21384e-09	82.1228	11.2898	2	0.00353547	0	1	1	0.904095	Substantia.Nigra
ENSG00000117226.11	0.832	6	-0.00397372	0.00893594	-0.44469	0.656544	56.7862	14	4.25987e-07	70.7862	0.786401	2	0.674893	0	1	1	0.904095	Spine
ENSG00000145217.13	0.7225	6	-0.00426377	0.00958922	-0.444643	0.656578	67.7084	14	5.00368e-09	81.7084	7.59369	2	0.0224415	0	1	1	0.904095	Cerebellum
ENSG00000250506.7	0.4351	6	0.00549342	0.0123569	0.444564	0.656635	55.5567	14	6.94525e-07	69.5567	0.0489324	2	0.975831	0	1	1	0.904095	Spine
ENSG00000165271.16	0.374	6	0.00592348	0.0133281	0.444437	0.656727	58.7206	14	1.9642e-07	72.7206	2.50642	2	0.285586	0	1	1	0.904095	ACC
ENSG00000168036.16	0.1992	6	-0.00811641	0.0182623	-0.444435	0.656728	65.4378	14	1.2778e-08	79.4378	9.49144	2	0.00868882	0	1	1	0.904095	Putamen
ENSG00000214870.8	0.2938	6	0.00668308	0.0150375	0.444426	0.656734	61.1359	14	7.40882e-08	75.1359	1.2546	2	0.534031	0	1	1	0.904095	Nucleus.Accumbens
ENSG00000181264.8	0.2217	6	-0.00769276	0.0173109	-0.444388	0.656762	60.6935	14	8.86329e-08	74.6935	2.58756	2	0.274232	0	1	1	0.904095	Hippocampus
ENSG00000198585.11	0.0704	6	-0.013651	0.0307198	-0.444371	0.656775	55.9127	14	6.03013e-07	69.9127	0.364765	2	0.833283	0	1	1	0.904095	Blood
ENSG00000260236.1	0.125	6	-0.0102424	0.0230541	-0.444274	0.656844	57.9711	14	2.65318e-07	71.9711	2.12303	2	0.345932	0	1	1	0.904095	Cortex
ENSG00000164366.3	0.1365	6	0.00979875	0.0220616	0.444154	0.656931	68.7002	14	3.31565e-09	82.7002	9.51375	2	0.0085924	0	1	1	0.904095	ACC
ENSG00000101307.15	0.8789	6	0.00386145	0.00869426	0.444139	0.656942	57.9534	14	2.67203e-07	71.9534	2.17136	2	0.337673	0	1	1	0.904095	Hippocampus
ENSG00000137494.13	0.4225	6	-0.00556939	0.0125398	-0.444138	0.656943	61.5236	14	6.33028e-08	75.5236	3.21162	2	0.200727	0	1	1	0.904095	Cerebellum
ENSG00000075234.16	0.4496	6	-0.0053989	0.012156	-0.444135	0.656945	57.7156	14	2.939e-07	71.7156	2.11703	2	0.346971	0	1	1	0.904095	Caudate
ENSG00000164366.3	0.3449	6	0.00616396	0.0138789	0.444123	0.656953	68.6998	14	3.3161e-09	82.6998	9.51353	2	0.00859335	0	1	1	0.904095	Putamen
ENSG00000164366.3	0.3614	6	0.00602161	0.0135584	0.444123	0.656953	68.7	14	3.31594e-09	82.7	9.51353	2	0.00859335	0	1	1	0.904095	Nucleus.Accumbens
ENSG00000074935.13	0.1922	6	0.00825658	0.018592	0.444093	0.656975	58.8926	14	1.83295e-07	72.8926	0.595812	2	0.742371	0	1	1	0.904095	Nucleus.Accumbens
ENSG00000101307.15	0.9061	6	0.00380265	0.00856277	0.444092	0.656976	58.187	14	2.4333e-07	72.187	2.40748	2	0.30007	0	1	1	0.904095	Caudate
ENSG00000250075.5	0.1464	6	-0.0094601	0.0213026	-0.444082	0.656983	58.9131	14	1.81793e-07	72.9131	1.28516	2	0.525935	0	1	1	0.904095	Cortex
ENSG00000034152.18	0.1958	6	-0.00817916	0.0184203	-0.44403	0.657021	63.6813	14	2.62696e-08	77.6813	5.64671	2	0.0594063	0	1	1	0.904095	Hippocampus
ENSG00000224376.1	0.1568	6	0.00913962	0.020584	0.444015	0.657031	58.7702	14	1.92544e-07	72.7702	1.54283	2	0.462359	0	1	1	0.904095	Nucleus.Accumbens
ENSG00000272686.1	0.2082	6	-0.00793137	0.0178633	-0.444003	0.657041	56.6135	14	4.5634e-07	70.6135	0.337466	2	0.844734	0	1	1	0.904095	Nucleus.Accumbens
ENSG00000166938.12	0.4887	6	-0.00517556	0.0116595	-0.443891	0.657121	58.3114	14	2.31491e-07	72.3114	2.66399	2	0.26395	0	1	1	0.904165	ACC
ENSG00000139842.14	0.1251	6	-0.0102273	0.0230449	-0.443798	0.657188	58.2414	14	2.38083e-07	72.2414	2.48761	2	0.288285	0	1	1	0.904217	Cerebellum
ENSG00000236540.7	0.4696	6	0.00527394	0.0118943	0.4434	0.657476	56.0793	14	5.64405e-07	70.0793	0.632903	2	0.72873	0	1	1	0.904393	Cerebellar.Hemisphere
ENSG00000120669.15	0.5147	6	-0.00503757	0.0113612	-0.4434	0.657476	58.506	14	2.14095e-07	72.506	3.0604	2	0.216492	0	1	1	0.904393	Caudate
ENSG00000129003.15	0.1381	6	0.00972419	0.0219334	0.443351	0.657512	55.7433	14	6.44954e-07	69.7433	0.0132882	2	0.993378	0	1	1	0.904393	Blood
ENSG00000261455.1	0.2202	6	-0.00770069	0.0173698	-0.443338	0.657521	57.7619	14	2.88499e-07	71.7619	1.42588	2	0.490202	0	1	1	0.904393	ACC
ENSG00000188732.10	0.1899	6	0.00829231	0.0187043	0.443338	0.657521	59.0149	14	1.74503e-07	73.0149	1.81859	2	0.402809	0	1	1	0.904393	ACC
ENSG00000204625.10	0.1236	6	-0.010278	0.0231843	-0.443316	0.657537	60.3062	14	1.03666e-07	74.3062	2.30717	2	0.315503	0	1	1	0.904393	Blood
ENSG00000253710.2	0.109	6	-0.0109433	0.0246882	-0.44326	0.657578	59.1447	14	1.65619e-07	73.1447	0.481783	2	0.785927	0	1	1	0.904393	ACC
ENSG00000198015.12	0.2832	6	-0.0067886	0.0153164	-0.443225	0.657603	57.3609	14	3.38687e-07	71.3609	0.789613	2	0.67381	0	1	1	0.904393	Hippocampus
ENSG00000174080.10	0.2602	6	-0.00708171	0.015979	-0.443189	0.657629	56.5182	14	4.73986e-07	70.5182	0.974325	2	0.614367	0	1	1	0.904393	Nucleus.Accumbens
ENSG00000145241.10	0.157	6	-0.00911573	0.0205709	-0.443137	0.657667	61.1166	14	7.46702e-08	75.1166	3.11777	2	0.21037	0	1	1	0.904393	Hippocampus
ENSG00000260948.1	0.3022	6	-0.00656989	0.0148271	-0.443101	0.657693	57.8091	14	2.83101e-07	71.8091	0.611106	2	0.736716	0	1	1	0.904393	Nucleus.Accumbens
ENSG00000172716.16	0.2367	6	0.00742305	0.0167534	0.443076	0.657711	58.4551	14	2.18519e-07	72.4551	2.50424	2	0.285897	0	1	1	0.904393	Nucleus.Accumbens
ENSG00000151914.19	0.0911	6	0.0119652	0.027005	0.443075	0.657712	58.0179	14	2.60396e-07	72.0179	2.01011	2	0.366025	0	1	1	0.904393	Hippocampus
ENSG00000127993.15	0.2893	6	0.00671322	0.015154	0.443	0.657766	58.6194	14	2.04566e-07	72.6194	2.75282	2	0.252484	0	1	1	0.904393	Hypothalamus
ENSG00000152253.8	0.4302	6	-0.00550487	0.012427	-0.442975	0.657784	64.7231	14	1.71404e-08	78.7231	5.48699	2	0.0643452	0	1	1	0.904393	Putamen
ENSG00000169609.13	0.4076	6	0.00565478	0.0127669	0.442925	0.65782	56.9757	14	3.94993e-07	70.9757	1.24377	2	0.53693	0	1	1	0.904393	ACC
ENSG00000137975.7	0.327	6	-0.00631184	0.0142537	-0.44282	0.657896	58.0569	14	2.56351e-07	72.0569	2.10042	2	0.349865	0	1	1	0.904393	Substantia.Nigra
ENSG00000122417.15	0.344	6	-0.00615387	0.0138971	-0.442817	0.657898	58.057	14	2.56348e-07	72.057	2.10041	2	0.349865	0	1	1	0.904393	Spine
ENSG00000122417.15	0.26	6	-0.00707839	0.0159851	-0.442811	0.657902	58.0569	14	2.56355e-07	72.0569	2.10041	2	0.349866	0	1	1	0.904393	Hippocampus
ENSG00000168036.16	0.1225	6	-0.0103112	0.023288	-0.442771	0.657932	65.3184	14	1.3421e-08	79.3184	9.34047	2	0.00937006	0	1	1	0.904393	Hippocampus
ENSG00000226686.7	0.8683	6	0.00387289	0.00874717	0.442759	0.65794	58.5149	14	2.13333e-07	72.5149	1.56092	2	0.458196	0	1	1	0.904393	Putamen
ENSG00000175279.21	0.1592	6	-0.0090409	0.0204283	-0.442568	0.658078	57.6229	14	3.05004e-07	71.6229	2.08238	2	0.353034	0	1	1	0.904435	Nucleus.Accumbens
ENSG00000136286.14	0.123	6	0.0102849	0.0232407	0.442536	0.658102	57.1767	14	3.64542e-07	71.1767	1.42968	2	0.489271	0	1	1	0.904435	Blood
ENSG00000175262.14	0.6861	6	0.00435441	0.00984032	0.442507	0.658122	57.1762	14	3.64612e-07	71.1762	1.18468	2	0.553031	0	1	1	0.904435	Cerebellum
ENSG00000249476.1	0.1715	6	-0.00870876	0.0196821	-0.442471	0.658148	56.3739	14	5.02005e-07	70.3739	0.596117	2	0.742258	0	1	1	0.904435	Nucleus.Accumbens
ENSG00000179277.9	0.4936	6	-0.00513324	0.0116015	-0.442462	0.658155	56.972	14	3.9558e-07	70.972	0.316048	2	0.853829	0	1	1	0.904435	ACC
ENSG00000140263.13	0.3	6	-0.00658404	0.0148813	-0.442435	0.658174	56.2737	14	5.22418e-07	70.2737	0.800355	2	0.670201	0	1	1	0.904435	Caudate
ENSG00000144488.14	0.5461	6	-0.00487873	0.0110298	-0.442323	0.658255	66.3275	14	8.85606e-09	80.3275	8.69153	2	0.0129616	0	1	1	0.904435	Caudate
ENSG00000071967.11	0.279	6	-0.00682538	0.0154312	-0.442309	0.658265	61.8159	14	5.62148e-08	75.8159	6.00992	2	0.0495406	0	1	1	0.904435	Frontal.Cortex
ENSG00000136280.15	0.259	6	-0.00708398	0.016016	-0.442307	0.658267	60.4161	14	9.91611e-08	74.4161	2.99948	2	0.223188	0	1	1	0.904435	Cortex
ENSG00000112378.11	0.245	6	0.00728315	0.0164672	0.442282	0.658285	60.7382	14	8.70442e-08	74.7382	5.11821	2	0.077374	0	1	1	0.904435	Caudate
ENSG00000224215.1	0.2997	6	0.00658479	0.0148888	0.442265	0.658298	68.5832	14	3.48076e-09	82.5832	7.54372	2	0.0230092	0	1	1	0.904435	Hypothalamus
ENSG00000238276.5	0.48	6	0.0052021	0.0117647	0.442177	0.658361	59.1327	14	1.6642e-07	73.1327	3.48718	2	0.174891	0	1	1	0.904481	Hippocampus
ENSG00000283635.1	0.2614	6	0.00704607	0.0159423	0.441974	0.658508	56.5033	14	4.76803e-07	70.5033	0.77276	2	0.679512	0	1	1	0.904577	Cortex
ENSG00000143156.13	0.3884	6	0.00577999	0.0130787	0.441941	0.658532	58.0493	14	2.57134e-07	72.0493	2.41866	2	0.298397	0	1	1	0.904577	Cortex
ENSG00000143119.12	0.4519	6	-0.00535847	0.012125	-0.441936	0.658535	56.933	14	4.01775e-07	70.933	0.483994	2	0.785058	0	1	1	0.904577	Cortex
ENSG00000104450.12	0.6082	6	-0.00461847	0.0104515	-0.441895	0.658565	56.2138	14	5.35028e-07	70.2138	0.72459	2	0.696077	0	1	1	0.904577	Cerebellar.Hemisphere
ENSG00000231890.7	0.2959	6	0.00662107	0.0149841	0.441874	0.658581	55.579	14	6.88402e-07	69.579	0.13458	2	0.934924	0	1	1	0.904577	Caudate
ENSG00000101236.16	0.2683	6	-0.00695149	0.0157359	-0.441759	0.658663	56.1967	14	5.38674e-07	70.1967	0.736892	2	0.691809	0	1	1	0.904577	ACC
ENSG00000169515.5	0.3087	6	0.00648019	0.0146701	0.441726	0.658687	55.7832	14	6.34823e-07	69.7832	0.333527	2	0.8464	0	1	1	0.904577	ACC
ENSG00000166508.17	0.2836	6	0.00676053	0.0153056	0.441704	0.658704	59.1671	14	1.64135e-07	73.1671	3.55905	2	0.168718	0	1	1	0.904577	Cerebellar.Hemisphere
ENSG00000142959.4	0.1825	6	0.00842712	0.0190797	0.44168	0.658721	62.2475	14	4.71616e-08	76.2475	3.94241	2	0.139289	0	1	1	0.904577	Putamen
ENSG00000162521.18	0.0542	6	-0.0154631	0.0350112	-0.441663	0.658733	60.7617	14	8.62194e-08	74.7617	5.26526	2	0.0718893	0	1	1	0.904577	Blood
ENSG00000130312.6	0.5892	6	-0.00468929	0.0106187	-0.441608	0.658773	74.1857	14	3.33665e-10	88.1857	14.9891	2	0.000556103	0	1	1	0.904577	Frontal.Cortex
ENSG00000002919.14	0.1819	6	-0.00843852	0.0191111	-0.44155	0.658815	58.6529	14	2.01832e-07	72.6529	1.80053	2	0.406463	0	1	1	0.904577	Cortex
ENSG00000204410.14	0.0631	6	-0.0143269	0.0324482	-0.441532	0.658828	60.0718	14	1.13967e-07	74.0718	4.06612	2	0.130934	0	1	1	0.904577	Blood
ENSG00000130943.6	0.133	6	-0.00986767	0.02235	-0.441507	0.658846	59.7354	14	1.30539e-07	73.7354	3.83141	2	0.147238	0	1	1	0.904577	Nucleus.Accumbens
ENSG00000075131.9	0.5285	6	-0.00494933	0.0112119	-0.441434	0.658899	56.0569	14	5.6944e-07	70.0569	0.453326	2	0.797189	0	1	1	0.904608	ACC
ENSG00000164366.3	0.3902	6	0.00575903	0.0130485	0.441357	0.658954	64.2007	14	2.12366e-08	78.2007	8.10138	2	0.0174104	0	1	1	0.90461	Frontal.Cortex
ENSG00000143149.12	0.349	6	0.00608911	0.0137972	0.44133	0.658974	57.7687	14	2.87722e-07	71.7687	1.86322	2	0.393919	0	1	1	0.90461	Spine
ENSG00000119121.21	0.2038	6	0.0079679	0.0180551	0.441309	0.658989	57.6522	14	3.01454e-07	71.6522	1.1047	2	0.575597	0	1	1	0.90461	Cerebellum
ENSG00000221995.5	0.3842	6	-0.00580067	0.0131499	-0.441118	0.659128	57.3899	14	3.34783e-07	71.3899	1.67277	2	0.433274	0	1	1	0.904713	Hippocampus
ENSG00000181264.8	0.1943	6	-0.00815671	0.0184913	-0.441111	0.659132	60.5521	14	9.38537e-08	74.5521	2.27624	2	0.32042	0	1	1	0.904713	Putamen
ENSG00000240344.8	0.62	6	-0.00456502	0.0103516	-0.440997	0.659215	58.981	14	1.76897e-07	72.981	0.478746	2	0.787121	0	1	1	0.904713	Frontal.Cortex
ENSG00000198821.10	0.3404	6	0.00616031	0.0139704	0.440955	0.659245	58.4415	14	2.19717e-07	72.4415	2.37924	2	0.304338	0	1	1	0.904713	Cortex
ENSG00000269345.1	0.1774	6	0.00853081	0.019352	0.440823	0.659341	57.3505	14	3.40093e-07	71.3505	0.25953	2	0.878302	0	1	1	0.904713	Frontal.Cortex
ENSG00000265992.1	0.3622	6	-0.00596988	0.0135434	-0.440795	0.659361	63.9504	14	2.35301e-08	77.9504	3.60155	2	0.165171	0	1	1	0.904713	Blood
ENSG00000152822.13	0.2988	6	-0.00657276	0.0149112	-0.440793	0.659363	56.1797	14	5.42317e-07	70.1797	0.444814	2	0.800589	0	1	1	0.904713	Cerebellum
ENSG00000105373.18	0.219	6	-0.00767723	0.0174173	-0.440782	0.659371	59.9448	14	1.19963e-07	73.9448	2.46876	2	0.291015	0	1	1	0.904713	Hippocampus
ENSG00000215533.8	0.0731	6	0.0132873	0.0301471	0.44075	0.659394	57.424	14	3.30246e-07	71.424	1.68647	2	0.430316	0	1	1	0.904713	Blood
ENSG00000158747.13	0.3321	6	0.0062334	0.0141439	0.440714	0.65942	66.5986	14	7.91863e-09	80.5986	11.0413	2	0.00400316	0	1	1	0.904713	Frontal.Cortex
ENSG00000196151.10	0.1762	6	0.00855758	0.0194178	0.440708	0.659425	57.1228	14	3.72475e-07	71.1228	1.04761	2	0.592261	0	1	1	0.904713	Blood
ENSG00000134758.13	0.0991	6	-0.0114091	0.0258921	-0.440642	0.659472	57.3686	14	3.37641e-07	71.3686	1.1454	2	0.564001	0	1	1	0.904713	Blood
ENSG00000189171.14	0.318	6	-0.00636802	0.014454	-0.44057	0.659524	59.3929	14	1.49866e-07	73.3929	3.12673	2	0.209431	0	1	1	0.904713	Substantia.Nigra
ENSG00000166971.16	0.3695	6	0.00590723	0.013409	0.440543	0.659544	60.8002	14	8.48846e-08	74.8002	0.94212	2	0.62434	0	1	1	0.904713	Cortex
ENSG00000206344.7	0.32	6	0.00634723	0.0144088	0.440511	0.659567	57.8038	14	2.83703e-07	71.8038	2.07153	2	0.354955	0	1	1	0.904713	Amygdala
ENSG00000157800.17	0.3538	6	0.00603555	0.0137032	0.440447	0.659613	62.7696	14	3.81243e-08	76.7696	7.20964	2	0.0271923	0	1	1	0.904713	Cerebellum
ENSG00000183066.14	0.2909	6	-0.00665584	0.0151123	-0.440425	0.659629	67.3251	14	5.8642e-09	81.3251	11.0213	2	0.00404347	0	1	1	0.904713	Cerebellum
ENSG00000104140.6	0.319	6	-0.00635536	0.0144314	-0.440385	0.659658	58.8285	14	1.88085e-07	72.8285	2.9891	2	0.22435	0	1	1	0.904713	Cortex
ENSG00000235475.1	0.3169	6	0.00637598	0.0144791	0.440358	0.659678	56.6572	14	4.48466e-07	70.6572	0.564334	2	0.754148	0	1	1	0.904713	Cerebellar.Hemisphere
ENSG00000100154.14	0.0368	6	-0.0187069	0.0424899	-0.440266	0.659744	56.8896	14	4.08786e-07	70.8896	1.41941	2	0.49179	0	1	1	0.904713	Blood
ENSG00000177311.11	0.1843	6	0.00835723	0.0189863	0.440172	0.659813	58.9995	14	1.75582e-07	72.9995	0.927787	2	0.62883	0	1	1	0.904713	Cerebellum
ENSG00000260653.5	0.2178	6	-0.00768742	0.0174652	-0.440156	0.659824	56.1473	14	5.49351e-07	70.1473	0.568915	2	0.752422	0	1	1	0.904713	ACC
ENSG00000257949.6	0.5865	6	0.00468413	0.0106431	0.440109	0.659858	55.6648	14	6.6537e-07	69.6648	0.217497	2	0.896956	0	1	1	0.904713	Caudate
ENSG00000179941.6	0.359	6	-0.00598678	0.0136037	-0.440086	0.659875	59.1827	14	1.63106e-07	73.1827	1.63925	2	0.440596	0	1	1	0.904713	Amygdala
ENSG00000260230.2	0.318	6	0.00636003	0.014454	0.440019	0.659923	56.1018	14	5.59376e-07	70.1018	0.653089	2	0.721412	0	1	1	0.904713	Spine
ENSG00000143674.10	0.5528	6	0.00482287	0.0109627	0.439933	0.659986	56.9953	14	3.91909e-07	70.9953	1.28138	2	0.526928	0	1	1	0.904713	Hypothalamus
ENSG00000115998.7	0.248	6	-0.00719974	0.0163673	-0.439886	0.66002	55.9692	14	5.89635e-07	69.9692	0.367285	2	0.832233	0	1	1	0.904713	Spine
ENSG00000074201.8	0.1447	6	0.00942548	0.0214274	0.43988	0.660024	60.7191	14	8.7718e-08	74.7191	3.91553	2	0.141173	0	1	1	0.904713	Putamen
ENSG00000158470.5	0.1898	6	-0.00822958	0.0187092	-0.439868	0.660032	62.4272	14	4.38334e-08	76.4272	4.18848	2	0.123164	0	1	1	0.904713	Cerebellum
ENSG00000182324.6	0.3051	6	0.00649033	0.0147564	0.439831	0.66006	57.9567	14	2.6685e-07	71.9567	1.63008	2	0.442621	0	1	1	0.904713	Caudate
ENSG00000090273.13	0.2948	6	0.0066025	0.015012	0.439814	0.660072	63.6384	14	2.67347e-08	77.6384	3.56737	2	0.168018	0	1	1	0.904713	ACC
ENSG00000244165.1	0.2031	6	0.00795404	0.0180862	0.439785	0.660093	61.3865	14	6.69255e-08	75.3865	0.71496	2	0.699437	0	1	1	0.904713	Hypothalamus
ENSG00000164022.16	0.3013	6	0.00652953	0.0148492	0.439723	0.660138	56.8646	14	4.1288e-07	70.8646	0.495651	2	0.780496	0	1	1	0.904713	Frontal.Cortex
ENSG00000225733.5	0.1915	6	-0.00819016	0.018626	-0.439718	0.660142	55.812	14	6.27622e-07	69.812	0.163859	2	0.921337	0	1	1	0.904713	Blood
ENSG00000174483.19	0.0958	6	-0.0115796	0.0263342	-0.439716	0.660143	67.9038	14	4.61435e-09	81.9038	12.2737	2	0.00216174	0	1	1	0.904713	Cerebellum
ENSG00000116771.5	0.2435	6	0.00726241	0.0165178	0.439671	0.660175	58.6959	14	1.98378e-07	72.6959	2.09265	2	0.351226	0	1	1	0.904713	Caudate
ENSG00000189171.14	0.2844	6	-0.00671989	0.015284	-0.439667	0.660178	58.3507	14	2.27868e-07	72.3507	2.66142	2	0.26429	0	1	1	0.904713	Cerebellum
ENSG00000197670.6	0.1335	6	-0.00980709	0.0223081	-0.43962	0.660212	67.377	14	5.73974e-09	81.377	1.05138	2	0.591149	0	1	1	0.904713	Blood
ENSG00000273837.1	0.1974	6	-0.00806386	0.0183455	-0.439556	0.660259	58.7327	14	1.95466e-07	72.7327	0.489495	2	0.782902	0	1	1	0.904713	Hypothalamus
ENSG00000175387.15	0.372	6	-0.00587313	0.0133638	-0.439479	0.660314	57.1853	14	3.63297e-07	71.1853	0.697842	2	0.705449	0	1	1	0.904713	Spine
ENSG00000272556.2	0.3882	6	0.00574914	0.013082	0.439469	0.660322	57.9794	14	2.64434e-07	71.9794	1.47842	2	0.477491	0	1	1	0.904713	Hypothalamus
ENSG00000253955.1	0.23	6	0.00746905	0.0169957	0.439468	0.660323	57.7142	14	2.94058e-07	71.7142	1.85924	2	0.394705	0	1	1	0.904713	Nucleus.Accumbens
ENSG00000091436.16	0.2136	6	0.00774927	0.0176361	0.439399	0.660373	56.4582	14	4.85445e-07	70.4582	0.824319	2	0.662219	0	1	1	0.904713	Caudate
ENSG00000141295.13	0.4693	6	0.00522728	0.0118981	0.439338	0.660417	57.044	14	3.84378e-07	71.044	1.59454	2	0.450558	0	1	1	0.904713	Putamen
ENSG00000239335.4	0.4515	6	-0.00532886	0.0121303	-0.4393	0.660444	57.7362	14	2.9149e-07	71.7362	2.2895	2	0.318303	0	1	1	0.904713	Blood
ENSG00000273142.1	0.401	6	-0.00565418	0.0128715	-0.439278	0.66046	56.773	14	4.28234e-07	70.773	0.496218	2	0.780275	0	1	1	0.904713	Cerebellum
ENSG00000283156.1	0.2833	6	0.00672661	0.0153137	0.439256	0.660476	55.7684	14	6.38582e-07	69.7684	0.319163	2	0.852501	0	1	1	0.904713	Cerebellar.Hemisphere
ENSG00000164366.3	0.3246	6	0.00628336	0.0143063	0.439201	0.660516	68.842	14	3.1259e-09	82.842	9.80608	2	0.00742399	0	1	1	0.904713	Cortex
ENSG00000121764.11	0.1356	6	-0.00972143	0.0221347	-0.439194	0.660521	57.9966	14	2.62625e-07	71.9966	2.42666	2	0.297206	0	1	1	0.904713	Amygdala
ENSG00000205209.7	0.2505	6	-0.00714848	0.0162854	-0.43895	0.660698	56.6885	14	4.42914e-07	70.6885	0.684637	2	0.710122	0	1	1	0.904895	Cerebellum
ENSG00000167264.17	0.2069	6	0.00786534	0.0179194	0.438929	0.660713	59.8508	14	1.24601e-07	73.8508	4.23563	2	0.120294	0	1	1	0.904895	Frontal.Cortex
ENSG00000109917.10	0.347	6	-0.00607256	0.0138369	-0.438868	0.660757	57.36	14	3.38805e-07	71.36	1.2651	2	0.531236	0	1	1	0.904911	Cerebellar.Hemisphere
ENSG00000197969.11	0.2762	6	0.00680594	0.0155093	0.438831	0.660784	55.7842	14	6.34586e-07	69.7842	0.323686	2	0.850575	0	1	1	0.904911	Nucleus.Accumbens
ENSG00000234807.5	0.294	6	0.00659528	0.0150324	0.438737	0.660852	56.2014	14	5.37672e-07	70.2014	0.360603	2	0.835018	0	1	1	0.904921	Amygdala
ENSG00000165272.14	0.5517	6	0.00481443	0.0109737	0.438727	0.66086	56.0116	14	5.79781e-07	70.0116	0.488485	2	0.783298	0	1	1	0.904921	Cerebellar.Hemisphere
ENSG00000117226.11	0.6152	6	-0.00455792	0.0103919	-0.438605	0.660948	56.7966	14	4.24237e-07	70.7966	0.780119	2	0.677017	0	1	1	0.904921	Frontal.Cortex
ENSG00000188312.13	0.3955	6	0.00568439	0.0129607	0.438585	0.660962	56.9578	14	3.97821e-07	70.9578	0.890088	2	0.640796	0	1	1	0.904921	Hippocampus
ENSG00000214293.8	0.4927	6	-0.00509287	0.0116121	-0.438583	0.660964	57.3997	14	3.33474e-07	71.3997	1.2668	2	0.530783	0	1	1	0.904921	Putamen
ENSG00000117226.11	0.6704	6	-0.00436595	0.00995485	-0.438575	0.66097	56.7966	14	4.2424e-07	70.7966	0.780088	2	0.677027	0	1	1	0.904921	Cerebellar.Hemisphere
ENSG00000164615.4	0.5059	6	0.00502504	0.0114596	0.438499	0.661024	56.2023	14	5.37476e-07	70.2023	0.617438	2	0.734387	0	1	1	0.904955	Caudate
ENSG00000100276.9	0.2978	6	0.00654848	0.0149362	0.43843	0.661075	55.5424	14	6.98461e-07	69.5424	0.086495	2	0.957674	0	1	1	0.904984	Caudate
ENSG00000140368.12	0.195	6	-0.0080912	0.018458	-0.438357	0.661128	57.0256	14	3.87208e-07	71.0256	0.419153	2	0.810928	0	1	1	0.905015	Putamen
ENSG00000164615.4	0.6304	6	0.00449849	0.0102658	0.4382	0.661241	56.3801	14	5.00784e-07	70.3801	0.792888	2	0.672708	0	1	1	0.90513	Putamen
ENSG00000011590.13	0.2404	6	0.00728367	0.016624	0.438141	0.661284	60.3027	14	1.03816e-07	74.3027	2.79142	2	0.247657	0	1	1	0.905148	Amygdala
ENSG00000101307.15	0.8834	6	0.00379885	0.00867208	0.438055	0.661346	57.9228	14	2.70501e-07	71.9228	2.14001	2	0.343006	0	1	1	0.905193	Nucleus.Accumbens
ENSG00000116883.8	0.2311	6	-0.00742479	0.0169552	-0.437906	0.661454	57.3457	14	3.40752e-07	71.3457	1.89617	2	0.387483	0	1	1	0.905242	Blood
ENSG00000142784.15	0.1616	6	-0.00887831	0.020276	-0.437873	0.661478	57.8567	14	2.77761e-07	71.8567	0.681733	2	0.711154	0	1	1	0.905242	Blood
ENSG00000172538.6	0.1622	6	-0.00886173	0.0202385	-0.437866	0.661483	58.4389	14	2.19944e-07	72.4389	2.39738	2	0.30159	0	1	1	0.905242	Blood
ENSG00000151327.12	0.257	6	-0.00703909	0.0160782	-0.437804	0.661528	55.9484	14	5.94537e-07	69.9484	0.262003	2	0.877216	0	1	1	0.905242	Substantia.Nigra
ENSG00000255874.2	0.369	6	-0.00587442	0.013418	-0.4378	0.661531	57.9497	14	2.67606e-07	71.9497	2.37908	2	0.304361	0	1	1	0.905242	Frontal.Cortex
ENSG00000197712.11	0.3121	6	-0.00638584	0.01459	-0.437685	0.661614	58.6489	14	2.02157e-07	72.6489	1.18086	2	0.554089	0	1	1	0.905255	Cerebellum
ENSG00000101307.15	0.976	6	0.00361098	0.00825044	0.437671	0.661625	58.1841	14	2.4361e-07	72.1841	2.40468	2	0.30049	0	1	1	0.905255	Putamen
ENSG00000176915.14	0.2391	6	-0.00729472	0.0166691	-0.437618	0.661663	58.0342	14	2.58694e-07	72.0342	2.40753	2	0.300062	0	1	1	0.905255	Cerebellar.Hemisphere
ENSG00000175376.8	0.099	6	0.0113352	0.0259051	0.437565	0.661701	65.1698	14	1.4267e-08	79.1698	1.9818	2	0.371242	0	1	1	0.905255	Nucleus.Accumbens
ENSG00000225554.1	0.718	6	-0.00420813	0.00961923	-0.437471	0.66177	58.9475	14	1.79298e-07	72.9475	3.36102	2	0.186279	0	1	1	0.905255	Spine
ENSG00000271964.1	0.3087	6	-0.00641651	0.0146701	-0.437386	0.661831	59.0241	14	1.73855e-07	73.0241	0.434155	2	0.804868	0	1	1	0.905255	Spine
ENSG00000141293.15	0.1547	6	-0.00906355	0.0207232	-0.437362	0.661849	57.919	14	2.70916e-07	71.919	2.44434	2	0.29459	0	1	1	0.905255	Caudate
ENSG00000160323.18	0.2429	6	-0.00723307	0.0165382	-0.437354	0.661854	60.1777	14	1.09196e-07	74.1777	0.966323	2	0.61683	0	1	1	0.905255	Amygdala
ENSG00000276445.1	0.2279	6	0.007465	0.0170738	0.43722	0.661951	58.0318	14	2.58947e-07	72.0318	0.564085	2	0.754242	0	1	1	0.905255	Cortex
ENSG00000105204.13	0.292	6	-0.00659492	0.0150838	-0.43722	0.661952	58.0318	14	2.58948e-07	72.0318	0.564085	2	0.754242	0	1	1	0.905255	Cerebellar.Hemisphere
ENSG00000276445.1	0.231	6	0.00741472	0.0169588	0.437219	0.661952	58.0316	14	2.58961e-07	72.0316	0.564085	2	0.754242	0	1	1	0.905255	Nucleus.Accumbens
ENSG00000276445.1	0.1607	6	0.00888959	0.0203326	0.437208	0.66196	58.0316	14	2.58962e-07	72.0316	0.564098	2	0.754237	0	1	1	0.905255	Caudate
ENSG00000112378.11	0.376	6	-0.00581011	0.0132926	-0.437095	0.662042	56.4768	14	4.81859e-07	70.4768	0.604884	2	0.739011	0	1	1	0.905255	Cerebellar.Hemisphere
ENSG00000117226.11	0.6272	6	-0.00449829	0.010292	-0.437068	0.662062	56.7729	14	4.28265e-07	70.7729	0.753801	2	0.685984	0	1	1	0.905255	ACC
ENSG00000211696.2	0.0642	6	-0.0140595	0.032169	-0.437053	0.662073	55.9256	14	5.99929e-07	69.9256	0.433329	2	0.8052	0	1	1	0.905255	Blood
ENSG00000164924.17	0.2665	6	0.00690048	0.015789	0.437044	0.66208	56.9549	14	3.98279e-07	70.9549	1.23761	2	0.538587	0	1	1	0.905255	Putamen
ENSG00000065060.16	0.2249	6	0.00751152	0.0171873	0.437039	0.662083	58.3374	14	2.29081e-07	72.3374	2.85032	2	0.24047	0	1	1	0.905255	Cerebellum
ENSG00000116771.5	0.2432	6	0.00722302	0.016528	0.437017	0.662099	58.69	14	1.98844e-07	72.69	2.08191	2	0.353118	0	1	1	0.905255	Nucleus.Accumbens
ENSG00000064933.17	0.0354	6	-0.0189321	0.0433221	-0.437009	0.662105	57.4563	14	3.2602e-07	71.4563	1.30089	2	0.521815	0	1	1	0.905255	Blood
ENSG00000130943.6	0.28	6	-0.00673079	0.0154037	-0.43696	0.66214	59.8016	14	1.27103e-07	73.8016	3.72118	2	0.155581	0	1	1	0.905262	Frontal.Cortex
ENSG00000255139.1	0.133	6	0.00975848	0.02235	0.436621	0.662386	56.2608	14	5.25119e-07	70.2608	0.0802166	2	0.960685	0	1	1	0.905418	Putamen
ENSG00000125991.19	0.428	6	-0.00543932	0.0124589	-0.43658	0.662416	64.0276	14	2.27971e-08	78.0276	7.71392	2	0.0211321	0	1	1	0.905418	Spine
ENSG00000206535.7	0.3695	6	-0.00585296	0.013409	-0.436496	0.662477	57.5045	14	3.19788e-07	71.5045	1.78967	2	0.408676	0	1	1	0.905418	Cerebellum
ENSG00000223797.5	0.0646	6	0.0139978	0.0320693	0.436488	0.662483	57.1265	14	3.71928e-07	71.1265	1.5451	2	0.461835	0	1	1	0.905418	Blood
ENSG00000280401.1	0.523	6	-0.00491909	0.0112707	-0.436448	0.662512	57.1845	14	3.63411e-07	71.1845	1.63335	2	0.441898	0	1	1	0.905418	Cerebellar.Hemisphere
ENSG00000206120.11	0.25	6	-0.00711368	0.0163017	-0.436377	0.662563	59.705	14	1.32151e-07	73.705	3.93886	2	0.139537	0	1	1	0.905418	Frontal.Cortex
ENSG00000274461.1	0.8561	6	0.00384233	0.00880928	0.436169	0.662714	60.3625	14	1.01334e-07	74.3625	4.86836	2	0.0876695	0	1	1	0.905418	Cerebellar.Hemisphere
ENSG00000177234.7	0.9184	6	0.00370972	0.00850524	0.436168	0.662714	60.3625	14	1.01334e-07	74.3625	4.86836	2	0.0876695	0	1	1	0.905418	Cerebellar.Hemisphere
ENSG00000130309.10	0.3143	6	0.00634107	0.0145389	0.436146	0.662731	59.1506	14	1.65225e-07	73.1506	3.47748	2	0.175742	0	1	1	0.905418	Putamen
ENSG00000086102.18	0.1343	6	0.00970014	0.0222416	0.436127	0.662745	60.5689	14	9.32161e-08	74.5689	0.575616	2	0.749905	0	1	1	0.905418	Blood
ENSG00000272361.2	0.3844	6	-0.00573339	0.0131465	-0.436115	0.662753	62.5228	14	4.21587e-08	76.5228	0.142952	2	0.931019	0	1	1	0.905418	Cortex
ENSG00000124783.12	0.1516	6	-0.0091296	0.0209341	-0.436112	0.662755	57.0923	14	3.77036e-07	71.0923	1.1403	2	0.565441	0	1	1	0.905418	Blood
ENSG00000135976.17	0.2828	6	-0.00668355	0.0153272	-0.436058	0.662795	59.669	14	1.34085e-07	73.669	4.20471	2	0.122168	0	1	1	0.905418	Amygdala
ENSG00000224597.9	0.3684	6	-0.00585434	0.013429	-0.435948	0.662874	58.9613	14	1.78303e-07	72.9613	1.02435	2	0.59919	0	1	1	0.905418	Cortex
ENSG00000167962.13	0.2127	6	-0.00770429	0.0176734	-0.435927	0.66289	55.7224	14	6.50326e-07	69.7224	0.0185828	2	0.990752	0	1	1	0.905418	Cortex
ENSG00000171469.10	0.192	6	-0.00810883	0.0186017	-0.43592	0.662895	61.9991	14	5.21778e-08	75.9991	6.47766	2	0.0392098	0	1	1	0.905418	Hippocampus
ENSG00000273456.1	0.267	6	-0.006876	0.0157742	-0.435901	0.662908	56.422	14	4.92487e-07	70.422	0.733362	2	0.693031	0	1	1	0.905418	Spine
ENSG00000132026.13	0.21	6	0.00775297	0.0177866	0.435888	0.662918	60.8064	14	8.46725e-08	74.8064	1.07322	2	0.584726	0	1	1	0.905418	Substantia.Nigra
ENSG00000144468.16	0.189	6	-0.00817232	0.0187487	-0.435887	0.662919	61.217	14	7.16905e-08	75.217	2.73246	2	0.255067	0	1	1	0.905418	Frontal.Cortex
ENSG00000168653.10	0.5953	6	-0.00460416	0.0105641	-0.435829	0.662961	57.7576	14	2.88999e-07	71.7576	2.30168	2	0.316371	0	1	1	0.905418	Cortex
ENSG00000203730.2	0.1919	6	0.00810814	0.0186065	0.435768	0.663005	59.4433	14	1.46853e-07	73.4433	3.20581	2	0.201311	0	1	1	0.905418	Cerebellar.Hemisphere
ENSG00000113716.12	0.3429	6	-0.00606551	0.0139193	-0.435762	0.66301	59.8849	14	1.229e-07	73.8849	3.9952	2	0.13566	0	1	1	0.905418	ACC
ENSG00000259905.5	0.4519	6	0.00528317	0.012125	0.435725	0.663036	58.3015	14	2.32407e-07	72.3015	2.66435	2	0.263903	0	1	1	0.905418	Hippocampus
ENSG00000267065.2	0.496	6	0.00504229	0.0115734	0.435679	0.66307	66.3093	14	8.92282e-09	80.3093	6.68866	2	0.0352838	0	1	1	0.905418	Cerebellar.Hemisphere
ENSG00000166167.17	0.118	6	-0.0103373	0.0237281	-0.435658	0.663085	62.7483	14	3.84563e-08	76.7483	7.06922	2	0.0291701	0	1	1	0.905418	Frontal.Cortex
ENSG00000142512.14	0.115	6	0.0104709	0.0240356	0.435643	0.663096	55.6069	14	6.80814e-07	69.6069	0.089924	2	0.956034	0	1	1	0.905418	Blood
ENSG00000272347.1	0.3178	6	-0.00629865	0.0144586	-0.435634	0.663103	56.3334	14	5.10163e-07	70.3334	0.850202	2	0.653704	0	1	1	0.905418	Frontal.Cortex
ENSG00000267475.1	0.179	6	-0.0083924	0.0192653	-0.435622	0.663111	56.0107	14	5.80004e-07	70.0107	0.489739	2	0.782807	0	1	1	0.905418	Caudate
ENSG00000235652.7	0.2329	6	-0.00735732	0.0168896	-0.435614	0.663117	62.89	14	3.62959e-08	76.89	7.41287	2	0.0245649	0	1	1	0.905418	Hypothalamus
ENSG00000117226.11	0.5942	6	-0.0046056	0.0105739	-0.435563	0.663154	56.8136	14	4.21359e-07	70.8136	0.79207	2	0.672983	0	1	1	0.905428	Cortex
ENSG00000154174.7	0.1545	6	-0.00903005	0.0207367	-0.435463	0.663226	60.3479	14	1.01936e-07	74.3479	4.79213	2	0.0910758	0	1	1	0.905486	Cerebellum
ENSG00000104427.11	0.1666	6	0.00869452	0.0199694	0.435392	0.663278	60.255	14	1.05837e-07	74.255	4.79218	2	0.0910736	0	1	1	0.905516	Blood
ENSG00000249476.1	0.2966	6	-0.00651253	0.0149664	-0.435144	0.663458	56.0623	14	5.6823e-07	70.0623	0.59983	2	0.740881	0	1	1	0.905624	Cortex
ENSG00000135541.20	0.2075	6	-0.00778596	0.0178934	-0.43513	0.663468	57.523	14	3.17431e-07	71.523	2.05268	2	0.358317	0	1	1	0.905624	Hippocampus
ENSG00000178722.12	0.711	6	0.0042058	0.00966647	0.435091	0.663496	58.2118	14	2.40919e-07	72.2118	0.258527	2	0.878742	0	1	1	0.905624	Substantia.Nigra
ENSG00000275491.1	0.6074	6	-0.00455035	0.0104584	-0.435091	0.663497	56.4723	14	4.82731e-07	70.4723	0.544348	2	0.761722	0	1	1	0.905624	Cortex
ENSG00000178722.12	0.4375	6	0.00536138	0.0123229	0.435074	0.663509	58.2118	14	2.40924e-07	72.2118	0.258537	2	0.878738	0	1	1	0.905624	Cerebellar.Hemisphere
ENSG00000139433.9	0.3099	6	-0.00636922	0.0146417	-0.435005	0.663559	60.1438	14	1.10698e-07	74.1438	2.76496	2	0.250955	0	1	1	0.905624	Cerebellar.Hemisphere
ENSG00000204623.9	0.4085	6	0.00554664	0.0127528	0.434934	0.66361	58.3323	14	2.29557e-07	72.3323	1.15008	2	0.562684	0	1	1	0.905624	Cerebellum
ENSG00000197345.12	0.69	6	-0.00426706	0.00981246	-0.434862	0.663663	58.5864	14	2.07299e-07	72.5864	2.89557	2	0.23509	0	1	1	0.905624	Spine
ENSG00000088854.12	0.181	6	0.00832732	0.0191586	0.434652	0.663815	56.8373	14	4.17398e-07	70.8373	1.2364	2	0.538913	0	1	1	0.905624	Putamen
ENSG00000075131.9	0.5062	6	-0.00497893	0.0114562	-0.434605	0.663849	56.067	14	5.67162e-07	70.067	0.382774	2	0.825813	0	1	1	0.905624	Amygdala
ENSG00000166164.15	0.4294	6	0.00540522	0.0124386	0.434552	0.663888	62.1879	14	4.83204e-08	76.1879	6.70991	2	0.0349109	0	1	1	0.905624	Blood
ENSG00000121350.15	0.2895	6	0.0065829	0.0151488	0.43455	0.663889	58.4068	14	2.22792e-07	72.4068	1.76846	2	0.413031	0	1	1	0.905624	Frontal.Cortex
ENSG00000261924.1	0.5495	6	0.00477789	0.0109956	0.434528	0.663905	57.8446	14	2.79107e-07	71.8446	1.47636	2	0.477984	0	1	1	0.905624	Amygdala
ENSG00000211689.7	0.3742	6	-0.00578972	0.0133245	-0.434518	0.663913	60.3851	14	1.00413e-07	74.3851	4.44744	2	0.108206	0	1	1	0.905624	Frontal.Cortex
ENSG00000127463.13	0.556	6	0.00474973	0.0109311	0.434515	0.663915	58.6765	14	1.99928e-07	72.6765	3.18428	2	0.203489	0	1	1	0.905624	Spine
ENSG00000127463.13	0.5642	6	0.00471475	0.0108514	0.434483	0.663937	58.6764	14	1.9994e-07	72.6764	3.18413	2	0.203505	0	1	1	0.905624	Putamen
ENSG00000157653.11	0.0631	6	0.0140979	0.0324482	0.434473	0.663945	56.9249	14	4.03082e-07	70.9249	0.147065	2	0.929106	0	1	1	0.905624	Blood
ENSG00000266904.5	0.3578	6	-0.00592024	0.0136264	-0.434467	0.663949	55.9537	14	5.93281e-07	69.9537	0.44215	2	0.801656	0	1	1	0.905624	Frontal.Cortex
ENSG00000235271.5	0.1098	6	0.010687	0.0245982	0.434464	0.663951	58.6382	14	2.03027e-07	72.6382	1.3925	2	0.49845	0	1	1	0.905624	Blood
ENSG00000234509.1	0.212	6	0.00769087	0.0177025	0.43445	0.663961	60.421	14	9.89652e-08	74.421	4.88967	2	0.0867406	0	1	1	0.905624	Cerebellar.Hemisphere
ENSG00000248049.6	0.398	6	0.00561272	0.01292	0.434423	0.663981	59.7303	14	1.3081e-07	73.7303	4.27377	2	0.118022	0	1	1	0.905624	Hypothalamus
ENSG00000116883.8	0.4069	6	-0.00554936	0.0127779	-0.434294	0.664075	57.7465	14	2.90285e-07	71.7465	2.28689	2	0.31872	0	1	1	0.905635	Cortex
ENSG00000117593.9	0.1129	6	0.0105351	0.0242581	0.434294	0.664075	65.2086	14	1.4041e-08	79.2086	8.95157	2	0.0113813	0	1	1	0.905635	Nucleus.Accumbens
ENSG00000174080.10	0.255	6	-0.00700956	0.0161411	-0.434269	0.664093	57.1771	14	3.64489e-07	71.1771	0.93276	2	0.627269	0	1	1	0.905635	Putamen
ENSG00000121350.15	0.3631	6	0.0058739	0.0135266	0.434248	0.664109	58.4067	14	2.22804e-07	72.4067	1.76835	2	0.413054	0	1	1	0.905635	Cerebellar.Hemisphere
ENSG00000198892.6	0.644	6	0.00440969	0.0101569	0.434158	0.664173	58.141	14	2.47857e-07	72.141	1.94309	2	0.378499	0	1	1	0.905683	Spine
ENSG00000236830.6	0.25	6	0.0070765	0.0163017	0.434096	0.664218	55.648	14	6.69818e-07	69.648	0.195676	2	0.906796	0	1	1	0.905704	ACC
ENSG00000105509.10	0.2498	6	0.00707787	0.0163082	0.434007	0.664284	57.0081	14	3.89918e-07	71.0081	1.43078	2	0.489001	0	1	1	0.90573	Blood
ENSG00000125648.14	0.3514	6	0.00596732	0.01375	0.433988	0.664297	60.6265	14	9.10703e-08	74.6265	5.17112	2	0.0753538	0	1	1	0.90573	Hypothalamus
ENSG00000250508.1	0.2312	6	0.00735502	0.0169515	0.433885	0.664372	56.4232	14	4.92266e-07	70.4232	0.841739	2	0.656476	0	1	1	0.905791	Caudate
ENSG00000196151.10	0.4826	6	0.00508957	0.011733	0.433782	0.664447	58.2886	14	2.33616e-07	72.2886	2.5681	2	0.276914	0	1	1	0.905824	Cerebellar.Hemisphere
ENSG00000136243.16	0.3185	6	-0.0062648	0.0144427	-0.43377	0.664456	64.6634	14	1.75656e-08	78.6634	9.05692	2	0.0107973	0	1	1	0.905824	Hypothalamus
ENSG00000182601.6	0.254	6	-0.00701455	0.0161728	-0.433725	0.664488	57.3769	14	3.36519e-07	71.3769	1.45462	2	0.483208	0	1	1	0.905828	Caudate
ENSG00000116857.16	0.2444	6	-0.00715026	0.0164874	-0.43368	0.664521	70.9474	14	1.29946e-09	84.9474	7.77695	2	0.0204765	0	1	1	0.905832	Nucleus.Accumbens
ENSG00000262155.1	0.1913	6	0.00807462	0.0186357	0.433289	0.664805	55.8608	14	6.15574e-07	69.8608	0.406269	2	0.816169	0	1	1	0.906143	Frontal.Cortex
ENSG00000164707.15	0.1962	6	-0.00797281	0.0184015	-0.43327	0.664819	57.3421	14	3.41236e-07	71.3421	1.80216	2	0.40613	0	1	1	0.906143	Cortex
ENSG00000260648.3	0.2308	6	-0.00735048	0.0169662	-0.433243	0.664838	59.9489	14	1.19766e-07	73.9489	3.31805	2	0.190324	0	1	1	0.906143	Cerebellum
ENSG00000205704.6	0.369	6	-0.0058122	0.0134181	-0.433162	0.664897	59.2534	14	1.58531e-07	73.2534	2.54309	2	0.280398	0	1	1	0.906182	Putamen
ENSG00000196937.10	0.1708	6	-0.00853966	0.0197224	-0.432994	0.665019	58.5037	14	2.14299e-07	72.5037	1.16318	2	0.55901	0	1	1	0.906308	Caudate
ENSG00000174373.16	0.174	6	-0.00845958	0.0195402	-0.432933	0.665064	57.3962	14	3.33941e-07	71.3962	0.582849	2	0.747198	0	1	1	0.906308	Putamen
ENSG00000145919.10	0.267	6	-0.00682795	0.0157742	-0.432856	0.66512	57.4859	14	3.22182e-07	71.4859	1.50056	2	0.472234	0	1	1	0.906308	Cerebellum
ENSG00000105808.17	0.185	6	0.00820273	0.0189503	0.432854	0.665121	60.6383	14	9.06351e-08	74.6383	5.16793	2	0.0754742	0	1	1	0.906308	Frontal.Cortex
ENSG00000174165.7	0.318	6	0.00625614	0.014454	0.432831	0.665138	57.0492	14	3.83569e-07	71.0492	0.914547	2	0.633007	0	1	1	0.906308	Cerebellar.Hemisphere
ENSG00000229246.1	0.513	6	-0.0049245	0.01138	-0.432732	0.66521	56.0537	14	5.70183e-07	70.0537	0.324465	2	0.850243	0	1	1	0.906365	Cerebellar.Hemisphere
ENSG00000214765.8	0.5038	6	-0.00496717	0.0114835	-0.432549	0.665342	57.5496	14	3.14082e-07	71.5496	0.351453	2	0.838847	0	1	1	0.906479	Cerebellum
ENSG00000116198.12	0.1891	6	-0.00810733	0.0187438	-0.432535	0.665353	61.6579	14	5.99423e-08	75.6579	6.08477	2	0.0477209	0	1	1	0.906479	Cortex
ENSG00000166398.12	0.0467	6	0.0163099	0.037718	0.432417	0.665438	58.2825	14	2.34183e-07	72.2825	1.0035	2	0.605469	0	1	1	0.906555	Blood
ENSG00000134186.11	0.0486	6	-0.0159835	0.0369733	-0.432299	0.665524	58.6953	14	1.98427e-07	72.6953	3.1653	2	0.20543	0	1	1	0.906631	Blood
ENSG00000122335.13	0.3434	6	-0.00600993	0.0139092	-0.432083	0.665681	60.1293	14	1.11348e-07	74.1293	4.28587	2	0.11731	0	1	1	0.906805	Blood
ENSG00000129103.17	0.169	6	-0.00856378	0.0198271	-0.431923	0.665798	56.5986	14	4.59052e-07	70.5986	1.1183	2	0.571694	0	1	1	0.906923	Caudate
ENSG00000250091.2	0.1864	6	-0.00815262	0.018879	-0.431835	0.665862	60.5541	14	9.37771e-08	74.5541	4.75972	2	0.0925635	0	1	1	0.90697	Nucleus.Accumbens
ENSG00000274376.4	0.1757	6	0.00839556	0.0194454	0.431751	0.665922	58.567	14	2.08915e-07	72.567	0.40659	2	0.816038	0	1	1	0.906977	Cortex
ENSG00000231769.2	0.321	6	0.00621079	0.0143863	0.431715	0.665949	59.0028	14	1.75354e-07	73.0028	3.51476	2	0.172496	0	1	1	0.906977	Putamen
ENSG00000231769.2	0.2599	6	0.00690207	0.0159882	0.431698	0.665961	59.0028	14	1.7535e-07	73.0028	3.51482	2	0.172491	0	1	1	0.906977	Hippocampus
ENSG00000184164.14	0.302	6	-0.00640243	0.014832	-0.431664	0.665986	62.9681	14	3.51581e-08	76.9681	1.63077	2	0.442469	0	1	1	0.906977	Hippocampus
ENSG00000012779.10	0.0364	6	0.0184326	0.0427228	0.431445	0.666145	55.6418	14	6.7147e-07	69.6418	0.012878	2	0.993582	0	1	1	0.907152	Blood
ENSG00000143028.8	0.1011	6	0.0110569	0.0256347	0.431327	0.666231	63.7769	14	2.52624e-08	77.7769	7.50999	2	0.0234005	0	1	1	0.907229	Caudate
ENSG00000129295.8	0.6001	6	0.0045375	0.0105218	0.431248	0.666288	57.8522	14	2.78257e-07	71.8522	0.591594	2	0.743939	0	1	1	0.907266	Blood
ENSG00000160323.18	0.1069	6	-0.0107475	0.0249296	-0.431114	0.666385	61.1806	14	7.27559e-08	75.1806	2.20725	2	0.331667	0	1	1	0.907358	Blood
ENSG00000039560.13	0.5924	6	-0.004562	0.01059	-0.430785	0.666625	57.2315	14	3.56647e-07	71.2315	1.20452	2	0.547572	0	1	1	0.907482	Cerebellar.Hemisphere
ENSG00000112118.18	0.3505	6	0.00593075	0.0137676	0.430775	0.666632	56.0602	14	5.68714e-07	70.0602	0.0547561	2	0.972993	0	1	1	0.907482	Frontal.Cortex
ENSG00000124788.17	0.2246	6	0.00740728	0.0171988	0.430686	0.666697	58.3356	14	2.29248e-07	72.3356	2.18826	2	0.33483	0	1	1	0.907482	Blood
ENSG00000177646.18	0.3706	6	-0.00576621	0.0133891	-0.430666	0.666711	56.5406	14	4.69778e-07	70.5406	1.05633	2	0.589686	0	1	1	0.907482	Putamen
ENSG00000101474.11	0.1358	6	0.00952538	0.0221184	0.430655	0.66672	56.8354	14	4.17722e-07	70.8354	1.39032	2	0.498994	0	1	1	0.907482	Cortex
ENSG00000233200.1	0.1834	6	0.00819595	0.0190328	0.430622	0.666743	56.9044	14	4.06383e-07	70.9044	1.14485	2	0.564156	0	1	1	0.907482	Nucleus.Accumbens
ENSG00000259668.5	0.1974	6	-0.00789992	0.0183455	-0.430619	0.666745	58.0577	14	2.56272e-07	72.0577	2.54251	2	0.280479	0	1	1	0.907482	Cerebellum
ENSG00000120322.3	0.2219	6	-0.00745087	0.0173031	-0.430609	0.666753	57.1531	14	3.67996e-07	71.1531	0.245915	2	0.884301	0	1	1	0.907482	Cortex
ENSG00000188997.7	0.5978	6	-0.00453892	0.010542	-0.430554	0.666792	57.731	14	2.92098e-07	71.731	2.02857	2	0.362662	0	1	1	0.907482	Cerebellum
ENSG00000273628.1	0.6788	6	-0.00425938	0.00989309	-0.430541	0.666802	55.8465	14	6.19089e-07	69.8465	0.309809	2	0.856497	0	1	1	0.907482	Cerebellum
ENSG00000035499.12	0.256	6	0.00693577	0.0161095	0.430539	0.666804	57.5303	14	3.16514e-07	71.5303	1.96166	2	0.374999	0	1	1	0.907482	Spine
ENSG00000198729.4	0.2333	6	-0.00726304	0.0168751	-0.430401	0.666904	58.1454	14	2.47422e-07	72.1454	1.00099	2	0.606231	0	1	1	0.907561	Frontal.Cortex
ENSG00000120669.15	0.593	6	-0.00455536	0.0105846	-0.430375	0.666923	57.4154	14	3.31392e-07	71.4154	1.95919	2	0.375463	0	1	1	0.907561	Hippocampus
ENSG00000159593.14	0.1329	6	0.00962162	0.0223584	0.430336	0.666952	56.878	14	4.1068e-07	70.878	0.29715	2	0.861935	0	1	1	0.907561	Cortex
ENSG00000177873.12	0.2717	6	0.00672653	0.0156372	0.430163	0.667077	57.4293	14	3.29553e-07	71.4293	1.96475	2	0.37442	0	1	1	0.907621	Cerebellar.Hemisphere
ENSG00000168653.10	0.4507	6	-0.00522214	0.0121411	-0.43012	0.667108	58.2401	14	2.38206e-07	72.2401	2.73387	2	0.254886	0	1	1	0.907621	Putamen
ENSG00000144843.11	0.1347	6	-0.00955128	0.0222085	-0.430073	0.667142	60.5115	14	9.54064e-08	74.5115	3.28927	2	0.193083	0	1	1	0.907621	Blood
ENSG00000165275.9	0.1494	6	0.00906878	0.0210876	0.430052	0.667158	59.9852	14	1.18022e-07	73.9852	2.30158	2	0.316386	0	1	1	0.907621	Cerebellum
ENSG00000213523.10	0.2544	6	-0.00694946	0.0161601	-0.430038	0.667168	56.8745	14	4.11263e-07	70.8745	1.34941	2	0.509306	0	1	1	0.907621	Hippocampus
ENSG00000177414.13	0.4549	6	-0.00519632	0.0120849	-0.429983	0.667208	58.3664	14	2.26431e-07	72.3664	2.36994	2	0.305756	0	1	1	0.907621	ACC
ENSG00000107819.13	0.443	6	0.00526497	0.0122462	0.429928	0.667248	59.0008	14	1.75495e-07	73.0008	2.03647	2	0.361231	0	1	1	0.907621	Putamen
ENSG00000134548.9	0.363	6	-0.005816	0.0135285	-0.429908	0.667263	57.845	14	2.79063e-07	71.845	2.07852	2	0.353716	0	1	1	0.907621	Spine
ENSG00000164972.12	0.3924	6	0.00559386	0.0130118	0.429906	0.667264	57.4823	14	3.22647e-07	71.4823	1.88914	2	0.388847	0	1	1	0.907621	Cerebellar.Hemisphere
ENSG00000146733.13	0.3887	6	0.00561796	0.0130736	0.429717	0.667401	55.812	14	6.2762e-07	69.812	0.352859	2	0.838258	0	1	1	0.90763	Cerebellum
ENSG00000264364.2	0.3327	6	0.00607189	0.0141311	0.429682	0.667427	63.421	14	2.92198e-08	77.421	7.09415	2	0.0288088	0	1	1	0.90763	Cerebellar.Hemisphere
ENSG00000211638.2	0.2301	6	-0.00729991	0.016992	-0.429609	0.66748	56.9046	14	4.06348e-07	70.9046	0.360546	2	0.835042	0	1	1	0.90763	Blood
ENSG00000080166.15	0.37	6	0.00575652	0.0133999	0.429594	0.667491	58.7755	14	1.92132e-07	72.7755	2.52394	2	0.283096	0	1	1	0.90763	Hippocampus
ENSG00000279344.1	0.2712	6	-0.00672294	0.0156516	-0.429538	0.667531	55.9027	14	6.05422e-07	69.9027	0.459604	2	0.794691	0	1	1	0.90763	Hippocampus
ENSG00000279344.1	0.4229	6	-0.00538361	0.0125338	-0.429527	0.66754	55.9027	14	6.0543e-07	69.9027	0.459603	2	0.794692	0	1	1	0.90763	Frontal.Cortex
ENSG00000183762.12	0.254	6	0.00694629	0.0161728	0.429504	0.667557	56.0794	14	5.64391e-07	70.0794	0.516645	2	0.772346	0	1	1	0.90763	Cortex
ENSG00000232388.4	0.162	6	0.00869775	0.020251	0.429498	0.667561	56.3058	14	5.15793e-07	70.3058	0.845017	2	0.655401	0	1	1	0.90763	Cerebellum
ENSG00000154080.13	0.1983	6	-0.00786105	0.0183038	-0.429476	0.667577	57.8642	14	2.76921e-07	71.8642	2.16977	2	0.33794	0	1	1	0.90763	Substantia.Nigra
ENSG00000270175.1	0.1652	6	0.00861221	0.0200539	0.429454	0.667593	58.8398	14	1.87229e-07	72.8398	3.30591	2	0.191483	0	1	1	0.90763	Cerebellum
ENSG00000214338.10	0.177	6	-0.00831991	0.0193738	-0.42944	0.667603	56.2231	14	5.33043e-07	70.2231	0.00695494	2	0.996529	0	1	1	0.90763	Putamen
ENSG00000222009.8	0.1318	6	-0.0096408	0.0224515	-0.429405	0.667628	64.2631	14	2.07007e-08	78.2631	5.10132	2	0.0780302	0	1	1	0.90763	Cortex
ENSG00000166352.15	0.2652	6	0.00679451	0.0158276	0.429281	0.667719	58.4843	14	2.15972e-07	72.4843	2.66492	2	0.263828	0	1	1	0.907712	Nucleus.Accumbens
ENSG00000257452.1	0.3543	6	-0.00587526	0.0136936	-0.429052	0.667885	55.7867	14	6.33957e-07	69.7867	0.296262	2	0.862318	0	1	1	0.907871	Caudate
ENSG00000233448.2	0.1845	6	0.00814137	0.018976	0.429035	0.667898	56.6507	14	4.49623e-07	70.6507	0.849744	2	0.653853	0	1	1	0.907871	Putamen
ENSG00000164045.11	0.1187	6	0.0101492	0.023658	0.428997	0.667925	61.0484	14	7.67628e-08	75.0484	5.30956	2	0.0703142	0	1	1	0.907871	Caudate
ENSG00000197322.3	0.2133	6	0.00756905	0.0176485	0.428878	0.668012	59.1212	14	1.67197e-07	73.1212	1.17024	2	0.557038	0	1	1	0.907932	Cerebellar.Hemisphere
ENSG00000139734.17	0.1024	6	-0.0109225	0.0254714	-0.428814	0.668059	61.4884	14	6.42131e-08	75.4884	2.88608	2	0.236208	0	1	1	0.907932	Caudate
ENSG00000155542.11	0.5384	6	-0.00476341	0.0111084	-0.428813	0.668059	58.4533	14	2.18678e-07	72.4533	1.34149	2	0.511328	0	1	1	0.907932	Caudate
ENSG00000183876.8	0.2837	6	-0.00656092	0.0153029	-0.428738	0.668114	58.9184	14	1.81407e-07	72.9184	1.18386	2	0.553257	0	1	1	0.907966	Cortex
ENSG00000250486.3	0.3851	6	0.00562966	0.0131346	0.428614	0.668204	60.3082	14	1.03583e-07	74.3082	0.440475	2	0.802328	0	1	1	0.907971	Cerebellar.Hemisphere
ENSG00000112799.8	0.3643	6	0.00578809	0.0135043	0.42861	0.668207	60.4312	14	9.85589e-08	74.4312	0.969183	2	0.615949	0	1	1	0.907971	Blood
ENSG00000130299.16	0.1632	6	-0.00864745	0.0201764	-0.428593	0.668219	59.7241	14	1.31136e-07	73.7241	4.27436	2	0.117987	0	1	1	0.907971	Cerebellum
ENSG00000198130.15	0.5618	6	0.00466034	0.0108746	0.428555	0.668247	57.9634	14	2.66136e-07	71.9634	2.50071	2	0.286403	0	1	1	0.907971	Cortex
ENSG00000117593.9	0.1433	6	0.00922619	0.0215318	0.428492	0.668293	62.3341	14	4.5529e-08	76.3341	6.85591	2	0.0324533	0	1	1	0.907971	ACC
ENSG00000166263.13	0.182	6	0.00818591	0.0191059	0.428449	0.668324	59.243	14	1.59194e-07	73.243	3.79384	2	0.15003	0	1	1	0.907971	Cortex
ENSG00000124164.15	0.458	6	-0.0051602	0.012044	-0.428446	0.668326	58.6392	14	2.0295e-07	72.6392	1.49658	2	0.473175	0	1	1	0.907971	Putamen
ENSG00000136014.11	0.396	6	0.00554799	0.0129525	0.428333	0.668409	55.8986	14	6.06408e-07	69.8986	0.450392	2	0.79836	0	1	1	0.907988	Cerebellar.Hemisphere
ENSG00000120725.12	0.1535	6	0.00890845	0.0208041	0.428206	0.668501	58.5726	14	2.08453e-07	72.5726	3.11937	2	0.210202	0	1	1	0.907988	Caudate
ENSG00000168906.12	0.125	6	0.00987121	0.0230541	0.428176	0.668523	59.1962	14	1.62221e-07	73.1962	2.38379	2	0.303646	0	1	1	0.907988	Blood
ENSG00000269609.5	0.234	6	-0.00721462	0.0168498	-0.428172	0.668526	58.3076	14	2.31842e-07	72.3076	1.62783	2	0.443121	0	1	1	0.907988	Substantia.Nigra
ENSG00000221995.5	0.273	6	-0.00667921	0.0155999	-0.428158	0.668536	57.7458	14	2.90372e-07	71.7458	1.85971	2	0.394611	0	1	1	0.907988	Substantia.Nigra
ENSG00000258702.1	0.717	6	-0.00412139	0.00962594	-0.428155	0.668538	59.5674	14	1.39692e-07	73.5674	1.74713	2	0.417461	0	1	1	0.907988	Hippocampus
ENSG00000183549.10	0.2621	6	-0.00681644	0.015921	-0.428142	0.668548	59.0318	14	1.73317e-07	73.0318	0.230369	2	0.891202	0	1	1	0.907988	Cortex
ENSG00000196912.12	0.0801	6	-0.0123281	0.0287997	-0.428065	0.668604	61.7396	14	5.79856e-08	75.7396	6.1997	2	0.0450559	0	1	1	0.908024	Blood
ENSG00000176136.6	0.322	6	0.00614809	0.014364	0.428021	0.668635	58.4489	14	2.19064e-07	72.4489	0.291759	2	0.864262	0	1	1	0.908026	Frontal.Cortex
ENSG00000133958.13	0.223	6	-0.00738568	0.0172603	-0.427899	0.668725	59.7105	14	1.31859e-07	73.7105	3.16497	2	0.205464	0	1	1	0.908087	Hypothalamus
ENSG00000163875.15	0.2077	6	-0.00765244	0.0178848	-0.427874	0.668743	56.2127	14	5.35247e-07	70.2127	0.745032	2	0.688999	0	1	1	0.908087	Cerebellar.Hemisphere
ENSG00000163110.14	0.1507	6	-0.00898243	0.0209965	-0.427806	0.668792	57.5858	14	3.09568e-07	71.5858	0.62451	2	0.731795	0	1	1	0.908087	Putamen
ENSG00000251432.6	0.1365	6	0.00943753	0.0220616	0.427781	0.668811	55.9598	14	5.91845e-07	69.9598	0.307006	2	0.857698	0	1	1	0.908087	Cortex
ENSG00000165661.16	0.4439	6	0.00523253	0.0122338	0.427712	0.668861	58.1743	14	2.44566e-07	72.1743	1.75569	2	0.415678	0	1	1	0.908087	Frontal.Cortex
ENSG00000271855.1	0.165	6	-0.00858173	0.020066	-0.427675	0.668888	56.0364	14	5.74106e-07	70.0364	0.203902	2	0.903074	0	1	1	0.908087	Spine
ENSG00000183248.11	0.313	6	0.00623062	0.014569	0.427662	0.668897	59.9969	14	1.17467e-07	73.9969	4.29225	2	0.116936	0	1	1	0.908087	Cerebellar.Hemisphere
ENSG00000132906.17	0.079	6	0.0124011	0.0289995	0.427632	0.668919	60.596	14	9.2201e-08	74.596	0.230673	2	0.891066	0	1	1	0.908087	Blood
ENSG00000095397.13	0.2044	6	-0.00770746	0.0180286	-0.427513	0.669006	59.3587	14	1.5195e-07	73.3587	3.61189	2	0.164319	0	1	1	0.908165	Caudate
ENSG00000231449.1	0.2136	6	-0.00753736	0.0176361	-0.427383	0.6691	56.9652	14	3.9664e-07	70.9652	1.01532	2	0.601902	0	1	1	0.908252	Caudate
ENSG00000182566.13	0.4157	6	-0.00540023	0.0126419	-0.427169	0.669257	61.9449	14	5.33412e-08	75.9449	4.98802	2	0.0825782	0	1	1	0.908402	Cerebellum
ENSG00000053371.12	0.2295	6	-0.0072676	0.0170142	-0.42715	0.66927	61.5743	14	6.20129e-08	75.5743	0.791592	2	0.673144	0	1	1	0.908402	Cerebellum
ENSG00000137817.16	0.1074	6	0.0106219	0.0248714	0.427072	0.669327	55.6333	14	6.73736e-07	69.6333	0.14165	2	0.931625	0	1	1	0.908438	Cerebellum
ENSG00000188002.10	0.4713	6	0.00506894	0.0118728	0.426936	0.669426	63.41	14	2.93521e-08	77.41	4.32192	2	0.115215	0	1	1	0.908481	Blood
ENSG00000058085.14	0.4267	6	-0.00532718	0.0124779	-0.426929	0.669431	56.094	14	5.61113e-07	70.094	0.632427	2	0.728904	0	1	1	0.908481	Putamen
ENSG00000175164.13	0.6011	6	-0.00448775	0.0105131	-0.426874	0.669471	56.7347	14	4.34833e-07	70.7347	0.598951	2	0.741207	0	1	1	0.908481	Blood
ENSG00000120805.13	0.1756	6	0.00830293	0.0194509	0.426865	0.669478	57.0924	14	3.77017e-07	71.0924	0.556739	2	0.757017	0	1	1	0.908481	Nucleus.Accumbens
ENSG00000064763.10	0.6198	6	-0.00441799	0.0103533	-0.426725	0.66958	58.8558	14	1.8603e-07	72.8558	1.58541	2	0.45262	0	1	1	0.908543	Cerebellum
ENSG00000259584.1	0.234	6	-0.00719016	0.0168498	-0.42672	0.669583	57.346	14	3.40703e-07	71.346	1.50843	2	0.47038	0	1	1	0.908543	Nucleus.Accumbens
ENSG00000180104.15	0.7508	6	0.0040132	0.00940677	0.426629	0.66965	58.5635	14	2.09215e-07	72.5635	0.0142357	2	0.992907	0	1	1	0.908563	Frontal.Cortex
ENSG00000144668.11	0.12	6	-0.010038	0.0235295	-0.426612	0.669662	61.7049	14	5.88078e-08	75.7049	3.33716	2	0.188514	0	1	1	0.908563	Blood
ENSG00000146733.13	0.5419	6	-0.00472325	0.0110724	-0.426577	0.669687	56.2655	14	5.2414e-07	70.2655	0.525043	2	0.76911	0	1	1	0.908563	Cerebellar.Hemisphere
ENSG00000242593.5	0.4823	6	0.00500602	0.0117366	0.426529	0.669722	56.161	14	5.46368e-07	70.161	0.71178	2	0.70055	0	1	1	0.90857	Hypothalamus
ENSG00000136868.10	0.1447	6	-0.00913723	0.0214274	-0.426428	0.669796	62.3693	14	4.48801e-08	76.3693	4.25719	2	0.119004	0	1	1	0.908592	Blood
ENSG00000128989.10	0.1214	6	-0.00997354	0.0233934	-0.426339	0.669861	62.7455	14	3.85001e-08	76.7455	7.15669	2	0.0279219	0	1	1	0.908592	Blood
ENSG00000188511.12	0.2981	6	-0.00636376	0.0149287	-0.426277	0.669906	59.7583	14	1.2934e-07	73.7583	3.3011	2	0.191944	0	1	1	0.908592	Blood
ENSG00000150540.13	0.2598	6	0.00681593	0.0159913	0.426228	0.669942	56.9664	14	3.96455e-07	70.9664	1.50013	2	0.472336	0	1	1	0.908592	Cerebellum
ENSG00000131697.17	0.2803	6	0.00656177	0.0153954	0.426216	0.66995	61.2047	14	7.20505e-08	75.2047	4.85507	2	0.0882543	0	1	1	0.908592	Amygdala
ENSG00000279954.1	0.336	6	0.00599297	0.0140616	0.426196	0.669965	60.8204	14	8.41919e-08	74.8204	5.09973	2	0.0780922	0	1	1	0.908592	Cortex
ENSG00000188493.14	0.1982	6	-0.00780293	0.0183084	-0.426193	0.669967	57.9079	14	2.72127e-07	71.9079	2.45748	2	0.292661	0	1	1	0.908592	Nucleus.Accumbens
ENSG00000228288.6	0.1943	6	-0.0078803	0.0184913	-0.426163	0.669989	55.6382	14	6.72416e-07	69.6382	0.141266	2	0.931804	0	1	1	0.908592	Putamen
ENSG00000196678.13	0.1365	6	-0.00940095	0.0220616	-0.426123	0.670018	59.9378	14	1.20304e-07	73.9378	4.23093	2	0.120577	0	1	1	0.908592	Hippocampus
ENSG00000142856.16	0.6389	6	0.00434506	0.0101973	0.426098	0.670037	61.0084	14	7.80188e-08	75.0084	5.37393	2	0.0680873	0	1	1	0.908592	Cerebellum
ENSG00000214293.8	0.544	6	-0.00470773	0.011051	-0.426	0.670108	56.362	14	5.04391e-07	70.362	0.311655	2	0.855707	0	1	1	0.908637	Spine
ENSG00000120337.8	0.2905	6	-0.00644182	0.0151227	-0.42597	0.67013	61.8267	14	5.59671e-08	75.8267	2.71635	2	0.25713	0	1	1	0.908637	Cerebellar.Hemisphere
ENSG00000173992.8	0.1319	6	0.00955767	0.022443	0.425865	0.670206	57.2318	14	3.56606e-07	71.2318	1.00577	2	0.604784	0	1	1	0.908673	Nucleus.Accumbens
ENSG00000258704.6	0.1095	6	-0.0104884	0.0246318	-0.425806	0.670249	56.3376	14	5.0931e-07	70.3376	0.897179	2	0.638528	0	1	1	0.908673	Blood
ENSG00000108932.11	0.2752	6	-0.00661553	0.0155374	-0.42578	0.670268	57.3743	14	3.3688e-07	71.3743	1.22792	2	0.541205	0	1	1	0.908673	Cerebellar.Hemisphere
ENSG00000182841.12	0.482	6	0.00499847	0.0117403	0.425753	0.670288	56.3023	14	5.16511e-07	70.3023	0.846097	2	0.655047	0	1	1	0.908673	Hippocampus
ENSG00000196159.11	0.1386	6	0.0093178	0.0218938	0.42559	0.670406	56.8143	14	4.2125e-07	70.8143	0.803427	2	0.669172	0	1	1	0.908673	Caudate
ENSG00000230314.6	0.193	6	-0.00789557	0.0185534	-0.425559	0.67043	57.7185	14	2.93558e-07	71.7185	1.51175	2	0.4696	0	1	1	0.908673	Nucleus.Accumbens
ENSG00000171940.13	0.3163	6	-0.00616698	0.0144928	-0.42552	0.670458	56.4157	14	4.93739e-07	70.4157	0.962784	2	0.617923	0	1	1	0.908673	Hippocampus
ENSG00000259417.2	0.2208	6	-0.00738098	0.0173462	-0.425511	0.670464	59.5526	14	1.40526e-07	73.5526	4.06276	2	0.131154	0	1	1	0.908673	Hypothalamus
ENSG00000270083.1	0.212	6	-0.00753217	0.0177025	-0.425486	0.670482	66.0978	14	9.73618e-09	80.0978	10.5589	2	0.00509528	0	1	1	0.908673	Frontal.Cortex
ENSG00000142207.6	0.3639	6	-0.00574871	0.0135117	-0.42546	0.670501	58.9363	14	1.80108e-07	72.9363	2.09294	2	0.351175	0	1	1	0.908673	Caudate
ENSG00000239704.10	0.5437	6	0.00470267	0.0110541	0.425424	0.670528	56.3871	14	4.99378e-07	70.3871	0.223315	2	0.89435	0	1	1	0.908673	Cerebellar.Hemisphere
ENSG00000240344.8	0.3181	6	-0.00614803	0.0144518	-0.425417	0.670533	58.485	14	2.15913e-07	72.485	0.461582	2	0.793905	0	1	1	0.908673	Blood
ENSG00000102606.17	0.413	6	-0.00539543	0.0126832	-0.425401	0.670545	58.6845	14	1.99291e-07	72.6845	2.2407	2	0.326166	0	1	1	0.908673	Spine
ENSG00000050327.14	0.1598	6	-0.00867163	0.0203899	-0.425291	0.670624	56.1018	14	5.59385e-07	70.1018	0.37454	2	0.82922	0	1	1	0.908725	Nucleus.Accumbens
ENSG00000148290.9	0.7843	6	0.00391401	0.00920368	0.425266	0.670643	59.5732	14	1.39368e-07	73.5732	0.223874	2	0.8941	0	1	1	0.908725	ACC
ENSG00000157653.11	0.2414	6	0.00705267	0.0165895	0.425128	0.670743	56.7688	14	4.28964e-07	70.7688	0.0268958	2	0.986642	0	1	1	0.908749	Caudate
ENSG00000205683.11	0.2767	6	0.00658732	0.0154952	0.425119	0.67075	59.321	14	1.54274e-07	73.321	0.576058	2	0.74974	0	1	1	0.908749	Nucleus.Accumbens
ENSG00000244480.1	0.4322	6	-0.00527026	0.0123982	-0.425081	0.670778	60.2523	14	1.05952e-07	74.2523	2.76906	2	0.250442	0	1	1	0.908749	Caudate
ENSG00000131401.11	0.588	6	0.00451829	0.0106295	0.425069	0.670786	56.3489	14	5.07033e-07	70.3489	0.483478	2	0.785261	0	1	1	0.908749	Substantia.Nigra
ENSG00000230042.1	0.1507	6	-0.00892349	0.0209965	-0.424999	0.670837	65.807	14	1.0976e-08	79.807	10.0522	2	0.00656434	0	1	1	0.908749	Amygdala
ENSG00000146007.10	0.215	6	0.0074701	0.0175786	0.424955	0.67087	60.6536	14	9.00757e-08	74.6536	5.06405	2	0.0794977	0	1	1	0.908749	Substantia.Nigra
ENSG00000271828.1	0.296	6	0.0063664	0.0149815	0.42495	0.670873	56.1711	14	5.44189e-07	70.1711	0.315087	2	0.85424	0	1	1	0.908749	Substantia.Nigra
ENSG00000089063.14	0.259	6	-0.00680541	0.016016	-0.424914	0.670899	56.6375	14	4.52003e-07	70.6375	0.616364	2	0.734782	0	1	1	0.908749	Blood
ENSG00000080345.17	0.3153	6	-0.00616642	0.0145158	-0.424808	0.670977	65.5855	14	1.20242e-08	79.5855	10.1123	2	0.00637015	0	1	1	0.908776	Cerebellar.Hemisphere
ENSG00000117691.9	0.072	6	0.0129041	0.0303765	0.424805	0.670979	59.3981	14	1.49557e-07	73.3981	1.35471	2	0.507958	0	1	1	0.908776	Blood
ENSG00000214765.8	0.3282	6	-0.00604159	0.0142277	-0.424637	0.671102	57.2659	14	3.5179e-07	71.2659	0.388942	2	0.82327	0	1	1	0.908902	Frontal.Cortex
ENSG00000071967.11	0.5019	6	-0.00488491	0.0115052	-0.424583	0.671141	62.033	14	5.1464e-08	76.033	6.56274	2	0.0375767	0	1	1	0.908915	Putamen
ENSG00000205669.2	0.4221	6	0.00532466	0.0125457	0.424421	0.671259	56.7082	14	4.39435e-07	70.7082	1.16666	2	0.558037	0	1	1	0.908996	Caudate
ENSG00000228793.1	0.4354	6	-0.00524227	0.0123526	-0.424386	0.671284	57.075	14	3.79638e-07	71.075	1.3219	2	0.516361	0	1	1	0.908996	Cortex
ENSG00000146802.12	0.1174	6	0.0100953	0.0237886	0.424378	0.67129	56.8924	14	4.08339e-07	70.8924	1.11826	2	0.571707	0	1	1	0.908996	Putamen
ENSG00000188266.13	0.2903	6	0.00641814	0.0151279	0.424258	0.671378	60.9599	14	7.95679e-08	74.9599	0.490921	2	0.782344	0	1	1	0.909046	Hypothalamus
ENSG00000228067.1	0.185	6	-0.00803959	0.0189503	-0.424245	0.671387	58.0216	14	2.60006e-07	72.0216	1.17001	2	0.557102	0	1	1	0.909046	Hippocampus
ENSG00000144199.11	0.0822	6	0.0120591	0.0284294	0.424178	0.671436	61.3647	14	6.75203e-08	75.3647	5.71536	2	0.0574018	0	1	1	0.909072	Nucleus.Accumbens
ENSG00000224215.1	0.17	6	0.00838432	0.0197687	0.42412	0.671478	56.2191	14	5.33902e-07	70.2191	0.179362	2	0.914223	0	1	1	0.909089	Frontal.Cortex
ENSG00000106948.16	0.326	6	-0.00605131	0.0142756	-0.423892	0.671644	56.3045	14	5.16063e-07	70.3045	0.831093	2	0.65998	0	1	1	0.909224	Substantia.Nigra
ENSG00000250506.7	0.5806	6	0.00453424	0.0106971	0.423877	0.671655	55.4997	14	7.10378e-07	69.4997	0.0120179	2	0.994009	0	1	1	0.909224	Putamen
ENSG00000115216.13	0.274	6	-0.0066001	0.0155714	-0.42386	0.671668	63.9115	14	2.39075e-08	77.9115	8.29433	2	0.0158092	0	1	1	0.909224	Hypothalamus
ENSG00000235026.5	0.2435	6	0.00699864	0.0165178	0.423702	0.671783	57.8514	14	2.78348e-07	71.8514	2.35536	2	0.307992	0	1	1	0.9093	Cerebellum
ENSG00000120370.12	0.194	6	-0.00784082	0.0185056	-0.423701	0.671784	56.6262	14	4.54034e-07	70.6262	1.18245	2	0.553649	0	1	1	0.9093	Nucleus.Accumbens
ENSG00000272333.5	0.2978	6	-0.00632594	0.0149362	-0.423531	0.671908	59.4179	14	1.48367e-07	73.4179	2.7747	2	0.249736	0	1	1	0.909372	ACC
ENSG00000198089.15	0.18	6	-0.00813638	0.0192117	-0.423512	0.671922	57.5866	14	3.09458e-07	71.5866	2.12147	2	0.346201	0	1	1	0.909372	Substantia.Nigra
ENSG00000009335.17	0.0529	6	0.0150076	0.0354387	0.42348	0.671945	65.583	14	1.20368e-08	79.583	9.63108	2	0.00810285	0	1	1	0.909372	Blood
ENSG00000232677.6	0.1171	6	-0.0100852	0.0238191	-0.42341	0.671996	57.3933	14	3.34332e-07	71.3933	1.48302	2	0.476394	0	1	1	0.909372	Blood
ENSG00000099203.6	0.067	6	-0.0133319	0.0314896	-0.423373	0.672023	61.8705	14	5.49794e-08	75.8705	4.17317	2	0.12411	0	1	1	0.909372	Blood
ENSG00000007933.12	0.244	6	-0.00698589	0.0165009	-0.423364	0.67203	56.5987	14	4.59032e-07	70.5987	1.12139	2	0.570811	0	1	1	0.909372	Hippocampus
ENSG00000108352.11	0.2044	6	0.0076315	0.0180286	0.423299	0.672077	57.0972	14	3.76299e-07	71.0972	0.510518	2	0.774716	0	1	1	0.909372	Nucleus.Accumbens
ENSG00000184232.8	0.4177	6	-0.00533718	0.0126116	-0.423196	0.672152	58.7794	14	1.91835e-07	72.7794	3.33335	2	0.188874	0	1	1	0.909372	Caudate
ENSG00000159063.12	0.1176	6	0.0100578	0.0237684	0.423158	0.67218	56.9815	14	3.94072e-07	70.9815	1.12154	2	0.57077	0	1	1	0.909372	Blood
ENSG00000172171.10	0.1359	6	-0.0093547	0.0221102	-0.423094	0.672227	59.7149	14	1.31627e-07	73.7149	3.92555	2	0.140468	0	1	1	0.909372	Nucleus.Accumbens
ENSG00000162407.8	0.1058	6	0.0106021	0.0250588	0.423089	0.672231	58.4789	14	2.1644e-07	72.4789	1.4038	2	0.495643	0	1	1	0.909372	Blood
ENSG00000137463.4	0.3377	6	-0.00593367	0.0140261	-0.423044	0.672263	59.6199	14	1.36767e-07	73.6199	0.834801	2	0.658757	0	1	1	0.909372	Cerebellar.Hemisphere
ENSG00000170891.10	0.4257	6	0.00528467	0.0124925	0.423026	0.672276	57.6842	14	2.97612e-07	71.6842	2.1241	2	0.345745	0	1	1	0.909372	Caudate
ENSG00000231871.5	0.2673	6	-0.00666826	0.0157653	-0.42297	0.672317	55.6816	14	6.60948e-07	69.6816	0.234639	2	0.889301	0	1	1	0.909372	Caudate
ENSG00000134330.18	0.2574	6	0.00679474	0.0160657	0.422935	0.672342	57.1121	14	3.7407e-07	71.1121	1.38387	2	0.500606	0	1	1	0.909372	Cortex
ENSG00000161929.14	0.2244	6	0.00727528	0.0172064	0.422823	0.672425	57.9758	14	2.64818e-07	71.9758	1.10952	2	0.574209	0	1	1	0.909372	Cortex
ENSG00000111666.10	0.6276	6	0.00434951	0.0102887	0.422745	0.672481	55.853	14	6.17485e-07	69.853	0.381413	2	0.826375	0	1	1	0.909372	Cerebellar.Hemisphere
ENSG00000182993.3	0.5089	6	0.00482984	0.0114258	0.422714	0.672504	63.8077	14	2.49455e-08	77.8077	6.77914	2	0.0337232	0	1	1	0.909372	Cortex
ENSG00000152944.8	0.1852	6	-0.00800527	0.0189401	-0.422663	0.672542	58.4246	14	2.21206e-07	72.4246	0.288323	2	0.865748	0	1	1	0.909372	Putamen
ENSG00000280255.1	0.8964	6	0.00363859	0.00860898	0.42265	0.672551	61.0676	14	7.6168e-08	75.0676	1.2421	2	0.537379	0	1	1	0.909372	Putamen
ENSG00000257621.7	0.49	6	-0.00492068	0.0116441	-0.422591	0.672593	56.6047	14	4.57947e-07	70.6047	0.730022	2	0.694189	0	1	1	0.909372	Frontal.Cortex
ENSG00000156299.13	0.3036	6	-0.00625123	0.0147928	-0.422585	0.672598	56.0913	14	5.61726e-07	70.0913	0.646983	2	0.723618	0	1	1	0.909372	Cerebellum
ENSG00000206561.12	0.4971	6	0.00488507	0.0115606	0.422562	0.672615	56.1415	14	5.50618e-07	70.1415	0.691491	2	0.707692	0	1	1	0.909372	Cerebellar.Hemisphere
ENSG00000204428.12	0.5089	6	0.00482802	0.0114258	0.422554	0.672621	59.4624	14	1.4573e-07	73.4624	3.9949	2	0.135681	0	1	1	0.909372	Cortex
ENSG00000101004.14	0.338	6	0.00592361	0.0140199	0.422515	0.672649	58.4768	14	2.16623e-07	72.4768	3.02461	2	0.220401	0	1	1	0.909372	Putamen
ENSG00000160299.16	0.339	6	-0.00591442	0.0139992	-0.422483	0.672673	58.3048	14	2.321e-07	72.3048	2.82238	2	0.243853	0	1	1	0.909372	Hypothalamus
ENSG00000111802.13	0.249	6	-0.00690072	0.0163344	-0.422466	0.672685	59.75	14	1.29777e-07	73.75	4.05986	2	0.131345	0	1	1	0.909372	Caudate
ENSG00000114779.19	0.2876	6	-0.00642084	0.0151988	-0.422458	0.672691	61.0334	14	7.72303e-08	75.0334	5.36302	2	0.0684597	0	1	1	0.909372	Spine
ENSG00000137501.17	0.2193	6	-0.00735174	0.0174054	-0.422383	0.672745	60.5591	14	9.35874e-08	74.5591	0.731741	2	0.693593	0	1	1	0.909372	Putamen
ENSG00000229539.1	0.429	6	0.00525558	0.0124444	0.422325	0.672788	59.1531	14	1.65063e-07	73.1531	2.57354	2	0.276162	0	1	1	0.909372	Cerebellar.Hemisphere
ENSG00000257365.7	0.159	6	0.00863141	0.0204411	0.422258	0.672837	55.6308	14	6.744e-07	69.6308	0.186433	2	0.910996	0	1	1	0.909372	Blood
ENSG00000203865.9	0.2822	6	-0.00647835	0.0153435	-0.422221	0.672864	55.4664	14	7.19824e-07	69.4664	0.0256885	2	0.987238	0	1	1	0.909372	Putamen
ENSG00000122694.15	0.3596	6	-0.00573873	0.0135923	-0.422205	0.672876	55.6399	14	6.71959e-07	69.6399	0.196365	2	0.906483	0	1	1	0.909372	Cerebellar.Hemisphere
ENSG00000175106.16	0.0707	6	-0.0129413	0.0306546	-0.422166	0.672904	58.1546	14	2.46514e-07	72.1546	2.5756	2	0.275877	0	1	1	0.909372	Blood
ENSG00000109705.7	0.2712	6	-0.00660721	0.0156515	-0.422144	0.67292	56.413	14	4.94258e-07	70.413	0.923446	2	0.630197	0	1	1	0.909372	Cerebellum
ENSG00000063761.15	0.4901	6	0.0049145	0.0116429	0.422104	0.672949	58.6031	14	2.05914e-07	72.6031	2.7793	2	0.249162	0	1	1	0.909372	Blood
ENSG00000242593.5	0.6095	6	0.00440675	0.0104404	0.422088	0.672961	57.5278	14	3.16823e-07	71.5278	1.98905	2	0.369899	0	1	1	0.909372	Putamen
ENSG00000174928.15	0.2263	6	-0.00723093	0.0171341	-0.42202	0.67301	57.6713	14	2.99151e-07	71.6713	2.18448	2	0.335464	0	1	1	0.909372	Cerebellar.Hemisphere
ENSG00000271499.1	0.1619	6	-0.0085489	0.0202572	-0.422018	0.673012	60.9118	14	8.1132e-08	74.9118	5.42255	2	0.0664521	0	1	1	0.909372	Nucleus.Accumbens
ENSG00000108465.14	0.3336	6	-0.00595515	0.014112	-0.421991	0.673032	63.1908	14	3.21019e-08	77.1908	0.728707	2	0.694646	0	1	1	0.909372	Putamen
ENSG00000188511.12	0.2065	6	-0.0075672	0.0179367	-0.421883	0.67311	60.9337	14	8.04172e-08	74.9337	4.51989	2	0.104356	0	1	1	0.909396	Nucleus.Accumbens
ENSG00000146733.13	0.588	6	0.00448434	0.0106295	0.421876	0.673116	56.4304	14	4.90854e-07	70.4304	0.984305	2	0.611309	0	1	1	0.909396	Spine
ENSG00000188312.13	0.41	6	0.00536976	0.0127295	0.421836	0.673145	56.7641	14	4.29762e-07	70.7641	0.750796	2	0.687016	0	1	1	0.909396	Spine
ENSG00000122515.14	0.2361	6	-0.00707457	0.0167747	-0.42174	0.673214	56.0772	14	5.64876e-07	70.0772	0.425893	2	0.808199	0	1	1	0.909396	Caudate
ENSG00000142621.19	0.4162	6	0.00532836	0.0126343	0.421737	0.673217	58.0905	14	2.52924e-07	72.0905	2.59263	2	0.273537	0	1	1	0.909396	ACC
ENSG00000180044.5	0.2188	6	0.00734766	0.0174253	0.421667	0.673268	59.8357	14	1.25363e-07	73.8357	0.407541	2	0.81565	0	1	1	0.909396	Nucleus.Accumbens
ENSG00000203799.12	0.288	6	0.00640412	0.0151882	0.421651	0.67328	59.2231	14	1.60479e-07	73.2231	3.11259	2	0.210916	0	1	1	0.909396	ACC
ENSG00000141076.17	0.1321	6	0.00945388	0.022426	0.421559	0.673347	60.4559	14	9.75795e-08	74.4559	4.0679	2	0.130818	0	1	1	0.909396	Blood
ENSG00000138303.17	0.1965	6	0.00774981	0.0183874	0.421473	0.67341	60.7855	14	8.53936e-08	74.7855	0.723149	2	0.696579	0	1	1	0.909396	Blood
ENSG00000205669.2	0.237	6	0.00705611	0.0167428	0.421441	0.673433	55.8048	14	6.29418e-07	69.8048	0.345998	2	0.841138	0	1	1	0.909396	Putamen
ENSG00000255769.7	0.4034	6	0.00540782	0.0128332	0.421393	0.673468	61.9006	14	5.43125e-08	75.9006	1.7652	2	0.413706	0	1	1	0.909396	Frontal.Cortex
ENSG00000180245.4	0.2417	6	-0.00698564	0.0165792	-0.421349	0.6735	55.6423	14	6.71333e-07	69.6423	0.164909	2	0.920854	0	1	1	0.909396	Frontal.Cortex
ENSG00000272021.1	0.1194	6	-0.00993887	0.0235885	-0.421343	0.673505	65.2236	14	1.39546e-08	79.2236	8.87033	2	0.0118531	0	1	1	0.909396	Blood
ENSG00000143107.8	0.0392	6	0.0173429	0.0411686	0.421266	0.673561	58.3472	14	2.28185e-07	72.3472	0.419363	2	0.810843	0	1	1	0.909396	Blood
ENSG00000240207.6	0.8247	6	-0.00378025	0.0089754	-0.421178	0.673625	60.912	14	8.11267e-08	74.912	4.81229	2	0.0901624	0	1	1	0.909396	Cerebellar.Hemisphere
ENSG00000253549.5	0.2338	6	0.0070997	0.016857	0.421172	0.673629	61.3354	14	6.83292e-08	75.3354	4.52263	2	0.104213	0	1	1	0.909396	Amygdala
ENSG00000144908.13	0.1653	6	-0.00844323	0.0200478	-0.421155	0.673642	62.3581	14	4.50851e-08	76.3581	6.40456	2	0.0406693	0	1	1	0.909396	Cerebellar.Hemisphere
ENSG00000090273.13	0.3094	6	0.00617078	0.0146535	0.421112	0.673673	59.1146	14	1.67641e-07	73.1146	0.834736	2	0.658778	0	1	1	0.909396	Cortex
ENSG00000121350.15	0.339	6	0.00589452	0.0139992	0.421062	0.67371	58.6313	14	2.03591e-07	72.6313	1.88811	2	0.389047	0	1	1	0.909396	Substantia.Nigra
ENSG00000156265.15	0.0893	6	-0.0114847	0.0272758	-0.421058	0.673713	57.3309	14	3.42761e-07	71.3309	1.51581	2	0.468647	0	1	1	0.909396	Cerebellum
ENSG00000216901.1	0.6355	6	0.00430486	0.0102245	0.421032	0.673731	62.0424	14	5.12679e-08	76.0424	5.61196	2	0.0604476	0	1	1	0.909396	Hypothalamus
ENSG00000145545.11	0.2289	6	0.00717276	0.0170365	0.421024	0.673737	63.4756	14	2.85759e-08	77.4756	7.45192	2	0.0240899	0	1	1	0.909396	Blood
ENSG00000246528.3	0.1937	6	-0.00779687	0.0185199	-0.421	0.673755	56.7259	14	4.36358e-07	70.7259	0.0544771	2	0.973129	0	1	1	0.909396	Nucleus.Accumbens
ENSG00000196284.15	0.258	6	0.00675528	0.016047	0.420969	0.673777	56.6479	14	4.50137e-07	70.6479	1.14677	2	0.563614	0	1	1	0.909396	ACC
ENSG00000204520.12	0.7486	6	0.00396544	0.00942058	0.420934	0.673804	55.9119	14	6.03202e-07	69.9119	0.287511	2	0.8661	0	1	1	0.909396	Putamen
ENSG00000116030.16	0.0603	6	-0.013971	0.033193	-0.420903	0.673826	57.4426	14	3.27807e-07	71.4426	1.85464	2	0.395613	0	1	1	0.909396	Blood
ENSG00000204632.11	0.0918	6	0.0113204	0.0269019	0.420803	0.673899	56.5196	14	4.73733e-07	70.5196	0.756293	2	0.68513	0	1	1	0.909409	Blood
ENSG00000156265.15	0.227	6	-0.00719865	0.0171076	-0.420786	0.673911	57.3303	14	3.42852e-07	71.3303	1.5151	2	0.468814	0	1	1	0.909409	Hippocampus
ENSG00000280106.1	0.0595	6	0.0140594	0.0334154	0.420747	0.67394	58.1377	14	2.48189e-07	72.1377	2.64339	2	0.266683	0	1	1	0.909409	Blood
ENSG00000117226.11	0.7152	6	-0.00405497	0.00963802	-0.420726	0.673955	56.8042	14	4.22955e-07	70.8042	0.788496	2	0.674187	0	1	1	0.909409	Putamen
ENSG00000164587.11	0.0694	6	-0.0130122	0.0309403	-0.420559	0.674077	57.4564	14	3.26e-07	71.4564	1.76536	2	0.413672	0	1	1	0.909534	Blood
ENSG00000217165.1	0.085	6	0.0117509	0.0279573	0.420317	0.674254	56.6277	14	4.53764e-07	70.6277	0.0531133	2	0.973793	0	1	1	0.909572	Blood
ENSG00000148110.15	0.2717	6	-0.00657255	0.0156372	-0.420316	0.674255	64.2758	14	2.05933e-08	78.2758	8.73479	2	0.0126842	0	1	1	0.909572	Putamen
ENSG00000168958.19	0.2882	6	-0.0063811	0.0151829	-0.420281	0.67428	56.1741	14	5.4354e-07	70.1741	0.0469071	2	0.976819	0	1	1	0.909572	Putamen
ENSG00000170734.11	0.2892	6	0.00637	0.0151566	0.420278	0.674283	64.9652	14	1.55186e-08	78.9652	2.77717	2	0.249428	0	1	1	0.909572	Cerebellum
ENSG00000123689.5	0.3345	6	0.00592276	0.014093	0.420261	0.674295	56.4562	14	4.85838e-07	70.4562	0.99934	2	0.606731	0	1	1	0.909572	Cerebellum
ENSG00000048544.5	0.3061	6	0.00619092	0.0147323	0.420228	0.674319	62.3991	14	4.43383e-08	76.3991	2.24667	2	0.325193	0	1	1	0.909572	Hippocampus
ENSG00000101306.10	0.228	6	0.00717311	0.0170701	0.420215	0.674328	61.9439	14	5.33629e-08	75.9439	0.823283	2	0.662562	0	1	1	0.909572	Spine
ENSG00000267714.1	0.222	6	-0.00726898	0.0172992	-0.420193	0.674345	56.7505	14	4.32101e-07	70.7505	1.17231	2	0.556462	0	1	1	0.909572	Hippocampus
ENSG00000270866.1	0.227	6	0.00718555	0.0171076	0.42002	0.674471	58.4253	14	2.21142e-07	72.4253	1.90042	2	0.38666	0	1	1	0.909668	Hippocampus
ENSG00000242593.5	0.622	6	0.00434062	0.0103349	0.419996	0.674488	58.2058	14	2.41506e-07	72.2058	2.60815	2	0.271424	0	1	1	0.909668	Substantia.Nigra
ENSG00000184492.6	0.4042	6	0.00538325	0.0128205	0.419894	0.674563	59.8873	14	1.2278e-07	73.8873	4.12048	2	0.127423	0	1	1	0.909668	Cerebellar.Hemisphere
ENSG00000250312.6	0.414	6	0.00531848	0.0126678	0.419841	0.674601	56.3783	14	5.01143e-07	70.3783	0.929727	2	0.628221	0	1	1	0.909668	Spine
ENSG00000182132.13	0.2438	6	0.0069303	0.0165077	0.419823	0.674615	57.0428	14	3.84561e-07	71.0428	1.58756	2	0.452133	0	1	1	0.909668	Caudate
ENSG00000160284.14	0.3874	6	0.00549759	0.0130955	0.419806	0.674627	58.2882	14	2.33649e-07	72.2882	0.15261	2	0.926534	0	1	1	0.909668	Cortex
ENSG00000165548.10	0.7578	6	-0.00393044	0.00936322	-0.419774	0.67465	60.6024	14	9.1962e-08	74.6024	2.56611	2	0.277189	0	1	1	0.909668	Cerebellum
ENSG00000169299.13	0.4686	6	-0.00499736	0.011907	-0.4197	0.674704	56.2794	14	5.21236e-07	70.2794	0.512771	2	0.773844	0	1	1	0.909668	Frontal.Cortex
ENSG00000236830.6	0.1112	6	0.0102584	0.0244428	0.419689	0.674712	55.9683	14	5.89851e-07	69.9683	0.25668	2	0.879554	0	1	1	0.909668	Cortex
ENSG00000143653.9	0.2648	6	0.00664766	0.0158396	0.419687	0.674714	58.7626	14	1.93129e-07	72.7626	2.02111	2	0.364016	0	1	1	0.909668	Cerebellum
ENSG00000229391.7	0.7535	6	0.00393879	0.00938988	0.419472	0.674871	64.6139	14	1.79266e-08	78.6139	8.53243	2	0.0140348	0	1	1	0.909839	Hypothalamus
ENSG00000078043.15	0.1052	6	-0.0105389	0.0251302	-0.419374	0.674943	58.8635	14	1.85454e-07	72.8635	1.54686	2	0.461428	0	1	1	0.909893	Cerebellum
ENSG00000128534.7	0.2413	6	0.0069575	0.016593	0.419304	0.674994	62.7134	14	3.90082e-08	76.7134	1.60109	2	0.449084	0	1	1	0.909893	Cerebellum
ENSG00000186687.15	0.2205	6	-0.00727752	0.0173579	-0.419262	0.675024	59.117	14	1.67477e-07	73.117	1.52752	2	0.465911	0	1	1	0.909893	Putamen
ENSG00000239672.7	0.0933	6	0.0111875	0.0266847	0.419246	0.675036	56.7061	14	4.3982e-07	70.7061	1.24517	2	0.536554	0	1	1	0.909893	Blood
ENSG00000272905.1	0.1324	6	0.00939037	0.0224006	0.419202	0.675068	59.353	14	1.52295e-07	73.353	3.59407	2	0.16579	0	1	1	0.909893	Cerebellum
ENSG00000187815.9	0.5004	6	0.00482988	0.0115224	0.419172	0.67509	66.149	14	9.53276e-09	80.149	7.8969	2	0.0192845	0	1	1	0.909893	Cerebellar.Hemisphere
ENSG00000239672.7	0.5427	6	0.00463701	0.0110643	0.419098	0.675144	56.7067	14	4.39701e-07	70.7067	1.24585	2	0.536374	0	1	1	0.909915	Cerebellar.Hemisphere
ENSG00000214788.2	0.185	6	0.00794148	0.0189503	0.419068	0.675167	56.1566	14	5.47328e-07	70.1566	0.0915871	2	0.955239	0	1	1	0.909915	Cerebellar.Hemisphere
ENSG00000105393.15	0.0557	6	0.0144711	0.0345365	0.419009	0.67521	57.7989	14	2.84263e-07	71.7989	2.2492	2	0.324783	0	1	1	0.909933	Blood
ENSG00000273149.1	0.0489	6	0.0154364	0.0368597	0.418787	0.675372	57.2306	14	3.56775e-07	71.2306	0.0110072	2	0.994512	0	1	1	0.910108	Blood
ENSG00000234646.6	0.4607	6	0.00502637	0.0120086	0.418563	0.675535	61.9374	14	5.3504e-08	75.9374	5.80543	2	0.0548739	0	1	1	0.910108	Cerebellum
ENSG00000235652.7	0.0953	6	-0.0110504	0.0264032	-0.418524	0.675564	65.1037	14	1.46595e-08	79.1037	8.76415	2	0.0124994	0	1	1	0.910108	Cerebellum
ENSG00000250878.3	0.404	6	-0.00536646	0.0128237	-0.418481	0.675595	58.6702	14	2.00435e-07	72.6702	2.45937	2	0.292385	0	1	1	0.910108	Spine
ENSG00000239672.7	0.6639	6	0.00418579	0.0100035	0.418433	0.675631	56.7109	14	4.38969e-07	70.7109	1.25148	2	0.534865	0	1	1	0.910108	Nucleus.Accumbens
ENSG00000239672.7	0.6859	6	0.00411809	0.00984175	0.418431	0.675632	56.7109	14	4.38968e-07	70.7109	1.25149	2	0.534863	0	1	1	0.910108	Putamen
ENSG00000272899.3	0.2506	6	-0.00681252	0.0162822	-0.418404	0.675652	58.6831	14	1.99398e-07	72.6831	2.4883	2	0.288185	0	1	1	0.910108	Cortex
ENSG00000239672.7	0.6082	6	0.00437293	0.0104515	0.418402	0.675653	56.7108	14	4.38984e-07	70.7108	1.2514	2	0.534888	0	1	1	0.910108	Cerebellum
ENSG00000239672.7	0.4752	6	0.00494716	0.011824	0.4184	0.675655	56.7108	14	4.38982e-07	70.7108	1.2514	2	0.534886	0	1	1	0.910108	Frontal.Cortex
ENSG00000231769.2	0.3695	6	0.00560994	0.013409	0.418372	0.675675	58.4409	14	2.19763e-07	72.4409	2.98458	2	0.224857	0	1	1	0.910108	Nucleus.Accumbens
ENSG00000146733.13	0.3453	6	0.00580268	0.0138709	0.418335	0.675702	56.4232	14	4.9226e-07	70.4232	0.97458	2	0.614289	0	1	1	0.910108	Blood
ENSG00000166743.9	0.1567	6	0.00861302	0.0205906	0.418299	0.675729	56.009	14	5.80398e-07	70.009	0.505939	2	0.776492	0	1	1	0.910108	Blood
ENSG00000110090.12	0.394	6	0.00543054	0.0129854	0.418204	0.675798	62.4979	14	4.259e-08	76.4979	6.93922	2	0.0311292	0	1	1	0.910108	Spine
ENSG00000137713.15	0.196	6	0.00769866	0.0184109	0.418158	0.675832	60.9447	14	8.00576e-08	74.9447	5.28473	2	0.0711927	0	1	1	0.910108	Amygdala
ENSG00000136243.16	0.2674	6	-0.00659094	0.0157624	-0.418144	0.675842	65.7678	14	1.11545e-08	79.7678	10.2837	2	0.00584693	0	1	1	0.910108	Caudate
ENSG00000100461.17	0.385	6	-0.00549262	0.0131363	-0.418126	0.675855	56.2297	14	5.3165e-07	70.2297	0.555494	2	0.757488	0	1	1	0.910108	ACC
ENSG00000114021.11	0.4456	6	0.00510511	0.0122104	0.418095	0.675878	58.4474	14	2.19195e-07	72.4474	1.07549	2	0.584064	0	1	1	0.910108	Nucleus.Accumbens
ENSG00000109917.10	0.569	6	0.00451774	0.0108055	0.418095	0.675878	60.3315	14	1.02614e-07	74.3315	4.18798	2	0.123195	0	1	1	0.910108	Hippocampus
ENSG00000260804.3	0.5976	6	-0.00440724	0.0105438	-0.417993	0.675952	55.9272	14	5.99548e-07	69.9272	0.345188	2	0.841479	0	1	1	0.910168	Cortex
ENSG00000136010.13	0.1862	6	-0.00789066	0.0188892	-0.417734	0.676141	56.237	14	5.30109e-07	70.237	0.0277853	2	0.986203	0	1	1	0.910357	Nucleus.Accumbens
ENSG00000125703.14	0.0532	6	-0.0147616	0.0353387	-0.417719	0.676152	56.4771	14	4.81811e-07	70.4771	0.948087	2	0.62248	0	1	1	0.910357	Blood
ENSG00000205274.3	0.3251	6	0.00597046	0.0142953	0.417651	0.676202	59.1336	14	1.66364e-07	73.1336	2.36225	2	0.306933	0	1	1	0.910384	Cerebellar.Hemisphere
ENSG00000232926.1	0.229	6	-0.00711284	0.0170328	-0.417597	0.676242	56.0653	14	5.67544e-07	70.0653	0.459552	2	0.794712	0	1	1	0.910397	Putamen
ENSG00000277587.1	0.1138	6	-0.010085	0.0241619	-0.41739	0.676393	62.898	14	3.61784e-08	76.898	6.63271	2	0.0362848	0	1	1	0.91056	Blood
ENSG00000144488.14	0.2892	6	-0.00632477	0.0151567	-0.417293	0.676464	61.0284	14	7.73869e-08	75.0284	3.59758	2	0.165499	0	1	1	0.910588	Cortex
ENSG00000078043.15	0.199	6	0.00762437	0.0182716	0.41728	0.676473	59.7092	14	1.31926e-07	73.7092	2.21636	2	0.330159	0	1	1	0.910588	Amygdala
ENSG00000167216.16	0.266	6	-0.00659269	0.0158038	-0.417158	0.676563	58.0289	14	2.59247e-07	72.0289	2.17451	2	0.33714	0	1	1	0.910667	Putamen
ENSG00000120328.6	0.2255	6	0.0071596	0.0171644	0.417118	0.676592	58.8791	14	1.84298e-07	72.8791	2.78955	2	0.247889	0	1	1	0.910667	Putamen
ENSG00000271828.1	0.1686	6	-0.00827846	0.0198506	-0.417038	0.676651	59.9084	14	1.21741e-07	73.9084	2.136	2	0.343696	0	1	1	0.910693	Cerebellar.Hemisphere
ENSG00000280255.1	0.9349	6	0.00351504	0.00842986	0.416975	0.676697	61.146	14	7.37851e-08	75.146	1.23213	2	0.540064	0	1	1	0.910693	Cerebellum
ENSG00000114030.12	0.1742	6	0.00814296	0.019529	0.416968	0.676701	58.3813	14	2.25081e-07	72.3813	2.90429	2	0.234068	0	1	1	0.910693	Caudate
ENSG00000090263.15	0.3853	6	-0.00547463	0.0131312	-0.416919	0.676738	57.6718	14	2.99093e-07	71.6718	1.50946	2	0.470138	0	1	1	0.910702	Frontal.Cortex
ENSG00000131401.11	0.5004	6	0.00480272	0.0115224	0.416815	0.676814	56.2604	14	5.25199e-07	70.2604	0.67812	2	0.71244	0	1	1	0.910764	Amygdala
ENSG00000140367.11	0.0502	6	0.0151607	0.0363793	0.416739	0.676869	56.7348	14	4.34815e-07	70.7348	0.487901	2	0.783527	0	1	1	0.910798	Blood
ENSG00000106610.14	0.6284	6	0.00428381	0.0102822	0.416625	0.676953	56.2696	14	5.23279e-07	70.2696	0.678748	2	0.712216	0	1	1	0.91087	Hypothalamus
ENSG00000230521.1	0.305	6	0.00614522	0.0147589	0.416375	0.677136	57.3246	14	3.43629e-07	71.3246	1.69343	2	0.428821	0	1	1	0.911077	Hippocampus
ENSG00000279355.1	0.123	6	-0.00967495	0.0232408	-0.416292	0.677197	56.0448	14	5.72204e-07	70.0448	0.590475	2	0.744355	0	1	1	0.911118	Blood
ENSG00000124466.8	0.1838	6	0.00791306	0.0190121	0.416212	0.677255	60.2224	14	1.07238e-07	74.2224	4.2162	2	0.121469	0	1	1	0.911156	Caudate
ENSG00000160285.14	0.3727	6	-0.00555623	0.0133513	-0.416157	0.677295	62.0822	14	5.04448e-08	76.0822	5.8163	2	0.0545766	0	1	1	0.911161	Blood
ENSG00000154845.15	0.2103	6	0.00739551	0.0177739	0.416088	0.677346	61.4829	14	6.43584e-08	75.4829	5.29937	2	0.0706734	0	1	1	0.911161	Blood
ENSG00000164220.6	0.208	6	0.00743623	0.0178719	0.416084	0.677348	56.6597	14	4.48016e-07	70.6597	1.09653	2	0.577951	0	1	1	0.911161	ACC
ENSG00000090686.15	0.2194	6	0.00723736	0.0174014	0.415907	0.677478	60.1621	14	1.09883e-07	74.1621	3.30912	2	0.191177	0	1	1	0.911273	Cerebellar.Hemisphere
ENSG00000099204.18	0.1803	6	0.0079833	0.0191958	0.415889	0.677491	60.27	14	1.05195e-07	74.27	4.70589	2	0.0950888	0	1	1	0.911273	Cerebellum
ENSG00000047346.12	0.0598	6	0.0138606	0.0333315	0.41584	0.677527	60.7923	14	8.51553e-08	74.7923	4.02947	2	0.133356	0	1	1	0.911281	Blood
ENSG00000122694.15	0.2154	6	-0.00730221	0.0175622	-0.41579	0.677563	59.8166	14	1.26336e-07	73.8166	3.73939	2	0.15417	0	1	1	0.911284	Putamen
ENSG00000119938.8	0.1983	6	0.00760958	0.0183038	0.415737	0.677602	58.6136	14	2.05041e-07	72.6136	1.27697	2	0.528093	0	1	1	0.911284	Hypothalamus
ENSG00000163697.16	0.1714	6	-0.00818452	0.0196878	-0.415715	0.677619	56.8361	14	4.17601e-07	70.8361	1.30789	2	0.519991	0	1	1	0.911284	Blood
ENSG00000254419.1	0.1541	6	0.00863043	0.0207636	0.415653	0.677664	55.7317	14	6.47944e-07	69.7317	0.28011	2	0.86931	0	1	1	0.911304	Blood
ENSG00000232629.8	0.482	6	0.00487908	0.0117403	0.415584	0.677714	62.6224	14	4.0483e-08	76.6224	1.88655	2	0.389351	0	1	1	0.911331	Nucleus.Accumbens
ENSG00000177570.13	0.333	6	0.00586906	0.0141247	0.415518	0.677763	61.7599	14	5.75079e-08	75.7599	6.02903	2	0.0490695	0	1	1	0.911357	Cerebellar.Hemisphere
ENSG00000279207.1	0.501	6	0.00478399	0.0115155	0.415439	0.677821	61.4814	14	6.43976e-08	75.4814	4.98493	2	0.0827058	0	1	1	0.911394	Hippocampus
ENSG00000230042.1	0.1391	6	-0.00907639	0.0218544	-0.415311	0.677914	65.0422	14	1.50351e-08	79.0422	9.38096	2	0.00918226	0	1	1	0.91144	Caudate
ENSG00000239672.7	0.5235	6	0.00467833	0.0112653	0.415285	0.677933	56.7041	14	4.40169e-07	70.7041	1.24406	2	0.536853	0	1	1	0.91144	Cortex
ENSG00000122694.15	0.4681	6	0.0049472	0.0119133	0.415266	0.677947	55.6932	14	6.5792e-07	69.6932	0.0964553	2	0.952917	0	1	1	0.91144	Cerebellum
ENSG00000167553.15	0.361	6	-0.00563274	0.0135659	-0.415213	0.677986	61.4566	14	6.50477e-08	75.4566	4.36075	2	0.112999	0	1	1	0.91144	Spine
ENSG00000074935.13	0.2626	6	-0.00660286	0.0159057	-0.415125	0.678051	56.6958	14	4.41622e-07	70.6958	1.2134	2	0.545147	0	1	1	0.91144	Frontal.Cortex
ENSG00000240875.5	0.5315	6	-0.00464104	0.0111802	-0.415111	0.67806	56.3698	14	5.02827e-07	70.3698	0.575818	2	0.74983	0	1	1	0.91144	Cerebellar.Hemisphere
ENSG00000271817.2	0.2269	6	-0.00710239	0.0171114	-0.415068	0.678092	55.5772	14	6.88877e-07	69.5772	0.0471118	2	0.976719	0	1	1	0.91144	Cerebellum
ENSG00000116138.12	0.291	6	-0.00627074	0.0151097	-0.415015	0.678131	58.6339	14	2.0338e-07	72.6339	2.00927	2	0.366177	0	1	1	0.91144	Spine
ENSG00000076554.15	0.2259	6	-0.00711666	0.0171492	-0.414985	0.678153	56.0334	14	5.74799e-07	70.0334	0.335787	2	0.845444	0	1	1	0.91144	ACC
ENSG00000095002.13	0.2736	6	-0.00646659	0.0155828	-0.414983	0.678154	56.3654	14	5.03714e-07	70.3654	0.552505	2	0.758621	0	1	1	0.91144	Hippocampus
ENSG00000160284.14	0.368	6	-0.00557374	0.0134363	-0.414828	0.678268	58.9362	14	1.80114e-07	72.9362	1.78293	2	0.410054	0	1	1	0.911481	ACC
ENSG00000139835.13	0.35	6	-0.00571464	0.0137774	-0.414783	0.678301	57.0019	14	3.9088e-07	71.0019	0.559614	2	0.75593	0	1	1	0.911481	Frontal.Cortex
ENSG00000272568.5	0.5422	6	-0.00459129	0.0110694	-0.414775	0.678307	56.7315	14	4.35377e-07	70.7315	0.966954	2	0.616636	0	1	1	0.911481	ACC
ENSG00000185880.12	0.1977	6	0.00760331	0.0183316	0.414766	0.678313	55.8096	14	6.28226e-07	69.8096	0.214909	2	0.898117	0	1	1	0.911481	Nucleus.Accumbens
ENSG00000169914.5	0.4797	6	-0.0048799	0.0117684	-0.41466	0.67839	56.2449	14	5.28455e-07	70.2449	0.630148	2	0.729735	0	1	1	0.911481	Hypothalamus
ENSG00000229539.1	0.382	6	-0.00546746	0.0131878	-0.414586	0.678445	57.31	14	3.4564e-07	71.31	1.02362	2	0.59941	0	1	1	0.911481	Spine
ENSG00000239672.7	0.6393	6	0.00422609	0.0101941	0.414561	0.678463	56.5063	14	4.76243e-07	70.5063	1.00711	2	0.604378	0	1	1	0.911481	Caudate
ENSG00000132321.16	0.2098	6	-0.00737586	0.0177951	-0.414489	0.678516	58.7723	14	1.9238e-07	72.7723	2.17156	2	0.337638	0	1	1	0.911481	ACC
ENSG00000091129.19	0.2526	6	-0.00672195	0.0162176	-0.414486	0.678519	57.7485	14	2.90053e-07	71.7485	0.889263	2	0.64106	0	1	1	0.911481	Cerebellum
ENSG00000120669.15	0.4197	6	-0.00521443	0.0125815	-0.414452	0.678543	57.479	14	3.23063e-07	71.479	2.03214	2	0.362016	0	1	1	0.911481	Cerebellum
ENSG00000163082.9	0.266	6	0.00654927	0.0158038	0.41441	0.678574	55.9313	14	5.98583e-07	69.9313	0.397092	2	0.819922	0	1	1	0.911481	Frontal.Cortex
ENSG00000123066.7	0.2098	6	-0.00737355	0.0177951	-0.414359	0.678611	57.9497	14	2.67608e-07	71.9497	1.27912	2	0.527524	0	1	1	0.911481	Putamen
ENSG00000182993.3	0.4001	6	0.00533808	0.012886	0.414254	0.678688	63.5914	14	2.72534e-08	77.5914	6.40463	2	0.040668	0	1	1	0.911481	Nucleus.Accumbens
ENSG00000231769.2	0.4939	6	0.00480404	0.011598	0.414213	0.678718	59.4891	14	1.44168e-07	73.4891	4.03161	2	0.133213	0	1	1	0.911481	Cortex
ENSG00000243678.11	0.3563	6	-0.00565516	0.0136551	-0.414143	0.678769	57.8668	14	2.76641e-07	71.8668	2.41154	2	0.299461	0	1	1	0.911481	Hippocampus
ENSG00000169299.13	0.1746	6	-0.00807787	0.0195066	-0.414111	0.678793	57.85	14	2.7851e-07	71.85	2.36944	2	0.305831	0	1	1	0.911481	Cerebellum
ENSG00000115998.7	0.286	6	0.00631091	0.0152412	0.414068	0.678824	57.297	14	3.47436e-07	71.297	1.21889	2	0.543653	0	1	1	0.911481	Substantia.Nigra
ENSG00000156711.16	0.0469	6	0.0155844	0.0376375	0.414067	0.678825	57.9842	14	2.63933e-07	71.9842	1.74694	2	0.417501	0	1	1	0.911481	Blood
ENSG00000274767.1	0.3991	6	0.00534195	0.0129021	0.414036	0.678848	58.5829	14	2.0759e-07	72.5829	1.94559	2	0.378025	0	1	1	0.911481	Cerebellar.Hemisphere
ENSG00000170921.15	0.1205	6	-0.00972181	0.0234806	-0.414035	0.678848	56.4925	14	4.78864e-07	70.4925	0.554131	2	0.758005	0	1	1	0.911481	Blood
ENSG00000099331.13	0.0767	6	0.0121854	0.0294311	0.414032	0.67885	56.9711	14	3.95714e-07	70.9711	1.25125	2	0.534927	0	1	1	0.911481	Blood
ENSG00000242114.5	0.1707	6	-0.00816794	0.0197281	-0.414025	0.678856	57.831	14	2.80633e-07	71.831	2.02077	2	0.364078	0	1	1	0.911481	Caudate
ENSG00000232022.7	0.3354	6	-0.0058267	0.0140741	-0.414001	0.678873	57.3859	14	3.35323e-07	71.3859	1.6263	2	0.44346	0	1	1	0.911481	Amygdala
ENSG00000168582.4	0.2867	6	-0.00630065	0.0152226	-0.413901	0.678946	56.3661	14	5.0357e-07	70.3661	0.922952	2	0.630353	0	1	1	0.911539	Caudate
ENSG00000159348.12	0.2134	6	0.00730077	0.0176443	0.413774	0.67904	62.0558	14	5.09899e-08	76.0558	3.91351	2	0.141316	0	1	1	0.911617	Cortex
ENSG00000251450.1	0.3253	6	0.00591247	0.0142908	0.413725	0.679076	78.1638	14	6.18909e-11	92.1638	22.1918	2	1.51746e-05	0	0.462023	1	0.911617	Putamen
ENSG00000272630.1	0.383	6	0.00544864	0.0131705	0.413699	0.679095	57.6696	14	2.99359e-07	71.6696	2.14264	2	0.342556	0	1	1	0.911617	Cerebellum
ENSG00000240207.6	0.4194	6	0.00520507	0.012586	0.413559	0.679197	57.3135	14	3.45161e-07	71.3135	1.11542	2	0.57252	0	1	1	0.91167	Putamen
ENSG00000228857.2	0.271	6	0.00647405	0.0156573	0.413484	0.679252	56.5728	14	4.63802e-07	70.5728	1.00488	2	0.605052	0	1	1	0.91167	Spine
ENSG00000271425.7	0.6064	6	-0.00432794	0.010467	-0.413483	0.679253	59.3218	14	1.54221e-07	73.3218	3.63875	2	0.162127	0	1	1	0.91167	Blood
ENSG00000162383.11	0.7281	6	-0.00394936	0.00955228	-0.413447	0.679279	58.528	14	2.12212e-07	72.528	0.0602979	2	0.970301	0	1	1	0.91167	Caudate
ENSG00000188312.13	0.4112	6	0.00525521	0.0127109	0.413441	0.679283	57.0514	14	3.83242e-07	71.0514	1.17443	2	0.555874	0	1	1	0.91167	Amygdala
ENSG00000205863.10	0.2878	6	0.00627864	0.0151935	0.413245	0.679427	55.6103	14	6.79909e-07	69.6103	0.065132	2	0.967959	0	1	1	0.911781	Cortex
ENSG00000237037.9	0.2167	6	0.00723502	0.0175095	0.413206	0.679456	70.2582	14	1.73302e-09	84.2582	14.371	2	0.000757471	0	1	1	0.911781	Nucleus.Accumbens
ENSG00000229391.7	0.797	6	0.00377178	0.00913004	0.413117	0.679521	65.6476	14	1.17208e-08	79.6476	9.37684	2	0.00920119	0	1	1	0.911781	Nucleus.Accumbens
ENSG00000115232.13	0.3293	6	0.00586781	0.0142039	0.413113	0.679524	55.6917	14	6.58302e-07	69.6917	0.126047	2	0.938921	0	1	1	0.911781	Blood
ENSG00000166796.11	0.5555	6	-0.00451757	0.0109361	-0.41309	0.679541	57.8576	14	2.77654e-07	71.8576	1.86038	2	0.39448	0	1	1	0.911781	ACC
ENSG00000205853.10	0.349	6	0.00569935	0.0137972	0.413081	0.679547	59.6495	14	1.35143e-07	73.6495	2.95992	2	0.227646	0	1	1	0.911781	Spine
ENSG00000117298.14	0.146	6	-0.00881053	0.0213317	-0.413025	0.679589	63.4732	14	2.86037e-08	77.4732	7.97894	2	0.0185095	0	1	1	0.911781	Blood
ENSG00000230658.1	0.56	6	0.00449596	0.010892	0.412775	0.679771	64.1345	14	2.18208e-08	78.1345	8.68765	2	0.0129867	0	1	1	0.911781	Spine
ENSG00000111254.7	0.403	6	-0.00529976	0.0128396	-0.412768	0.679777	59.1996	14	1.62003e-07	73.1996	3.03646	2	0.219099	0	1	1	0.911781	Substantia.Nigra
ENSG00000111254.7	0.3146	6	-0.00599825	0.0145319	-0.412764	0.67978	59.1995	14	1.62006e-07	73.1995	3.03648	2	0.219097	0	1	1	0.911781	Hippocampus
ENSG00000111254.7	0.3914	6	-0.00537765	0.0130284	-0.412762	0.679781	59.1995	14	1.62007e-07	73.1995	3.03646	2	0.2191	0	1	1	0.911781	Frontal.Cortex
ENSG00000049167.13	0.1384	6	-0.00904182	0.0219096	-0.412687	0.679836	60.3814	14	1.00562e-07	74.3814	3.17737	2	0.204194	0	1	1	0.911781	Hypothalamus
ENSG00000075131.9	0.4857	6	-0.00482587	0.0116955	-0.412627	0.67988	55.9079	14	6.04179e-07	69.9079	0.420427	2	0.810411	0	1	1	0.911781	Hippocampus
ENSG00000104064.16	0.2346	6	-0.0069427	0.0168282	-0.412562	0.679927	57.8182	14	2.82074e-07	71.8182	1.94367	2	0.378389	0	1	1	0.911781	Putamen
ENSG00000231982.1	0.2821	6	0.00633033	0.0153462	0.412502	0.679972	58.1256	14	2.49395e-07	72.1256	1.71694	2	0.423811	0	1	1	0.911781	Caudate
ENSG00000132122.11	0.2532	6	0.00668079	0.0161984	0.412436	0.68002	66.2464	14	9.15766e-09	80.2464	1.46316	2	0.481148	0	1	1	0.911781	Caudate
ENSG00000221923.8	0.853	6	-0.0036395	0.00882527	-0.412395	0.68005	59.9979	14	1.1742e-07	73.9979	1.73238	2	0.420551	0	1	1	0.911781	Hippocampus
ENSG00000096006.11	0.1546	6	-0.0085486	0.02073	-0.412379	0.680062	57.2539	14	3.53472e-07	71.2539	1.72787	2	0.421501	0	1	1	0.911781	Blood
ENSG00000261924.1	0.6247	6	-0.00425239	0.0103126	-0.41235	0.680083	57.8505	14	2.78448e-07	71.8505	1.03069	2	0.597296	0	1	1	0.911781	Frontal.Cortex
ENSG00000180875.4	0.2224	6	0.00712609	0.0172836	0.412302	0.680118	55.7249	14	6.49697e-07	69.7249	0.0422916	2	0.979076	0	1	1	0.911781	Cerebellar.Hemisphere
ENSG00000100994.11	0.155	6	0.00853057	0.0207032	0.412041	0.680309	56.0913	14	5.61721e-07	70.0913	0.629632	2	0.729923	0	1	1	0.911781	Cerebellar.Hemisphere
ENSG00000267078.1	0.1474	6	-0.00874636	0.0212302	-0.411977	0.680356	55.6513	14	6.68951e-07	69.6513	0.0430546	2	0.978703	0	1	1	0.911781	Blood
ENSG00000229694.6	0.5744	6	-0.0044299	0.0107546	-0.411907	0.680407	57.5873	14	3.09383e-07	71.5873	2.13645	2	0.343618	0	1	1	0.911781	Caudate
ENSG00000198951.11	0.199	6	-0.00752512	0.0182716	-0.411848	0.680451	65.4566	14	1.26792e-08	79.4566	8.82357	2	0.0121335	0	1	1	0.911781	Spine
ENSG00000183020.13	0.172	6	0.00809331	0.0196534	0.411801	0.680485	61.7826	14	5.69801e-08	75.7826	4.81567	2	0.0900102	0	1	1	0.911781	ACC
ENSG00000130312.6	0.576	6	-0.0044225	0.0107397	-0.411791	0.680492	74.8414	14	2.53033e-10	88.8414	15.4308	2	0.000445908	0	1	1	0.911781	Spine
ENSG00000130312.6	0.4959	6	-0.00476616	0.0115746	-0.411779	0.680502	74.8413	14	2.53042e-10	88.8413	15.4307	2	0.000445928	0	1	1	0.911781	Cortex
ENSG00000130312.6	0.5336	6	-0.00459469	0.0111582	-0.411777	0.680503	74.8413	14	2.53039e-10	88.8413	15.4308	2	0.000445909	0	1	1	0.911781	Hypothalamus
ENSG00000165118.14	0.0655	6	-0.0131141	0.0318481	-0.411771	0.680507	61.694	14	5.90692e-08	75.694	5.10721	2	0.0778008	0	1	1	0.911781	Blood
ENSG00000130312.6	0.4935	6	-0.00477765	0.0116027	-0.411771	0.680507	74.8418	14	2.52993e-10	88.8418	15.4311	2	0.00044584	0	1	1	0.911781	Cerebellum
ENSG00000130312.6	0.2764	6	-0.00638365	0.0155036	-0.411752	0.680521	74.8415	14	2.53024e-10	88.8415	15.4309	2	0.000445875	0	1	1	0.911781	Amygdala
ENSG00000130312.6	0.4285	6	-0.00512699	0.0124516	-0.411752	0.680521	74.8416	14	2.53014e-10	88.8416	15.4309	2	0.000445875	0	1	1	0.911781	ACC
ENSG00000130312.6	0.4804	6	-0.00484206	0.0117598	-0.411746	0.680525	74.8414	14	2.53036e-10	88.8414	15.4309	2	0.000445891	0	1	1	0.911781	Putamen
ENSG00000260947.1	0.5724	6	0.00443545	0.0107734	0.411703	0.680557	58.8878	14	1.8365e-07	72.8878	2.38994	2	0.302713	0	1	1	0.911781	Frontal.Cortex
ENSG00000213790.2	0.157	6	-0.00846899	0.0205709	-0.411698	0.680561	65.4124	14	1.29119e-08	79.4124	7.68153	2	0.0214772	0	1	1	0.911781	Substantia.Nigra
ENSG00000076685.18	0.1043	6	-0.0103865	0.0252383	-0.411537	0.680679	67.8864	14	4.64779e-09	81.8864	11.8039	2	0.00273409	0	1	1	0.911781	Caudate
ENSG00000271964.1	0.3207	6	-0.00592299	0.0143931	-0.411517	0.680694	63.3246	14	3.03942e-08	77.3246	4.81135	2	0.0902047	0	1	1	0.911781	Nucleus.Accumbens
ENSG00000130312.6	0.283	6	-0.00630497	0.0153218	-0.411504	0.680703	74.838	14	2.53398e-10	88.838	15.4274	2	0.000446658	0	1	1	0.911781	Blood
ENSG00000259407.1	0.3367	6	0.0057797	0.0140469	0.411456	0.680738	56.0839	14	5.63373e-07	70.0839	0.629958	2	0.729804	0	1	1	0.911781	Substantia.Nigra
ENSG00000120549.17	0.1106	6	-0.0100842	0.024509	-0.411449	0.680744	62.6548	14	3.99514e-08	76.6548	4.29358	2	0.116859	0	1	1	0.911781	Nucleus.Accumbens
ENSG00000215190.9	0.72	6	-0.00395181	0.00960585	-0.411396	0.680782	56.4808	14	4.811e-07	70.4808	0.90165	2	0.637102	0	1	1	0.911781	Substantia.Nigra
ENSG00000186715.10	0.3446	6	-0.00571185	0.013885	-0.411369	0.680802	56.3463	14	5.07555e-07	70.3463	0.373286	2	0.82974	0	1	1	0.911781	Cortex
ENSG00000270028.1	0.3786	6	-0.00544927	0.0132468	-0.411364	0.680806	60.525	14	9.48863e-08	74.525	4.94274	2	0.084469	0	1	1	0.911781	Putamen
ENSG00000169282.17	0.382	6	0.00542382	0.0131878	0.411277	0.68087	55.8715	14	6.12957e-07	69.8715	0.387047	2	0.824051	0	1	1	0.911781	Cerebellum
ENSG00000270469.1	0.2228	6	-0.00710176	0.0172681	-0.411264	0.680879	57.1018	14	3.75603e-07	71.1018	0.225631	2	0.893315	0	1	1	0.911781	Cerebellar.Hemisphere
ENSG00000141030.12	0.1739	6	-0.00803817	0.0195458	-0.411248	0.68089	65.3222	14	1.34e-08	79.3222	6.72763	2	0.034603	0	1	1	0.911781	Cortex
ENSG00000080345.17	0.3723	6	-0.00549212	0.0133584	-0.411134	0.680974	58.4366	14	2.20142e-07	72.4366	2.66733	2	0.263509	0	1	1	0.911781	Nucleus.Accumbens
ENSG00000169592.14	0.0665	6	0.0129927	0.0316077	0.41106	0.681029	60.9165	14	8.09783e-08	74.9165	3.12663	2	0.209441	0	1	1	0.911781	Blood
ENSG00000169592.14	0.2927	6	0.00619279	0.0150658	0.411051	0.681035	60.9166	14	8.09763e-08	74.9166	3.12668	2	0.209435	0	1	1	0.911781	Cerebellum
ENSG00000149932.16	0.1503	6	0.00864198	0.0210244	0.411046	0.681039	60.9166	14	8.09768e-08	74.9166	3.12667	2	0.209436	0	1	1	0.911781	Nucleus.Accumbens
ENSG00000124767.6	0.1495	6	-0.00866373	0.0210806	-0.410982	0.681086	59.3147	14	1.54667e-07	73.3147	3.56546	2	0.168179	0	1	1	0.911781	Nucleus.Accumbens
ENSG00000196678.13	0.1534	6	0.00855287	0.0208109	0.410981	0.681087	57.6883	14	2.97126e-07	71.6883	2.24198	2	0.325957	0	1	1	0.911781	Cerebellum
ENSG00000111254.7	0.4564	6	-0.00495811	0.0120651	-0.410947	0.681111	59.1363	14	1.6618e-07	73.1363	2.98637	2	0.224656	0	1	1	0.911781	Cortex
ENSG00000111254.7	0.3591	6	-0.00558959	0.0136018	-0.410946	0.681112	59.1363	14	1.66184e-07	73.1363	2.98632	2	0.224661	0	1	1	0.911781	Caudate
ENSG00000111254.7	0.4554	6	-0.00496352	0.0120783	-0.410945	0.681113	59.1363	14	1.66179e-07	73.1363	2.98637	2	0.224656	0	1	1	0.911781	Cerebellar.Hemisphere
ENSG00000111254.7	0.3908	6	-0.00535805	0.0130384	-0.410943	0.681114	59.1362	14	1.66185e-07	73.1362	2.98631	2	0.224662	0	1	1	0.911781	Nucleus.Accumbens
ENSG00000111254.7	0.5125	6	-0.00467882	0.0113856	-0.410942	0.681115	59.1362	14	1.66186e-07	73.1362	2.98626	2	0.224668	0	1	1	0.911781	Putamen
ENSG00000111254.7	0.4461	6	-0.0050148	0.0122036	-0.41093	0.681124	59.1362	14	1.66186e-07	73.1362	2.98629	2	0.224665	0	1	1	0.911781	Cerebellum
ENSG00000278611.1	0.488	6	0.00479454	0.0116679	0.410918	0.681133	61.0351	14	7.71782e-08	75.0351	5.55645	2	0.0621488	0	1	1	0.911781	Hippocampus
ENSG00000232628.5	0.366	6	0.00553363	0.0134729	0.410722	0.681277	58.4661	14	2.17554e-07	72.4661	1.24557	2	0.536447	0	1	1	0.91188	Spine
ENSG00000115896.15	0.2725	6	-0.00641306	0.0156142	-0.41072	0.681278	57.728	14	2.9244e-07	71.728	1.28888	2	0.524957	0	1	1	0.91188	Blood
ENSG00000196335.12	0.457	6	-0.00495153	0.0120571	-0.410673	0.681313	56.8432	14	4.16419e-07	70.8432	1.39753	2	0.4972	0	1	1	0.91188	Spine
ENSG00000150477.14	0.15	6	0.00864185	0.0210453	0.410631	0.681343	56.4293	14	4.9107e-07	70.4293	0.983788	2	0.611467	0	1	1	0.91188	Nucleus.Accumbens
ENSG00000119673.14	0.686	6	-0.00404063	0.00984103	-0.41059	0.681373	61.4081	14	6.63424e-08	75.4081	0.569037	2	0.752377	0	1	1	0.91188	Hypothalamus
ENSG00000161643.12	0.204	6	-0.0074093	0.0180463	-0.410572	0.681386	57.8048	14	2.8359e-07	71.8048	1.24899	2	0.535532	0	1	1	0.91188	Substantia.Nigra
ENSG00000170606.14	0.1924	6	0.00762762	0.0185823	0.410477	0.681456	61.7685	14	5.73071e-08	75.7685	5.80357	2	0.054925	0	1	1	0.911898	Cerebellum
ENSG00000235241.1	0.228	6	-0.00700677	0.0170701	-0.410472	0.68146	55.7064	14	6.54474e-07	69.7064	0.22988	2	0.89142	0	1	1	0.911898	Spine
ENSG00000114491.13	0.1046	6	0.0103434	0.0252021	0.410419	0.681499	59.6582	14	1.3467e-07	73.6582	3.16676	2	0.20528	0	1	1	0.911909	Blood
ENSG00000135362.13	0.2863	6	-0.00625083	0.0152332	-0.410342	0.681555	57.8355	14	2.80129e-07	71.8355	1.5677	2	0.456645	0	1	1	0.911945	Nucleus.Accumbens
ENSG00000047346.12	0.2322	6	0.00693911	0.016915	0.410234	0.681634	56.2747	14	5.22225e-07	70.2747	0.796005	2	0.67166	0	1	1	0.912	Frontal.Cortex
ENSG00000106153.12	0.361	6	0.00556436	0.0135659	0.410172	0.68168	56.4645	14	4.84234e-07	70.4645	0.278418	2	0.870046	0	1	1	0.912	Frontal.Cortex
ENSG00000138400.12	0.4422	6	0.00502699	0.0122572	0.410124	0.681715	61.1741	14	7.29476e-08	75.1741	0.584521	2	0.746574	0	1	1	0.912	Nucleus.Accumbens
ENSG00000198131.13	0.1348	6	-0.00910482	0.0222002	-0.410123	0.681716	58.0942	14	2.52546e-07	72.0942	0.100101	2	0.951181	0	1	1	0.912	Cortex
ENSG00000134333.13	0.061	6	0.013532	0.033002	0.410036	0.68178	55.9652	14	5.90578e-07	69.9652	0.326628	2	0.849325	0	1	1	0.91204	Blood
ENSG00000132141.13	0.3551	6	-0.00560804	0.0136781	-0.41	0.681806	57.7617	14	2.88521e-07	71.7617	1.83496	2	0.399524	0	1	1	0.91204	Putamen
ENSG00000227392.1	0.2173	6	-0.00716674	0.0174853	-0.409872	0.6819	56.1646	14	5.45593e-07	70.1646	0.719255	2	0.697936	0	1	1	0.912093	Cerebellum
ENSG00000140092.14	0.261	6	-0.0065388	0.0159545	-0.409841	0.681923	55.6039	14	6.81628e-07	69.6039	0.0514078	2	0.974624	0	1	1	0.912093	ACC
ENSG00000254415.3	0.629	6	-0.00421185	0.0102772	-0.409823	0.681936	59.3752	14	1.5094e-07	73.3752	3.53197	2	0.171019	0	1	1	0.912093	Blood
ENSG00000168958.19	0.498	6	0.00473255	0.0115502	0.409739	0.681997	56.1151	14	5.56423e-07	70.1151	0.502614	2	0.777783	0	1	1	0.912136	Frontal.Cortex
ENSG00000263327.6	0.1647	6	-0.0082281	0.0200843	-0.409679	0.682042	56.5633	14	4.65559e-07	70.5633	0.160885	2	0.922708	0	1	1	0.912148	Blood
ENSG00000226695.1	0.2237	6	0.00705955	0.0172334	0.409645	0.682067	58.3092	14	2.31688e-07	72.3092	2.51549	2	0.284294	0	1	1	0.912148	Cortex
ENSG00000230658.1	0.619	6	0.00424226	0.0103599	0.409487	0.682183	64.0578	14	2.25172e-08	78.0578	8.60413	2	0.0135405	0	1	1	0.91216	Substantia.Nigra
ENSG00000196932.11	0.191	6	-0.00763705	0.0186503	-0.409486	0.682183	58.9274	14	1.80747e-07	72.9274	0.941917	2	0.624403	0	1	1	0.91216	Frontal.Cortex
ENSG00000146828.17	0.1825	6	-0.00781233	0.0190797	-0.409458	0.682204	55.4632	14	7.20722e-07	69.4632	0.0205271	2	0.989789	0	1	1	0.91216	Cortex
ENSG00000128791.11	0.413	6	-0.00519292	0.0126831	-0.409435	0.682221	56.524	14	4.72895e-07	70.524	1.05199	2	0.590966	0	1	1	0.91216	Putamen
ENSG00000175164.13	0.2515	6	-0.00665328	0.016253	-0.409356	0.682278	57.7321	14	2.91964e-07	71.7321	1.12865	2	0.568745	0	1	1	0.91216	Cerebellum
ENSG00000277232.2	0.2533	6	0.00662938	0.0161952	0.409343	0.682288	65.6538	14	1.16908e-08	79.6538	10.0303	2	0.00663679	0	1	1	0.91216	Nucleus.Accumbens
ENSG00000049860.13	0.4755	6	-0.00483826	0.0118203	-0.409319	0.682306	58.6391	14	2.02951e-07	72.6391	1.15914	2	0.560138	0	1	1	0.91216	Nucleus.Accumbens
ENSG00000175224.16	0.025	6	-0.0211005	0.051552	-0.409306	0.682315	76.9282	14	1.04615e-10	90.9282	15.1084	2	0.000523907	0	1	1	0.91216	Blood
ENSG00000230658.1	0.421	6	0.00513973	0.0125621	0.409146	0.682432	64.0905	14	2.22179e-08	78.0905	8.6443	2	0.0132713	0	1	1	0.912193	Cerebellar.Hemisphere
ENSG00000149922.10	0.2422	6	0.00677548	0.0165621	0.409095	0.68247	57.6782	14	2.98331e-07	71.6782	1.77037	2	0.412638	0	1	1	0.912193	Blood
ENSG00000131037.14	0.2341	6	-0.00689162	0.0168462	-0.40909	0.682474	63.06	14	3.3863e-08	77.06	7.24379	2	0.0267319	0	1	1	0.912193	Caudate
ENSG00000064102.14	0.4202	6	0.00514375	0.012574	0.409077	0.682483	56.1812	14	5.41992e-07	70.1812	0.0438542	2	0.978312	0	1	1	0.912193	Hippocampus
ENSG00000230658.1	0.5447	6	0.00451677	0.0110439	0.408982	0.682553	64.0855	14	2.22634e-08	78.0855	8.63922	2	0.0133051	0	1	1	0.912193	Putamen
ENSG00000280255.1	0.7097	6	0.00395699	0.00967532	0.408978	0.682556	60.8074	14	8.46375e-08	74.8074	1.2536	2	0.534299	0	1	1	0.912193	ACC
ENSG00000230658.1	0.5648	6	0.00443511	0.0108456	0.40893	0.682591	64.0852	14	2.22656e-08	78.0852	8.63903	2	0.0133064	0	1	1	0.912193	Frontal.Cortex
ENSG00000230658.1	0.5788	6	0.00438105	0.0107137	0.408921	0.682598	64.0853	14	2.22654e-08	78.0853	8.63905	2	0.0133062	0	1	1	0.912193	Amygdala
ENSG00000281721.1	0.4897	6	0.00476226	0.0116476	0.408861	0.682642	56.4258	14	4.91754e-07	70.4258	0.948879	2	0.622234	0	1	1	0.912193	Caudate
ENSG00000118307.18	0.2855	6	-0.00623666	0.0152546	-0.408839	0.682658	59.4945	14	1.43857e-07	73.4945	4.04985	2	0.132004	0	1	1	0.912193	Cerebellum
ENSG00000280255.1	0.405	6	0.00523614	0.0128078	0.408823	0.682669	61.1781	14	7.28321e-08	75.1781	1.2539	2	0.534218	0	1	1	0.912193	Spine
ENSG00000107551.20	0.1362	6	0.00902741	0.0220858	0.408742	0.682729	57.1126	14	3.73989e-07	71.1126	1.4034	2	0.495741	0	1	1	0.912233	Blood
ENSG00000243429.1	0.1834	6	-0.00777827	0.0190328	-0.408676	0.682777	58.0679	14	2.55223e-07	72.0679	1.64984	2	0.438269	0	1	1	0.912257	Amygdala
ENSG00000187048.12	0.1167	6	-0.00974419	0.0238599	-0.408392	0.682986	57.3149	14	3.44959e-07	71.3149	0.986422	2	0.610662	0	1	1	0.912365	Cortex
ENSG00000180279.6	0.5169	6	0.00462937	0.011337	0.408341	0.683023	58.316	14	2.31057e-07	72.316	0.59974	2	0.740915	0	1	1	0.912365	Hypothalamus
ENSG00000168032.8	0.2263	6	-0.00699597	0.0171341	-0.408307	0.683048	56.8853	14	4.09488e-07	70.8853	1.19605	2	0.549896	0	1	1	0.912365	Caudate
ENSG00000197050.10	0.1091	6	-0.0100753	0.0246769	-0.408287	0.683063	57.3099	14	3.45658e-07	71.3099	1.00936	2	0.603698	0	1	1	0.912365	Cerebellum
ENSG00000249806.1	0.0381	6	-0.0170493	0.0417586	-0.408281	0.683067	63.5185	14	2.80783e-08	77.5185	7.91469	2	0.0191138	0	1	1	0.912365	Blood
ENSG00000138778.11	0.1125	6	-0.00992154	0.0243011	-0.408276	0.683071	56.5022	14	4.77012e-07	70.5022	1.05399	2	0.590376	0	1	1	0.912365	Cerebellum
ENSG00000184983.9	0.468	6	-0.00486435	0.0119146	-0.408269	0.683076	58.2846	14	2.33992e-07	72.2846	2.82816	2	0.243149	0	1	1	0.912365	Hypothalamus
ENSG00000178038.16	0.6238	6	-0.00421264	0.01032	-0.408201	0.683126	56.9202	14	4.03833e-07	70.9202	1.02639	2	0.598581	0	1	1	0.912365	Cerebellar.Hemisphere
ENSG00000088854.12	0.1369	6	0.00899235	0.0220293	0.408199	0.683127	57.1145	14	3.73704e-07	71.1145	1.64672	2	0.438955	0	1	1	0.912365	Cortex
ENSG00000121350.15	0.1275	6	-0.00931598	0.0228269	-0.408114	0.68319	61.4208	14	6.59997e-08	75.4208	5.25917	2	0.0721084	0	1	1	0.912408	Putamen
ENSG00000215458.8	0.194	6	0.00755053	0.0185055	0.408015	0.683263	59.8679	14	1.23745e-07	73.8679	1.79829	2	0.406918	0	1	1	0.912466	Putamen
ENSG00000080166.15	0.4322	6	-0.00505816	0.0123983	-0.407974	0.683293	56.3985	14	4.97113e-07	70.3985	0.957584	2	0.619531	0	1	1	0.912466	Cortex
ENSG00000198951.11	0.183	6	-0.00777153	0.0190536	-0.407877	0.683364	65.3884	14	1.30403e-08	79.3884	8.2035	2	0.0165437	0	1	1	0.912521	Putamen
ENSG00000243678.11	0.2734	6	-0.0063566	0.0155885	-0.407776	0.683438	57.8345	14	2.80233e-07	71.8345	2.38377	2	0.303648	0	1	1	0.91258	ACC
ENSG00000108439.9	0.2288	6	-0.00694493	0.0170402	-0.407561	0.683596	62.3033	14	4.61026e-08	76.3033	6.84134	2	0.0326905	0	1	1	0.91275	Cerebellar.Hemisphere
ENSG00000131437.15	0.0447	6	0.0157082	0.0385526	0.40745	0.683678	57.7618	14	2.88509e-07	71.7618	0.814165	2	0.665589	0	1	1	0.91282	Blood
ENSG00000280734.2	0.2704	6	-0.00638537	0.0156747	-0.407367	0.683738	57.8455	14	2.79007e-07	71.8455	0.364007	2	0.833599	0	1	1	0.912835	Cerebellum
ENSG00000105668.7	0.21	6	-0.00724485	0.0177866	-0.40732	0.683773	61.4463	14	6.53201e-08	75.4463	5.94635	2	0.0511408	0	1	1	0.912835	Hippocampus
ENSG00000141127.14	0.3431	6	-0.00566786	0.0139153	-0.407312	0.683779	56.8102	14	4.21933e-07	70.8102	0.625301	2	0.731505	0	1	1	0.912835	Hypothalamus
ENSG00000153885.14	0.4734	6	0.0048241	0.0118465	0.407219	0.683847	57.6773	14	2.98441e-07	71.6773	2.15737	2	0.340043	0	1	1	0.912884	Cerebellum
ENSG00000171962.17	0.132	6	0.0091348	0.0224343	0.407179	0.683876	62.9611	14	3.52584e-08	76.9611	5.74685	2	0.0565051	0	1	1	0.912884	Nucleus.Accumbens
ENSG00000158669.11	0.1562	6	0.00839487	0.0206235	0.407054	0.683969	57.6387	14	3.03079e-07	71.6387	1.82451	2	0.401618	0	1	1	0.912968	Cerebellum
ENSG00000101752.11	0.3	6	-0.00605531	0.0148813	-0.406906	0.684077	60.4064	14	9.95532e-08	74.4064	3.59448	2	0.165756	0	1	1	0.913072	Caudate
ENSG00000131941.7	0.2109	6	0.00721727	0.0177486	0.406639	0.684273	63.7932	14	2.50937e-08	77.7932	7.57428	2	0.0226603	0	1	1	0.913281	Amygdala
ENSG00000171763.18	0.238	6	-0.0067935	0.0167076	-0.406612	0.684293	55.869	14	6.13565e-07	69.869	0.133612	2	0.935377	0	1	1	0.913281	Putamen
ENSG00000183207.13	0.1293	6	0.00921561	0.0226675	0.406556	0.684334	57.9638	14	2.66097e-07	71.9638	0.00730757	2	0.996353	0	1	1	0.913281	Blood
ENSG00000259407.1	0.284	6	0.00621764	0.0152948	0.40652	0.68436	56.5734	14	4.6369e-07	70.5734	0.997546	2	0.607275	0	1	1	0.913281	Cortex
ENSG00000131401.11	0.5416	6	0.00450207	0.0110755	0.406489	0.684384	56.5415	14	4.69616e-07	70.5415	0.766837	2	0.681528	0	1	1	0.913281	Hypothalamus
ENSG00000233200.1	0.1379	6	0.00892017	0.0219493	0.406398	0.68445	57.0471	14	3.83892e-07	71.0471	1.25272	2	0.534535	0	1	1	0.913322	Caudate
ENSG00000186638.16	0.1637	6	0.00818628	0.0201455	0.406357	0.68448	66.477	14	8.32618e-09	80.477	0.855869	2	0.651854	0	1	1	0.913322	Nucleus.Accumbens
ENSG00000273142.1	0.3047	6	-0.00599723	0.0147661	-0.406148	0.684634	57.639	14	3.03041e-07	71.639	1.28952	2	0.524788	0	1	1	0.913322	Blood
ENSG00000156239.11	0.275	6	-0.006312	0.015543	-0.406098	0.68467	66.655	14	7.73632e-09	80.655	8.10017	2	0.0174209	0	1	1	0.913322	Amygdala
ENSG00000271830.1	0.1301	6	-0.00917634	0.0225977	-0.406074	0.684688	62.435	14	4.36948e-08	76.435	6.8407	2	0.032701	0	1	1	0.913322	Hippocampus
ENSG00000271830.1	0.2256	6	-0.00696817	0.0171606	-0.406056	0.684702	62.4351	14	4.36932e-08	76.4351	6.84081	2	0.0326992	0	1	1	0.913322	Putamen
ENSG00000100804.18	0.415	6	0.0051369	0.0126526	0.405997	0.684745	56.2123	14	5.35349e-07	70.2123	0.321806	2	0.851374	0	1	1	0.913322	Frontal.Cortex
ENSG00000229391.7	0.7222	6	0.00389385	0.0095912	0.405981	0.684756	62.7514	14	3.84072e-08	76.7514	6.85132	2	0.0325278	0	1	1	0.913322	Cortex
ENSG00000114030.12	0.4296	6	0.00504851	0.0124357	0.405969	0.684766	58.1308	14	2.48869e-07	72.1308	2.67728	2	0.262202	0	1	1	0.913322	Cerebellum
ENSG00000126005.16	0.599	6	-0.00427484	0.0105315	-0.405911	0.684808	61.5316	14	6.30976e-08	75.5316	4.92644	2	0.0851601	0	1	1	0.913322	Substantia.Nigra
ENSG00000113396.12	0.348	6	-0.00560784	0.013817	-0.405866	0.684841	57.0874	14	3.77774e-07	71.0874	1.62116	2	0.4446	0	1	1	0.913322	Hippocampus
ENSG00000183426.16	0.6417	6	-0.00412963	0.010175	-0.405858	0.684847	61.7641	14	5.74106e-08	75.7641	6.28015	2	0.0432796	0	1	1	0.913322	Cerebellum
ENSG00000260653.5	0.1924	6	-0.00754142	0.0185823	-0.405838	0.684862	55.9649	14	5.90639e-07	69.9649	0.453073	2	0.79729	0	1	1	0.913322	Cortex
ENSG00000160285.14	0.284	6	0.00620556	0.0152948	0.40573	0.684941	63.2533	14	3.12935e-08	77.2533	5.77679	2	0.0556656	0	1	1	0.913322	Hippocampus
ENSG00000106066.14	0.4693	6	-0.00482654	0.0118981	-0.405656	0.684995	57.7144	14	2.9404e-07	71.7144	1.85049	2	0.396434	0	1	1	0.913322	Hypothalamus
ENSG00000175183.9	0.4562	6	0.00489526	0.0120677	0.405649	0.685	57.2697	14	3.5125e-07	71.2697	0.970457	2	0.615557	0	1	1	0.913322	Nucleus.Accumbens
ENSG00000263627.1	0.537	6	0.00451166	0.0111228	0.405621	0.685021	56.4609	14	4.84922e-07	70.4609	1.00336	2	0.605513	0	1	1	0.913322	Hippocampus
ENSG00000091039.16	0.3329	6	-0.00573003	0.0141269	-0.405613	0.685027	55.4992	14	7.10514e-07	69.4992	0.00731349	2	0.99635	0	1	1	0.913322	Blood
ENSG00000279344.1	0.3018	6	-0.00601792	0.0148369	-0.405605	0.685033	55.9697	14	5.89513e-07	69.9697	0.526385	2	0.768594	0	1	1	0.913322	Putamen
ENSG00000279344.1	0.2803	6	-0.00624441	0.0153954	-0.405603	0.685035	55.9697	14	5.89513e-07	69.9697	0.526385	2	0.768594	0	1	1	0.913322	Caudate
ENSG00000156711.16	0.677	6	0.00401769	0.00990623	0.405573	0.685057	57.9966	14	2.62623e-07	71.9966	2.50909	2	0.285206	0	1	1	0.913322	Cerebellar.Hemisphere
ENSG00000162437.14	0.3625	6	-0.00548999	0.0135378	-0.405529	0.685088	61.5623	14	6.23166e-08	75.5623	5.96935	2	0.0505559	0	1	1	0.913322	Cerebellar.Hemisphere
ENSG00000164308.16	0.7511	6	0.00381329	0.00940489	0.405459	0.68514	56.2288	14	5.31831e-07	70.2288	0.560576	2	0.755566	0	1	1	0.913322	Putamen
ENSG00000125804.13	0.6143	6	-0.00421651	0.0103995	-0.405454	0.685144	63.9754	14	2.32897e-08	77.9754	7.07055	2	0.0291508	0	1	1	0.913322	Cortex
ENSG00000260070.1	0.3466	6	-0.00561308	0.0138449	-0.405427	0.685164	55.9647	14	5.90689e-07	69.9647	0.178869	2	0.914448	0	1	1	0.913322	Cerebellum
ENSG00000124222.22	0.0618	6	-0.0132892	0.0327877	-0.40531	0.68525	56.8105	14	4.2188e-07	70.8105	1.36293	2	0.505875	0	1	1	0.913396	Blood
ENSG00000141295.13	0.4908	6	0.00471369	0.0116346	0.405145	0.685371	56.9995	14	3.91262e-07	70.9995	1.53875	2	0.463303	0	1	1	0.913518	Blood
ENSG00000155749.12	0.2542	6	-0.0065486	0.0161664	-0.405074	0.685423	61.3056	14	6.91585e-08	75.3056	0.685797	2	0.70971	0	1	1	0.913543	Hypothalamus
ENSG00000138709.17	0.0959	6	0.0106575	0.0263205	0.404911	0.685543	58.4221	14	2.21434e-07	72.4221	2.75916	2	0.251684	0	1	1	0.913543	Cortex
ENSG00000157800.17	0.6718	6	0.00402658	0.00994449	0.404905	0.685547	58.859	14	1.85794e-07	72.859	3.41845	2	0.181006	0	1	1	0.913543	Cerebellar.Hemisphere
ENSG00000165023.6	0.31	6	-0.00592745	0.0146394	-0.404898	0.685552	55.6917	14	6.58317e-07	69.6917	0.22062	2	0.895557	0	1	1	0.913543	Spine
ENSG00000232653.8	0.4933	6	0.00469874	0.0116051	0.404887	0.68556	56.2847	14	5.20137e-07	70.2847	0.51577	2	0.772684	0	1	1	0.913543	Frontal.Cortex
ENSG00000169752.16	0.679	6	0.00400476	0.00989163	0.404864	0.685578	60.0715	14	1.13979e-07	74.0715	0.532857	2	0.766111	0	1	1	0.913543	Cortex
ENSG00000134864.10	0.2361	6	-0.00679097	0.0167747	-0.404834	0.6856	59.3279	14	1.53843e-07	73.3279	2.54293	2	0.28042	0	1	1	0.913543	Blood
ENSG00000258289.8	0.745	6	0.00382033	0.00944332	0.404554	0.685806	58.3425	14	2.28614e-07	72.3425	2.41591	2	0.298808	0	1	1	0.913777	Frontal.Cortex
ENSG00000276953.1	0.1834	6	-0.00769903	0.0190328	-0.404513	0.685835	60.6276	14	9.1028e-08	74.6276	5.16108	2	0.0757331	0	1	1	0.913777	Blood
ENSG00000068885.14	0.1704	6	0.00798645	0.0197455	0.404469	0.685868	56.159	14	5.46798e-07	70.159	0.531045	2	0.766805	0	1	1	0.91378	Hypothalamus
ENSG00000139668.8	0.1768	6	-0.00783906	0.0193848	-0.404391	0.685925	56.9858	14	3.93401e-07	70.9858	1.53747	2	0.4636	0	1	1	0.913816	Hypothalamus
ENSG00000121413.12	0.3373	6	0.00567404	0.0140344	0.404294	0.685996	56.6212	14	4.5495e-07	70.6212	1.07174	2	0.585159	0	1	1	0.913859	Frontal.Cortex
ENSG00000168582.4	0.2336	6	-0.00681764	0.0168642	-0.404267	0.686017	57.1193	14	3.72985e-07	71.1193	1.60346	2	0.448551	0	1	1	0.913859	Nucleus.Accumbens
ENSG00000198520.10	0.2417	6	-0.00670023	0.0165792	-0.404135	0.686114	61.5913	14	6.15869e-08	75.5913	1.49294	2	0.474038	0	1	1	0.913919	Nucleus.Accumbens
ENSG00000273466.1	0.1639	6	0.00813627	0.0201332	0.404122	0.686123	59.9452	14	1.19946e-07	73.9452	4.25016	2	0.119423	0	1	1	0.913919	Cerebellar.Hemisphere
ENSG00000138794.9	0.1299	6	-0.00913836	0.0226151	-0.404082	0.686152	56.0145	14	5.79124e-07	70.0145	0.0206532	2	0.989727	0	1	1	0.913919	Cortex
ENSG00000188906.14	0.32	6	0.00582076	0.0144088	0.403973	0.686233	62.1636	14	4.88006e-08	76.1636	5.88505	2	0.0527324	0	1	1	0.913951	Cortex
ENSG00000223534.1	0.549	6	-0.00444389	0.0110006	-0.403969	0.686236	66.3403	14	8.80966e-09	80.3403	8.09622	2	0.0174554	0	1	1	0.913951	Hippocampus
ENSG00000157368.10	0.0881	6	0.0110785	0.0274607	0.403429	0.686632	65.9305	14	1.04313e-08	79.9305	7.78614	2	0.0203826	0	1	1	0.914415	Caudate
ENSG00000225057.2	0.385	6	0.00529934	0.0131363	0.403413	0.686644	60.9939	14	7.84777e-08	74.9939	4.32798	2	0.114866	0	1	1	0.914415	Spine
ENSG00000197535.14	0.6018	6	0.00423788	0.0105069	0.403341	0.686698	60.4636	14	9.72739e-08	74.4636	4.9165	2	0.0855844	0	1	1	0.914416	Cerebellum
ENSG00000101161.7	0.1925	6	-0.00749288	0.0185775	-0.40333	0.686705	57.3066	14	3.46117e-07	71.3066	1.81772	2	0.402983	0	1	1	0.914416	Nucleus.Accumbens
ENSG00000135940.6	0.0888	6	-0.0110302	0.0273525	-0.403261	0.686756	65.871	14	1.06903e-08	79.871	8.56665	2	0.0137967	0	1	1	0.914425	Caudate
ENSG00000236617.2	0.2474	6	-0.00660792	0.0163871	-0.403239	0.686773	55.5406	14	6.98954e-07	69.5406	0.00229799	2	0.998852	0	1	1	0.914425	Cerebellum
ENSG00000161929.14	0.127	6	0.00922153	0.0228718	0.403182	0.686814	57.2183	14	3.58535e-07	71.2183	1.08934	2	0.580034	0	1	1	0.914441	Nucleus.Accumbens
ENSG00000179889.18	0.1323	6	-0.00903189	0.022409	-0.403047	0.686914	63.7731	14	2.53013e-08	77.7731	6.74049	2	0.0343812	0	1	1	0.914446	Caudate
ENSG00000250286.1	0.5336	6	-0.00449696	0.0111582	-0.403018	0.686935	62.2714	14	4.67048e-08	76.2714	4.99371	2	0.0823437	0	1	1	0.914446	Substantia.Nigra
ENSG00000271761.1	0.1045	6	0.0101616	0.0252142	0.40301	0.686941	58.2382	14	2.38386e-07	72.2382	2.78813	2	0.248064	0	1	1	0.914446	Nucleus.Accumbens
ENSG00000281831.1	0.4129	6	-0.00511186	0.0126847	-0.402994	0.686953	61.2896	14	6.96092e-08	75.2896	2.48229	2	0.289054	0	1	1	0.914446	ACC
ENSG00000116771.5	0.2441	6	0.00664791	0.0164975	0.402965	0.686974	58.6961	14	1.98364e-07	72.6961	2.20716	2	0.331682	0	1	1	0.914446	Cortex
ENSG00000272316.1	0.603	6	0.00422915	0.0104965	0.402911	0.687014	56.3173	14	5.13453e-07	70.3173	0.823355	2	0.662538	0	1	1	0.914446	Caudate
ENSG00000140403.12	0.2833	6	-0.00616952	0.0153136	-0.402878	0.687038	56.5781	14	4.62821e-07	70.5781	1.03003	2	0.597492	0	1	1	0.914446	Frontal.Cortex
ENSG00000168016.13	0.1398	6	-0.00878199	0.0217996	-0.40285	0.687058	56.2825	14	5.20603e-07	70.2825	0.748546	2	0.687789	0	1	1	0.914446	Blood
ENSG00000186854.10	0.0969	6	0.0105451	0.0261844	0.402725	0.68715	57.8153	14	2.82406e-07	71.8153	2.36562	2	0.306417	0	1	1	0.914528	Caudate
ENSG00000204352.2	0.1585	6	-0.0082431	0.0204733	-0.402627	0.687223	59.0363	14	1.73006e-07	73.0363	2.99554	2	0.223628	0	1	1	0.914585	Nucleus.Accumbens
ENSG00000141564.13	0.158	6	0.0082546	0.0205057	0.402552	0.687278	65.5657	14	1.21227e-08	79.5657	7.73674	2	0.0208924	0	1	1	0.914597	Blood
ENSG00000203867.7	0.4371	6	-0.00496264	0.0123286	-0.402532	0.687292	58.1213	14	2.49822e-07	72.1213	1.47346	2	0.478677	0	1	1	0.914597	Cortex
ENSG00000257949.6	0.4936	6	0.00466796	0.0116015	0.402358	0.687421	55.5451	14	6.97712e-07	69.5451	0.0264254	2	0.986874	0	1	1	0.914729	Nucleus.Accumbens
ENSG00000143674.10	0.37	6	0.00539048	0.0133999	0.402278	0.68748	62.9331	14	3.56634e-08	76.9331	5.41694	2	0.0666385	0	1	1	0.914747	Hippocampus
ENSG00000143674.10	0.2118	6	0.00712395	0.0177109	0.402236	0.68751	62.9333	14	3.56615e-08	76.9333	5.41707	2	0.0666343	0	1	1	0.914747	Putamen
ENSG00000113734.17	0.3569	6	0.00548668	0.0136436	0.402142	0.687579	59.4251	14	1.47934e-07	73.4251	2.0094	2	0.366154	0	1	1	0.914747	Hippocampus
ENSG00000105223.19	0.0514	6	0.0144576	0.0359521	0.402134	0.687586	61.7655	14	5.73778e-08	75.7655	0.685836	2	0.709696	0	1	1	0.914747	Blood
ENSG00000136682.14	0.164	6	0.00809315	0.0201271	0.402102	0.687609	57.8528	14	2.78195e-07	71.8528	0.829679	2	0.660446	0	1	1	0.914747	Cerebellum
ENSG00000275005.1	0.3841	6	0.00528813	0.0131517	0.402088	0.687619	56.0396	14	5.73369e-07	70.0396	0.123838	2	0.939959	0	1	1	0.914747	Cerebellum
ENSG00000204623.9	0.608	6	0.00420276	0.0104532	0.402053	0.687645	59.2111	14	1.61251e-07	73.2111	0.784971	2	0.675376	0	1	1	0.914747	Amygdala
ENSG00000131899.10	0.435	6	0.00496795	0.0123583	0.401994	0.687689	63.5746	14	2.74414e-08	77.5746	3.36483	2	0.185924	0	1	1	0.914758	Putamen
ENSG00000227533.5	0.523	6	0.0045288	0.0112707	0.40182	0.687817	58.8586	14	1.85824e-07	72.8586	2.4556	2	0.292936	0	1	1	0.914758	Spine
ENSG00000172731.13	0.362	6	-0.00544337	0.0135472	-0.401809	0.687824	58.2095	14	2.41146e-07	72.2095	2.02514	2	0.363283	0	1	1	0.914758	Putamen
ENSG00000235875.3	0.394	6	-0.00521724	0.0129854	-0.401778	0.687847	56.1124	14	5.57028e-07	70.1124	0.637181	2	0.727173	0	1	1	0.914758	Cerebellar.Hemisphere
ENSG00000235875.3	0.3574	6	-0.00547786	0.0136341	-0.401778	0.687848	56.1124	14	5.5703e-07	70.1124	0.637181	2	0.727173	0	1	1	0.914758	Cerebellum
ENSG00000235875.3	0.4047	6	-0.0051478	0.0128126	-0.401777	0.687848	56.1124	14	5.57029e-07	70.1124	0.637183	2	0.727173	0	1	1	0.914758	Hypothalamus
ENSG00000254890.1	0.2008	6	0.0073074	0.0181895	0.401738	0.687877	56.2568	14	5.25941e-07	70.2568	0.393456	2	0.821414	0	1	1	0.914758	Cortex
ENSG00000267082.1	0.2151	6	0.0070599	0.0175744	0.401715	0.687894	64.3792	14	1.97382e-08	78.3792	6.45703	2	0.0396162	0	1	1	0.914758	Blood
ENSG00000107614.21	0.516	6	-0.00455499	0.0113469	-0.401429	0.688104	56.8528	14	4.14831e-07	70.8528	0.924772	2	0.629779	0	1	1	0.914904	Cerebellum
ENSG00000235021.1	0.2145	6	-0.00706421	0.0175991	-0.401397	0.688128	66.32	14	8.88349e-09	80.32	10.8387	2	0.00442997	0	1	1	0.914904	Hypothalamus
ENSG00000161040.16	0.1591	6	-0.00820237	0.0204347	-0.401394	0.68813	59.6213	14	1.36688e-07	73.6213	3.19487	2	0.202415	0	1	1	0.914904	Blood
ENSG00000130943.6	0.162	6	-0.00812846	0.020251	-0.401386	0.688136	59.6303	14	1.36196e-07	73.6303	3.62798	2	0.163002	0	1	1	0.914904	Hippocampus
ENSG00000043514.15	0.3	6	0.00597245	0.0148813	0.401338	0.688171	55.8739	14	6.12378e-07	69.8739	0.210405	2	0.900142	0	1	1	0.914904	Nucleus.Accumbens
ENSG00000134262.12	0.2632	6	-0.00637604	0.0158877	-0.401321	0.688184	56.1041	14	5.58864e-07	70.1041	0.124012	2	0.939877	0	1	1	0.914904	Cerebellar.Hemisphere
ENSG00000235501.5	0.261	6	0.00640097	0.0159545	0.401202	0.688271	59.9054	14	1.21885e-07	73.9054	2.90859	2	0.233565	0	1	1	0.914937	Hippocampus
ENSG00000280604.1	0.17	6	0.00793125	0.0197687	0.401202	0.688272	62.0674	14	5.07491e-08	76.0674	3.56935	2	0.167852	0	1	1	0.914937	Nucleus.Accumbens
ENSG00000204520.12	0.567	6	-0.00434232	0.0108246	-0.401154	0.688307	56.3792	14	5.00964e-07	70.3792	0.923074	2	0.630314	0	1	1	0.914937	Hippocampus
ENSG00000169032.9	0.1611	6	-0.00814531	0.0203074	-0.401101	0.688346	57.8594	14	2.77453e-07	71.8594	0.749933	2	0.687312	0	1	1	0.914937	Cerebellum
ENSG00000230274.1	0.1773	6	0.0077635	0.0193575	0.40106	0.688376	57.5389	14	3.15423e-07	71.5389	2.08486	2	0.352597	0	1	1	0.914937	Cerebellum
ENSG00000235903.7	0.5455	6	-0.00442492	0.0110358	-0.400959	0.68845	56.0542	14	5.70058e-07	70.0542	0.571386	2	0.751493	0	1	1	0.914937	Cerebellum
ENSG00000082146.12	0.0637	6	0.0129471	0.032295	0.400902	0.688492	61.9962	14	5.22405e-08	75.9962	0.44566	2	0.800251	0	1	1	0.914937	Blood
ENSG00000272486.1	0.2784	6	-0.00619243	0.0154479	-0.40086	0.688523	56.3593	14	5.04943e-07	70.3593	0.858744	2	0.650918	0	1	1	0.914937	Cerebellar.Hemisphere
ENSG00000183486.12	0.1123	6	0.00974961	0.0243228	0.400842	0.688536	61.5603	14	6.23665e-08	75.5603	1.81109	2	0.404321	0	1	1	0.914937	Blood
ENSG00000142961.14	0.2278	6	-0.00684377	0.0170776	-0.400746	0.688607	56.6842	14	4.43674e-07	70.6842	1.21016	2	0.546031	0	1	1	0.914937	Cerebellum
ENSG00000136444.9	0.4428	6	-0.0049083	0.012249	-0.400712	0.688632	57.1893	14	3.62708e-07	71.1893	1.39176	2	0.498636	0	1	1	0.914937	Frontal.Cortex
ENSG00000186399.10	0.1367	6	-0.00883381	0.0220454	-0.40071	0.688634	57.0783	14	3.79151e-07	71.0783	0.926069	2	0.629371	0	1	1	0.914937	Cerebellar.Hemisphere
ENSG00000000460.16	0.0793	6	0.0115983	0.0289446	0.400708	0.688635	59.3732	14	1.51065e-07	73.3732	0.733099	2	0.693122	0	1	1	0.914937	Blood
ENSG00000162341.16	0.4164	6	-0.00505997	0.0126313	-0.400591	0.688721	56.5093	14	4.75681e-07	70.5093	0.59098	2	0.744167	0	1	1	0.914937	ACC
ENSG00000273164.1	0.76	6	0.00374454	0.00934966	0.4005	0.688788	58.7171	14	1.96691e-07	72.7171	2.59555	2	0.273139	0	1	1	0.914937	Caudate
ENSG00000084652.15	0.1064	6	-0.0100075	0.024988	-0.400492	0.688794	55.6591	14	6.66878e-07	69.6591	0.215324	2	0.897931	0	1	1	0.914937	Nucleus.Accumbens
ENSG00000162654.8	0.0552	6	-0.0138918	0.0346924	-0.400427	0.688842	59.9313	14	1.2062e-07	73.9313	3.25662	2	0.196261	0	1	1	0.914937	Blood
ENSG00000175183.9	0.2036	6	0.00723255	0.018064	0.400385	0.688873	56.2704	14	5.23123e-07	70.2704	0.347382	2	0.840557	0	1	1	0.914937	Cerebellar.Hemisphere
ENSG00000279214.1	0.2173	6	-0.00700029	0.0174853	-0.400353	0.688897	66.0857	14	9.78483e-09	80.0857	1.51622	2	0.468551	0	1	1	0.914937	Amygdala
ENSG00000100095.18	0.5723	6	0.00431352	0.0107743	0.400351	0.688898	57.1996	14	3.61216e-07	71.1996	1.34741	2	0.509815	0	1	1	0.914937	Cerebellar.Hemisphere
ENSG00000169592.14	0.1474	6	-0.00849926	0.0212302	-0.400338	0.688908	63.1812	14	3.22277e-08	77.1812	3.20619	2	0.201273	0	1	1	0.914937	Frontal.Cortex
ENSG00000203697.11	0.408	6	0.00510856	0.0127606	0.400337	0.688908	58.0789	14	2.541e-07	72.0789	2.04882	2	0.359009	0	1	1	0.914937	Cerebellum
ENSG00000114744.8	0.2674	6	-0.00630848	0.0157624	-0.400224	0.688992	56.0263	14	5.76422e-07	70.0263	0.441157	2	0.802055	0	1	1	0.914937	Cerebellar.Hemisphere
ENSG00000114744.8	0.211	6	-0.00710152	0.0177444	-0.400212	0.689	56.0263	14	5.76417e-07	70.0263	0.441176	2	0.802047	0	1	1	0.914937	Cerebellum
ENSG00000114744.8	0.4592	6	-0.00481383	0.0120282	-0.400211	0.689001	56.0263	14	5.76417e-07	70.0263	0.441176	2	0.802047	0	1	1	0.914937	Putamen
ENSG00000117226.11	0.5891	6	-0.00424994	0.0106196	-0.400199	0.68901	57.2407	14	3.55344e-07	71.2407	1.21757	2	0.544012	0	1	1	0.914937	Cerebellum
ENSG00000114744.8	0.2376	6	-0.00669177	0.0167217	-0.400186	0.68902	56.0263	14	5.76425e-07	70.0263	0.441144	2	0.80206	0	1	1	0.914937	ACC
ENSG00000171475.13	0.0426	6	0.0158005	0.0394914	0.400099	0.689084	58.9078	14	1.82179e-07	72.9078	1.93284	2	0.380444	0	1	1	0.914941	Blood
ENSG00000226051.6	0.287	6	-0.00608666	0.0152146	-0.400054	0.689117	61.4409	14	6.54655e-08	75.4409	5.70792	2	0.0576156	0	1	1	0.914941	Substantia.Nigra
ENSG00000078140.13	0.1424	6	-0.0086395	0.0215997	-0.399982	0.68917	58.2334	14	2.38845e-07	72.2334	2.22433	2	0.328846	0	1	1	0.914941	Cerebellar.Hemisphere
ENSG00000138400.12	0.2659	6	0.00632212	0.0158068	0.399963	0.689184	60.7697	14	8.59391e-08	74.7697	0.716693	2	0.698831	0	1	1	0.914941	Hippocampus
ENSG00000197782.14	0.1421	6	0.00864753	0.0216225	0.399932	0.689206	60.5587	14	9.36018e-08	74.5587	5.04143	2	0.0804022	0	1	1	0.914941	Nucleus.Accumbens
ENSG00000250312.6	0.2103	6	-0.00710795	0.0177739	-0.399909	0.689224	55.8335	14	6.22296e-07	69.8335	0.107657	2	0.947595	0	1	1	0.914941	Blood
ENSG00000171574.17	0.242	6	0.00662543	0.0165689	0.39987	0.689252	57.3942	14	3.34201e-07	71.3942	1.86895	2	0.392792	0	1	1	0.914941	Substantia.Nigra
ENSG00000082146.12	0.263	6	-0.006355	0.0158937	-0.399844	0.689271	61.9632	14	5.29462e-08	75.9632	0.42758	2	0.807518	0	1	1	0.914941	Spine
ENSG00000125885.13	0.459	6	0.00480969	0.0120309	0.39978	0.689319	56.2618	14	5.249e-07	70.2618	0.748037	2	0.687964	0	1	1	0.914941	Spine
ENSG00000267796.7	0.322	6	-0.00574234	0.014364	-0.399773	0.689323	59.1607	14	1.64555e-07	73.1607	1.04765	2	0.592251	0	1	1	0.914941	Substantia.Nigra
ENSG00000116183.10	0.1725	6	-0.00784205	0.0196249	-0.399596	0.689454	56.8789	14	4.10538e-07	70.8789	0.814394	2	0.665513	0	1	1	0.915035	Caudate
ENSG00000232456.1	0.3933	6	0.00519352	0.0129969	0.399596	0.689454	56.9529	14	3.986e-07	70.9529	1.30534	2	0.520655	0	1	1	0.915035	Caudate
ENSG00000163879.10	0.1993	6	0.00728987	0.0182578	0.399274	0.689691	58.7152	14	1.96843e-07	72.7152	2.9424	2	0.22965	0	1	1	0.915304	Nucleus.Accumbens
ENSG00000146556.14	0.5304	6	-0.00446822	0.0111918	-0.399239	0.689717	56.4552	14	4.86028e-07	70.4552	0.849016	2	0.654092	0	1	1	0.915304	Cerebellum
ENSG00000180340.6	0.0546	6	0.0139221	0.0348826	0.399114	0.689809	56.452	14	4.86652e-07	70.452	0.992818	2	0.608713	0	1	1	0.915372	Blood
ENSG00000223878.1	0.3763	6	0.00530227	0.0132873	0.399049	0.689857	56.0951	14	5.60864e-07	70.0951	0.409389	2	0.814896	0	1	1	0.915372	Cerebellum
ENSG00000188895.11	0.2527	6	-0.00647031	0.0162144	-0.399047	0.689858	57.9302	14	2.69698e-07	71.9302	0.0879232	2	0.956991	0	1	1	0.915372	ACC
ENSG00000100890.15	0.1999	6	-0.00727137	0.0182304	-0.398859	0.689997	56.6665	14	4.46805e-07	70.6665	0.211777	2	0.899525	0	1	1	0.915516	Cerebellum
ENSG00000276071.1	0.0327	6	0.0179754	0.0450751	0.398788	0.690049	61.4991	14	6.39355e-08	75.4991	5.4033	2	0.0670947	0	1	1	0.915545	Blood
ENSG00000197978.9	0.4487	6	0.00485161	0.0121681	0.398714	0.690104	60.0049	14	1.17089e-07	74.0049	0.731223	2	0.693772	0	1	1	0.915578	Nucleus.Accumbens
ENSG00000114744.8	0.2978	6	-0.00595464	0.0149362	-0.398672	0.690135	57.1134	14	3.73871e-07	71.1134	1.59236	2	0.451048	0	1	1	0.915579	Cortex
ENSG00000106013.14	0.1684	6	-0.00791773	0.0198624	-0.398629	0.690167	65.1683	14	1.42756e-08	79.1683	1.44692	2	0.485071	0	1	1	0.915579	ACC
ENSG00000136243.16	0.2776	6	-0.00616591	0.0154701	-0.39857	0.69021	64.0869	14	2.22502e-08	78.0869	8.63735	2	0.0133175	0	1	1	0.915579	Amygdala
ENSG00000136243.16	0.0529	6	-0.0141241	0.0354387	-0.398549	0.690225	64.0871	14	2.2249e-08	78.0871	8.63749	2	0.0133166	0	1	1	0.915579	Blood
ENSG00000213420.7	0.334	6	0.00562019	0.0141035	0.398495	0.690265	57.3266	14	3.43352e-07	71.3266	0.96914	2	0.615962	0	1	1	0.915592	Spine
ENSG00000127527.13	0.2924	6	0.00600584	0.0150735	0.398437	0.690308	61.1685	14	7.31155e-08	75.1685	1.87741	2	0.391133	0	1	1	0.915609	Cerebellum
ENSG00000235482.1	0.4198	6	0.0050116	0.01258	0.398377	0.690352	55.7622	14	6.4014e-07	69.7622	0.317244	2	0.853319	0	1	1	0.915628	Frontal.Cortex
ENSG00000263326.1	0.2259	6	-0.00682974	0.0171492	-0.398254	0.690443	59.3272	14	1.53885e-07	73.3272	1.62325	2	0.444136	0	1	1	0.91569	Cerebellum
ENSG00000183530.13	0.126	6	-0.00914437	0.0229624	-0.398232	0.690459	63.0218	14	3.43956e-08	77.0218	0.836069	2	0.65834	0	1	1	0.91569	Hippocampus
ENSG00000223534.1	0.3666	6	-0.0053604	0.0134619	-0.398191	0.690489	67.576	14	5.28563e-09	81.576	7.53824	2	0.0230724	0	1	1	0.91569	Cerebellum
ENSG00000235652.7	0.2465	6	-0.0065327	0.016417	-0.397922	0.690687	65.0023	14	1.52834e-08	79.0023	9.33934	2	0.00937538	0	1	1	0.915913	Cortex
ENSG00000253967.1	0.1054	6	-0.00998782	0.0251063	-0.397821	0.690762	62.9016	14	3.61245e-08	76.9016	6.81881	2	0.0330608	0	1	1	0.915928	Cortex
ENSG00000136235.15	0.0352	6	-0.0172822	0.0434448	-0.397796	0.69078	66.9002	14	6.99095e-09	80.9002	11.2252	2	0.00365148	0	1	1	0.915928	Blood
ENSG00000243789.10	0.2014	6	-0.00722472	0.0181624	-0.397784	0.690789	58.0983	14	2.52135e-07	72.0983	1.10981	2	0.574127	0	1	1	0.915928	Cerebellum
ENSG00000085465.12	0.1112	6	-0.00972078	0.0244428	-0.397695	0.690855	57.7968	14	2.84505e-07	71.7968	0.498029	2	0.779569	0	1	1	0.915954	Blood
ENSG00000186715.10	0.3953	6	0.0051546	0.012964	0.397609	0.690919	56.5819	14	4.62121e-07	70.5819	0.934419	2	0.626749	0	1	1	0.915954	Nucleus.Accumbens
ENSG00000134207.14	0.2245	6	-0.00683914	0.0172026	-0.397565	0.690951	58.2888	14	2.336e-07	72.2888	1.9828	2	0.371057	0	1	1	0.915954	Caudate
ENSG00000175352.10	0.1984	6	-0.00727492	0.0182992	-0.397555	0.690958	56.6628	14	4.47464e-07	70.6628	0.927759	2	0.628839	0	1	1	0.915954	Cerebellum
ENSG00000117226.11	0.8023	6	-0.00361733	0.00909983	-0.397516	0.690987	56.7055	14	4.3992e-07	70.7055	0.633525	2	0.728504	0	1	1	0.915954	Hypothalamus
ENSG00000009413.15	0.2456	6	0.00653793	0.0164471	0.397513	0.690989	69.0319	14	2.88853e-09	83.0319	12.3452	2	0.00208577	0	1	1	0.915954	Cortex
ENSG00000151208.16	0.5333	6	-0.00443629	0.0111614	-0.397468	0.691022	55.9847	14	5.86026e-07	69.9847	0.263628	2	0.876504	0	1	1	0.915958	Cerebellum
ENSG00000225434.2	0.487	6	-0.00464092	0.0116799	-0.397343	0.691115	56.1167	14	5.56067e-07	70.1167	0.576759	2	0.749477	0	1	1	0.91604	Spine
ENSG00000276710.4	0.3317	6	0.00562249	0.0141524	0.397282	0.69116	60.7267	14	8.7448e-08	74.7267	5.09725	2	0.0781892	0	1	1	0.91606	Blood
ENSG00000233760.1	0.5333	6	0.00443369	0.0111614	0.397235	0.691194	60.7493	14	8.66541e-08	74.7493	1.02913	2	0.59776	0	1	1	0.916066	Cerebellum
ENSG00000280099.1	0.0892	6	0.0108386	0.0272911	0.397146	0.69126	58.4596	14	2.18119e-07	72.4596	2.94938	2	0.22885	0	1	1	0.916088	Blood
ENSG00000023041.11	0.0912	6	-0.0107187	0.0269902	-0.397131	0.691271	59.9386	14	1.20262e-07	73.9386	4.47457	2	0.106748	0	1	1	0.916088	Blood
ENSG00000275371.1	0.4993	6	-0.00458	0.0115351	-0.397049	0.691332	66.0217	14	1.00465e-08	80.0217	0.346803	2	0.8408	0	1	1	0.916129	Cerebellar.Hemisphere
ENSG00000274767.1	0.303	6	0.0058775	0.0148075	0.396928	0.691421	58.9129	14	1.81807e-07	72.9129	3.05125	2	0.217485	0	1	1	0.916159	Amygdala
ENSG00000130812.10	0.27	6	-0.0062257	0.0156863	-0.396888	0.69145	58.3205	14	2.30641e-07	72.3205	0.280186	2	0.869277	0	1	1	0.916159	Spine
ENSG00000225731.1	0.3331	6	-0.00560507	0.0141226	-0.396886	0.691452	56.8082	14	4.22277e-07	70.8082	0.98126	2	0.61224	0	1	1	0.916159	Caudate
ENSG00000116830.11	0.4409	6	0.00487152	0.0122753	0.396855	0.691475	64.2651	14	2.06831e-08	78.2651	8.74976	2	0.0125897	0	1	1	0.916159	Cerebellar.Hemisphere
ENSG00000128482.15	0.2342	6	-0.00668088	0.0168426	-0.396665	0.691614	66.6229	14	7.83944e-09	80.6229	2.72253	2	0.256337	0	1	1	0.916304	Blood
ENSG00000213512.1	0.2662	6	-0.00626536	0.0157979	-0.396595	0.691666	57.1478	14	3.68776e-07	71.1478	1.67419	2	0.432966	0	1	1	0.916332	Putamen
ENSG00000187987.9	0.473	6	0.00469472	0.0118515	0.39613	0.692009	60.4074	14	9.95113e-08	74.4074	2.67032	2	0.263117	0	1	1	0.916747	Cerebellum
ENSG00000124279.11	0.2496	6	-0.00646131	0.0163148	-0.396041	0.692075	56.4929	14	4.78798e-07	70.4929	0.413716	2	0.813135	0	1	1	0.916794	Cerebellum
ENSG00000136243.16	0.3012	6	-0.00587931	0.0148517	-0.395869	0.692202	64.1345	14	2.18211e-08	78.1345	8.62718	2	0.0133854	0	1	1	0.916923	ACC
ENSG00000139055.6	0.1813	6	-0.00757472	0.0191427	-0.395697	0.692329	59.4672	14	1.45447e-07	73.4672	3.92673	2	0.140385	0	1	1	0.917002	Hypothalamus
ENSG00000105668.7	0.3364	6	-0.00556057	0.0140532	-0.395681	0.692341	61.2747	14	7.00332e-08	75.2747	5.7314	2	0.0569432	0	1	1	0.917002	Cortex
ENSG00000235241.1	0.301	6	-0.00587823	0.0148566	-0.395666	0.692352	59.2648	14	1.57803e-07	73.2648	1.65446	2	0.437258	0	1	1	0.917002	Hypothalamus
ENSG00000233396.7	0.441	6	0.00485499	0.0122739	0.395553	0.692435	61.0089	14	7.80039e-08	75.0089	5.03565	2	0.0806348	0	1	1	0.917009	Substantia.Nigra
ENSG00000264617.1	0.2478	6	0.00647674	0.0163739	0.395552	0.692435	58.1923	14	2.42813e-07	72.1923	0.228479	2	0.892044	0	1	1	0.917009	Caudate
ENSG00000271964.1	0.2207	6	-0.00686156	0.0173501	-0.395477	0.692491	62.0502	14	5.1106e-08	76.0502	5.54282	2	0.0625738	0	1	1	0.917009	Cerebellar.Hemisphere
ENSG00000164924.17	0.312	6	-0.00577073	0.0145923	-0.395463	0.692501	56.5451	14	4.68939e-07	70.5451	0.775527	2	0.678573	0	1	1	0.917009	Spine
ENSG00000283312.1	0.5901	6	0.00419522	0.0106106	0.39538	0.692562	61.2782	14	6.9934e-08	75.2782	3.17616	2	0.204317	0	1	1	0.917009	Nucleus.Accumbens
ENSG00000261670.1	0.2854	6	0.006032	0.0152572	0.395354	0.692582	62.9188	14	3.58719e-08	76.9188	7.29236	2	0.0260907	0	1	1	0.917009	Cerebellar.Hemisphere
ENSG00000200674.1	0.0774	6	0.0115823	0.0292977	0.39533	0.6926	62.1229	14	4.96155e-08	76.1229	5.00785	2	0.0817636	0	1	1	0.917009	Frontal.Cortex
ENSG00000126231.13	0.355	6	-0.00540798	0.0136801	-0.395318	0.692608	58.1914	14	2.42904e-07	72.1914	2.48464	2	0.288714	0	1	1	0.917009	Cerebellar.Hemisphere
ENSG00000274767.1	0.2901	6	0.00598195	0.0151331	0.395289	0.69263	57.7157	14	2.9389e-07	71.7157	0.509891	2	0.774959	0	1	1	0.917009	Caudate
ENSG00000232098.3	0.462	6	-0.00473945	0.0119917	-0.395227	0.692675	56.3699	14	5.02807e-07	70.3699	0.261558	2	0.877412	0	1	1	0.917009	Cerebellar.Hemisphere
ENSG00000182013.17	0.613	6	0.00411433	0.0104105	0.395209	0.692689	56.5453	14	4.68899e-07	70.5453	1.09064	2	0.579657	0	1	1	0.917009	Hippocampus
ENSG00000080166.15	0.347	6	-0.0054662	0.0138369	-0.395046	0.692809	56.3382	14	5.09189e-07	70.3382	0.894538	2	0.639372	0	1	1	0.917129	Frontal.Cortex
ENSG00000106605.10	0.1337	6	-0.00880509	0.0222914	-0.394999	0.692844	56.4093	14	4.94992e-07	70.4093	0.591428	2	0.744	0	1	1	0.917134	Hippocampus
ENSG00000187091.13	0.2566	6	0.0063545	0.0160907	0.394918	0.692904	56.6624	14	4.47531e-07	70.6624	1.19321	2	0.550678	0	1	1	0.917174	Cerebellar.Hemisphere
ENSG00000101639.18	0.718	6	-0.00379838	0.00961923	-0.394874	0.692936	64.8733	14	1.61155e-08	78.8733	0.794588	2	0.672136	0	1	1	0.917175	Cortex
ENSG00000174080.10	0.1315	6	-0.00887393	0.0224771	-0.394799	0.692991	56.9881	14	3.93046e-07	70.9881	0.961206	2	0.61841	0	1	1	0.917175	ACC
ENSG00000165572.7	0.165	6	-0.00792113	0.020066	-0.394754	0.693025	63.3713	14	2.98202e-08	77.3713	6.4979	2	0.0388149	0	1	1	0.917175	ACC
ENSG00000139433.9	0.3317	6	-0.0055853	0.0141524	-0.394654	0.693098	61.8971	14	5.43898e-08	75.8971	4.30896	2	0.115964	0	1	1	0.917175	Cortex
ENSG00000143036.16	0.6811	6	0.00389764	0.00987636	0.394644	0.693106	58.1967	14	2.42385e-07	72.1967	2.38137	2	0.304014	0	1	1	0.917175	Cerebellar.Hemisphere
ENSG00000159479.16	0.1614	6	-0.00800669	0.0202886	-0.394641	0.693108	60.4538	14	9.76596e-08	74.4538	4.14628	2	0.12579	0	1	1	0.917175	Caudate
ENSG00000152457.17	0.2816	6	0.00606147	0.0153598	0.394631	0.693115	55.6685	14	6.64391e-07	69.6685	0.192435	2	0.908266	0	1	1	0.917175	Cerebellar.Hemisphere
ENSG00000087301.8	0.3564	6	-0.00538596	0.0136532	-0.394484	0.693224	60.6879	14	8.88357e-08	74.6879	4.78662	2	0.0913267	0	1	1	0.917224	Spine
ENSG00000253549.5	0.1369	6	0.00868982	0.0220293	0.394466	0.693237	57.4279	14	3.29731e-07	71.4279	1.84176	2	0.398168	0	1	1	0.917224	Cerebellum
ENSG00000084636.17	0.4265	6	0.00492317	0.0124808	0.394458	0.693243	57.2097	14	3.59762e-07	71.2097	1.2939	2	0.523641	0	1	1	0.917224	Frontal.Cortex
ENSG00000247796.2	0.3314	6	0.00558321	0.0141588	0.394328	0.693339	59.2187	14	1.60763e-07	73.2187	3.75737	2	0.152791	0	1	1	0.917266	ACC
ENSG00000235106.9	0.2926	6	-0.00594159	0.0150683	-0.39431	0.693352	62.8303	14	3.71916e-08	76.8303	3.61779	2	0.163835	0	1	1	0.917266	Frontal.Cortex
ENSG00000035141.7	0.1659	6	0.0078902	0.0200115	0.394283	0.693372	60.5842	14	9.26432e-08	74.5842	4.6909	2	0.0958039	0	1	1	0.917266	ACC
ENSG00000108439.9	0.1797	6	0.00758059	0.0192278	0.394252	0.693395	63.015	14	3.44912e-08	77.015	7.3183	2	0.0257544	0	1	1	0.917266	Substantia.Nigra
ENSG00000267782.1	0.7547	6	0.00369711	0.00938244	0.394046	0.693547	56.1244	14	5.54379e-07	70.1244	0.352929	2	0.838229	0	1	1	0.917428	Spine
ENSG00000091317.7	0.3091	6	0.00577543	0.0146606	0.393941	0.693625	61.7364	14	5.80611e-08	75.7364	4.91259	2	0.0857523	0	1	1	0.917463	Cerebellar.Hemisphere
ENSG00000239335.4	0.817	6	-0.00355065	0.00901761	-0.393746	0.693768	57.342	14	3.41252e-07	71.342	1.86159	2	0.39424	0	1	1	0.917463	Substantia.Nigra
ENSG00000164002.11	0.2955	6	-0.00590347	0.0149942	-0.393716	0.693791	55.6171	14	6.78068e-07	69.6171	0.109252	2	0.946839	0	1	1	0.917463	Putamen
ENSG00000248275.1	0.7553	6	0.00369197	0.00937871	0.393654	0.693836	56.943	14	4.0017e-07	70.943	1.1747	2	0.555797	0	1	1	0.917463	Frontal.Cortex
ENSG00000273032.1	0.509	6	0.00449723	0.0114247	0.393642	0.693845	56.4997	14	4.77502e-07	70.4997	0.283337	2	0.867909	0	1	1	0.917463	Putamen
ENSG00000243321.3	0.1644	6	-0.00791313	0.0201026	-0.393637	0.693849	61.2534	14	7.06408e-08	75.2534	5.00484	2	0.0818864	0	1	1	0.917463	Putamen
ENSG00000133943.20	0.387	6	-0.00515742	0.0131023	-0.393627	0.693856	66.1269	14	9.62002e-09	80.1269	8.21086	2	0.0164829	0	1	1	0.917463	Blood
ENSG00000107731.12	0.2364	6	-0.00659841	0.0167641	-0.393605	0.693873	60.3282	14	1.02748e-07	74.3282	1.44989	2	0.484351	0	1	1	0.917463	Blood
ENSG00000160055.19	0.1956	6	0.00725392	0.0184297	0.3936	0.693877	55.5799	14	6.88155e-07	69.5799	0.13822	2	0.933224	0	1	1	0.917463	Frontal.Cortex
ENSG00000249476.1	0.3992	6	-0.00507756	0.0129005	-0.393593	0.693881	56.219	14	5.33913e-07	70.219	0.523141	2	0.769842	0	1	1	0.917463	Putamen
ENSG00000205643.10	0.0852	6	0.0109882	0.0279244	0.3935	0.69395	58.2224	14	2.39897e-07	72.2224	1.28959	2	0.524771	0	1	1	0.917463	Blood
ENSG00000154813.9	0.1453	6	-0.00840842	0.0213831	-0.393228	0.694151	65.3575	14	1.32071e-08	79.3575	2.89165	2	0.235552	0	1	1	0.917463	Cerebellum
ENSG00000284052.1	0.1288	6	0.00893025	0.0227115	0.393205	0.694168	56.3783	14	5.01134e-07	70.3783	0.27926	2	0.86968	0	1	1	0.917463	Blood
ENSG00000259407.1	0.1712	6	0.00774527	0.0196993	0.393174	0.694191	57.7163	14	2.93821e-07	71.7163	0.556378	2	0.757154	0	1	1	0.917463	Frontal.Cortex
ENSG00000233200.1	0.2591	6	0.00629494	0.0160129	0.393118	0.694233	56.9197	14	4.03916e-07	70.9197	1.04807	2	0.592126	0	1	1	0.917463	Hypothalamus
ENSG00000272138.1	0.3025	6	-0.00582578	0.0148197	-0.39311	0.694238	56.4503	14	4.86976e-07	70.4503	0.659914	2	0.718955	0	1	1	0.917463	Nucleus.Accumbens
ENSG00000063046.17	0.1591	6	0.00803304	0.0204347	0.393108	0.69424	57.6327	14	3.0381e-07	71.6327	2.07653	2	0.354069	0	1	1	0.917463	Blood
ENSG00000134697.12	0.3152	6	0.00570695	0.0145181	0.393092	0.694251	57.6438	14	3.02462e-07	71.6438	2.08402	2	0.352745	0	1	1	0.917463	Cerebellar.Hemisphere
ENSG00000272138.1	0.1942	6	-0.00727064	0.018496	-0.393092	0.694252	56.4503	14	4.86978e-07	70.4503	0.659921	2	0.718952	0	1	1	0.917463	Cerebellum
ENSG00000260260.1	0.0618	6	0.0128884	0.0327877	0.393086	0.694256	57.447	14	3.27228e-07	71.447	1.97741	2	0.372059	0	1	1	0.917463	Blood
ENSG00000261064.1	0.418	6	0.00495523	0.0126071	0.393051	0.694282	58.6146	14	2.04963e-07	72.6146	2.95762	2	0.227908	0	1	1	0.917463	Spine
ENSG00000258443.1	0.247	6	-0.00644537	0.0164004	-0.393001	0.694319	59.3334	14	1.53506e-07	73.3334	2.00847	2	0.366326	0	1	1	0.917463	Cerebellar.Hemisphere
ENSG00000133597.10	0.2913	6	0.00593488	0.0151019	0.392988	0.694328	57.0782	14	3.79163e-07	71.0782	0.691408	2	0.707722	0	1	1	0.917463	Cortex
ENSG00000136059.14	0.3716	6	0.00525417	0.013371	0.392952	0.694355	56.8858	14	4.09405e-07	70.8858	1.35576	2	0.507691	0	1	1	0.917463	Spine
ENSG00000234056.1	0.3886	6	0.00513774	0.0130753	0.392935	0.694367	58.1462	14	2.47342e-07	72.1462	1.34429	2	0.510612	0	1	1	0.917463	Caudate
ENSG00000205822.10	0.402	6	0.00505123	0.0128555	0.392923	0.694377	57.3352	14	3.42178e-07	71.3352	1.85143	2	0.396247	0	1	1	0.917463	Spine
ENSG00000075131.9	0.5229	6	-0.00442807	0.0112718	-0.392845	0.694434	56.2656	14	5.24122e-07	70.2656	0.510289	2	0.774804	0	1	1	0.917463	Cortex
ENSG00000164307.12	0.6573	6	-0.00394935	0.0100536	-0.39283	0.694445	59.0031	14	1.75331e-07	73.0031	0.784761	2	0.675447	0	1	1	0.917463	Caudate
ENSG00000272138.1	0.2375	6	-0.00657009	0.0167252	-0.392826	0.694448	56.4496	14	4.87118e-07	70.4496	0.659722	2	0.719024	0	1	1	0.917463	Cortex
ENSG00000140750.16	0.3174	6	-0.00568188	0.0144677	-0.392729	0.69452	57.7729	14	2.87235e-07	71.7729	0.0436587	2	0.978407	0	1	1	0.917492	Cerebellar.Hemisphere
ENSG00000223944.1	0.2072	6	0.00703211	0.0179064	0.392715	0.69453	58.6917	14	1.98713e-07	72.6917	2.81377	2	0.244905	0	1	1	0.917492	Nucleus.Accumbens
ENSG00000178974.9	0.182	6	-0.00750226	0.0191059	-0.392667	0.694565	60.8572	14	8.29464e-08	74.8572	0.307159	2	0.857633	0	1	1	0.917499	Putamen
ENSG00000259416.2	0.2688	6	0.00617231	0.0157213	0.392609	0.694609	56.745	14	4.33043e-07	70.745	0.762739	2	0.682926	0	1	1	0.917516	Nucleus.Accumbens
ENSG00000082397.17	0.417	6	0.00495429	0.0126221	0.392508	0.694683	59.6791	14	1.3354e-07	73.6791	3.27357	2	0.194605	0	1	1	0.917574	Hippocampus
ENSG00000203872.6	0.3296	6	-0.00557089	0.0141974	-0.392388	0.694772	60.9949	14	7.84464e-08	74.9949	4.96726	2	0.0834399	0	1	1	0.917637	Hypothalamus
ENSG00000197863.8	0.0842	6	-0.0110214	0.0280897	-0.392363	0.69479	67.7468	14	4.92464e-09	81.7468	12.1709	2	0.00227573	0	1	1	0.917637	Cerebellum
ENSG00000120669.15	0.6401	6	-0.00399654	0.0101878	-0.392289	0.694845	57.6316	14	3.03947e-07	71.6316	2.19153	2	0.334284	0	1	1	0.917669	Nucleus.Accumbens
ENSG00000117174.10	0.2722	6	-0.00612712	0.0156228	-0.392191	0.694917	61.7706	14	5.72591e-08	75.7706	4.51209	2	0.104764	0	1	1	0.917673	Cerebellum
ENSG00000072415.8	0.1703	6	0.00774543	0.0197513	0.392148	0.694949	58.4427	14	2.19604e-07	72.4427	2.95676	2	0.228007	0	1	1	0.917673	Nucleus.Accumbens
ENSG00000215218.3	0.2334	6	-0.00661592	0.0168714	-0.392137	0.694957	58.5558	14	2.09858e-07	72.5558	2.99735	2	0.223426	0	1	1	0.917673	Cerebellum
ENSG00000250508.1	0.2228	6	0.00677085	0.0172681	0.392101	0.694984	56.3673	14	5.03336e-07	70.3673	0.850988	2	0.653447	0	1	1	0.917673	ACC
ENSG00000129083.12	0.1282	6	0.00892554	0.0227645	0.392081	0.694998	57.431	14	3.29327e-07	71.431	0.85949	2	0.650675	0	1	1	0.917673	Cerebellum
ENSG00000254477.1	0.0326	6	-0.0176962	0.0451441	-0.391993	0.695063	56.3611	14	5.04567e-07	70.3611	0.105672	2	0.948536	0	1	1	0.917709	Blood
ENSG00000272047.1	0.1609	6	0.00796407	0.0203201	0.391931	0.695109	56.8578	14	4.14007e-07	70.8578	1.06219	2	0.587962	0	1	1	0.917709	Nucleus.Accumbens
ENSG00000156876.9	0.1588	6	0.00801584	0.020454	0.391897	0.695135	62.699	14	3.92379e-08	76.699	7.12881	2	0.0283139	0	1	1	0.917709	Nucleus.Accumbens
ENSG00000117899.10	0.3891	6	0.00512018	0.0130669	0.391844	0.695174	58.4327	14	2.2049e-07	72.4327	2.8731	2	0.237747	0	1	1	0.917709	Caudate
ENSG00000134330.18	0.261	6	0.00625097	0.0159545	0.391801	0.695206	56.5089	14	4.75748e-07	70.5089	0.342928	2	0.842431	0	1	1	0.917709	Frontal.Cortex
ENSG00000266411.1	0.0863	6	0.0108708	0.0277459	0.391799	0.695207	59	14	1.75549e-07	73	3.52269	2	0.171814	0	1	1	0.917709	Caudate
ENSG00000104043.14	0.2546	6	0.00632495	0.0161537	0.391548	0.695393	60.7096	14	8.8058e-08	74.7096	1.95697	2	0.37588	0	1	1	0.917915	Nucleus.Accumbens
ENSG00000276790.1	0.0858	6	-0.0108938	0.0278266	-0.391489	0.695436	59.058	14	1.71501e-07	73.058	3.51097	2	0.172824	0	1	1	0.917932	Hypothalamus
ENSG00000257815.5	0.408	6	-0.00499457	0.0127606	-0.391405	0.695498	57.8901	14	2.74066e-07	71.8901	1.70488	2	0.426373	0	1	1	0.917936	Amygdala
ENSG00000272047.1	0.192	6	0.00728075	0.0186017	0.391403	0.695499	57.9929	14	2.63016e-07	71.9929	2.42073	2	0.298089	0	1	1	0.917936	Caudate
ENSG00000140750.16	0.1712	6	0.00770907	0.0196993	0.391337	0.695548	62.03	14	5.1526e-08	76.03	5.91073	2	0.0520598	0	1	1	0.917961	Frontal.Cortex
ENSG00000259407.1	0.2327	6	-0.00661001	0.0168968	-0.391199	0.69565	58.3964	14	2.23723e-07	72.3964	1.6968	2	0.4281	0	1	1	0.917985	Cerebellum
ENSG00000232063.1	0.1785	6	-0.00754707	0.0192923	-0.391196	0.695652	68.5447	14	3.53681e-09	82.5447	12.9014	2	0.00157944	0	1	1	0.917985	Cortex
ENSG00000112280.15	0.269	6	0.00614772	0.0157154	0.39119	0.695657	58.0359	14	2.58519e-07	72.0359	2.44777	2	0.294085	0	1	1	0.917985	Caudate
ENSG00000144468.16	0.1294	6	-0.00886031	0.0226587	-0.391033	0.695773	60.2079	14	1.07869e-07	74.2079	2.35913	2	0.307413	0	1	1	0.918071	Nucleus.Accumbens
ENSG00000270083.1	0.114	6	-0.00943915	0.0241407	-0.391005	0.695793	67.169	14	6.25542e-09	81.169	10.5494	2	0.00511955	0	1	1	0.918071	Cortex
ENSG00000213790.2	0.1949	6	-0.00721855	0.0184628	-0.390979	0.695813	67.1687	14	6.25621e-09	81.1687	10.5491	2	0.00512038	0	1	1	0.918071	Caudate
ENSG00000170456.15	0.37	6	0.0052373	0.0133999	0.390846	0.695911	58.0807	14	2.53923e-07	72.0807	2.4301	2	0.296695	0	1	1	0.918123	Amygdala
ENSG00000248544.2	0.1824	6	0.00745924	0.0190849	0.390845	0.695912	61.2672	14	7.02464e-08	75.2672	5.36107	2	0.0685266	0	1	1	0.918123	Cerebellum
ENSG00000243789.10	0.1095	6	-0.0096237	0.0246318	-0.390702	0.696017	57.5285	14	3.16735e-07	71.5285	0.0446591	2	0.977918	0	1	1	0.918186	Blood
ENSG00000130202.9	0.6787	6	-0.00386549	0.00989381	-0.390698	0.696021	56.6569	14	4.48514e-07	70.6569	0.215867	2	0.897687	0	1	1	0.918186	Blood
ENSG00000229727.6	0.3795	6	-0.00516796	0.0132311	-0.390591	0.6961	56.9182	14	4.04152e-07	70.9182	0.89768	2	0.638368	0	1	1	0.918219	Cerebellum
ENSG00000239672.7	0.4013	6	0.00502551	0.0128667	0.390582	0.696106	56.7433	14	4.3334e-07	70.7433	1.27681	2	0.528134	0	1	1	0.918219	Spine
ENSG00000179818.13	0.1481	6	-0.00826679	0.02118	-0.390312	0.696306	58.0699	14	2.55027e-07	72.0699	1.59631	2	0.450158	0	1	1	0.918444	Cerebellum
ENSG00000273381.1	0.1868	6	-0.00735921	0.0188588	-0.390226	0.696369	57.8639	14	2.76958e-07	71.8639	2.24235	2	0.325897	0	1	1	0.918487	Cerebellum
ENSG00000280254.1	0.393	6	0.00507283	0.0130019	0.390162	0.696417	66.6727	14	7.67997e-09	80.6727	10.7384	2	0.00465791	0	1	1	0.91851	Cerebellum
ENSG00000164118.12	0.2789	6	0.0060182	0.015434	0.389932	0.696587	55.7059	14	6.54616e-07	69.7059	0.0280446	2	0.986076	0	1	1	0.91858	Caudate
ENSG00000257949.6	0.6432	6	0.00396248	0.0101632	0.389886	0.696621	55.6622	14	6.66044e-07	69.6622	0.153	2	0.926353	0	1	1	0.91858	Frontal.Cortex
ENSG00000261105.5	0.438	6	0.00480148	0.0123159	0.389861	0.69664	59.2316	14	1.5993e-07	73.2316	2.68014	2	0.261827	0	1	1	0.91858	Substantia.Nigra
ENSG00000241170.2	0.0391	6	0.0160689	0.0412211	0.389822	0.696668	60.3022	14	1.03837e-07	74.3022	4.79142	2	0.0911078	0	1	1	0.91858	Blood
ENSG00000275720.1	0.3254	6	-0.00557001	0.0142887	-0.389818	0.696671	57.5661	14	3.12008e-07	71.5661	1.76488	2	0.413772	0	1	1	0.91858	Substantia.Nigra
ENSG00000125637.15	0.1789	6	-0.00751129	0.0192707	-0.389778	0.696701	59.521	14	1.42332e-07	73.521	0.518353	2	0.771687	0	1	1	0.91858	Cortex
ENSG00000113273.15	0.3376	6	-0.00546783	0.0140282	-0.389775	0.696703	59.0685	14	1.70781e-07	73.0685	0.585766	2	0.746109	0	1	1	0.91858	Caudate
ENSG00000170356.8	0.2343	6	-0.0065632	0.016839	-0.389761	0.696713	58.3035	14	2.32225e-07	72.3035	1.34352	2	0.51081	0	1	1	0.91858	Nucleus.Accumbens
ENSG00000129167.9	0.1852	6	0.00737978	0.0189401	0.389638	0.696804	56.646	14	4.50476e-07	70.646	1.12674	2	0.569288	0	1	1	0.91858	Caudate
ENSG00000204710.2	0.6109	6	-0.00406251	0.0104284	-0.389564	0.696859	56.9372	14	4.01095e-07	70.9372	0.163113	2	0.921681	0	1	1	0.91858	Blood
ENSG00000105221.16	0.191	6	-0.00726493	0.0186503	-0.389534	0.696881	60.2442	14	1.06297e-07	74.2442	2.37486	2	0.305004	0	1	1	0.91858	Cerebellar.Hemisphere
ENSG00000152942.18	0.396	6	-0.00504489	0.0129525	-0.38949	0.696914	56.7517	14	4.31888e-07	70.7517	1.30703	2	0.520214	0	1	1	0.91858	Spine
ENSG00000155957.17	0.335	6	0.00548474	0.0140825	0.389472	0.696927	57.8731	14	2.75943e-07	71.8731	2.4269	2	0.297171	0	1	1	0.91858	Spine
ENSG00000205269.5	0.2236	6	-0.00671257	0.0172372	-0.389423	0.696963	59.5014	14	1.43459e-07	73.5014	3.63221	2	0.162658	0	1	1	0.91858	Blood
ENSG00000277587.1	0.3608	6	-0.00528328	0.0135697	-0.389344	0.697021	62.7652	14	3.8192e-08	76.7652	5.48527	2	0.0644005	0	1	1	0.91858	Putamen
ENSG00000108465.14	0.2465	6	-0.00639184	0.016417	-0.389342	0.697023	60.414	14	9.92462e-08	74.414	1.01197	2	0.602913	0	1	1	0.91858	Frontal.Cortex
ENSG00000112304.10	0.4146	6	-0.00492829	0.0126587	-0.389322	0.697038	60.3451	14	1.02048e-07	74.3451	4.71772	2	0.0945279	0	1	1	0.91858	Frontal.Cortex
ENSG00000114744.8	0.3008	6	-0.00578573	0.0148615	-0.389309	0.697047	56.8259	14	4.19299e-07	70.8259	1.30193	2	0.521543	0	1	1	0.91858	Caudate
ENSG00000204128.5	0.1697	6	0.00770179	0.0197862	0.389251	0.69709	57.2891	14	3.48534e-07	71.2891	1.2709	2	0.529698	0	1	1	0.91858	Cerebellum
ENSG00000159231.5	0.3488	6	0.00537182	0.0138011	0.389231	0.697105	55.9102	14	6.03614e-07	69.9102	0.350874	2	0.83909	0	1	1	0.91858	Cortex
ENSG00000196284.15	0.1749	6	0.00758447	0.0194898	0.38915	0.697165	57.023	14	3.87608e-07	71.023	1.51575	2	0.468661	0	1	1	0.91858	Nucleus.Accumbens
ENSG00000153046.17	0.234	6	0.00655699	0.0168498	0.389143	0.69717	62.4042	14	4.4246e-08	76.4042	5.88892	2	0.0526305	0	1	1	0.91858	Cerebellar.Hemisphere
ENSG00000224848.1	0.478	6	-0.00458736	0.0117893	-0.389111	0.697194	62.5861	14	4.10849e-08	76.5861	6.29004	2	0.0430661	0	1	1	0.91858	Hippocampus
ENSG00000185608.8	0.199	6	-0.00710908	0.0182716	-0.389078	0.697218	59.6417	14	1.3557e-07	73.6417	3.99171	2	0.135897	0	1	1	0.91858	Frontal.Cortex
ENSG00000241345.1	0.2516	6	0.00632127	0.0162498	0.389007	0.697271	58.5171	14	2.13147e-07	72.5171	2.33303	2	0.31145	0	1	1	0.91858	Hypothalamus
ENSG00000272247.1	0.2374	6	0.00650658	0.0167287	0.388947	0.697315	63.7071	14	2.59939e-08	77.7071	8.08136	2	0.0175855	0	1	1	0.91858	Caudate
ENSG00000158435.7	0.2762	6	-0.00603155	0.0155092	-0.3889	0.69735	57.4076	14	3.32423e-07	71.4076	0.0252726	2	0.987443	0	1	1	0.91858	Hypothalamus
ENSG00000155957.17	0.336	6	-0.00546741	0.0140615	-0.38882	0.697409	57.8911	14	2.7396e-07	71.8911	2.44446	2	0.294573	0	1	1	0.91858	Cerebellar.Hemisphere
ENSG00000113716.12	0.222	6	0.00672511	0.0172992	0.388752	0.697459	59.671	14	1.33978e-07	73.671	4.20725	2	0.122013	0	1	1	0.91858	Spine
ENSG00000270947.1	0.1491	6	0.00820584	0.0211088	0.38874	0.697468	58.5817	14	2.07686e-07	72.5817	2.25459	2	0.323909	0	1	1	0.91858	Nucleus.Accumbens
ENSG00000276093.1	0.5146	6	-0.00441624	0.0113623	-0.388674	0.697518	61.6931	14	5.90901e-08	75.6931	4.3472	2	0.113767	0	1	1	0.91858	Cortex
ENSG00000280165.1	0.291	6	0.00587232	0.0151097	0.388646	0.697538	58.4916	14	2.15335e-07	72.4916	2.04699	2	0.359336	0	1	1	0.91858	Substantia.Nigra
ENSG00000093167.17	0.2202	6	-0.00675066	0.0173698	-0.388644	0.697539	58.6667	14	2.00721e-07	72.6667	0.448427	2	0.799145	0	1	1	0.91858	Hypothalamus
ENSG00000122481.16	0.3356	6	0.00546781	0.0140699	0.388617	0.69756	65.8843	14	1.06321e-08	79.8843	3.08174	2	0.214194	0	1	1	0.91858	Caudate
ENSG00000220785.7	0.402	6	0.0049955	0.0128555	0.388588	0.697581	55.9319	14	5.98436e-07	69.9319	0.49088	2	0.78236	0	1	1	0.91858	Spine
ENSG00000188662.6	0.2979	6	-0.00580251	0.0149337	-0.388551	0.697608	61.4801	14	6.44316e-08	75.4801	2.42086	2	0.298069	0	1	1	0.91858	Caudate
ENSG00000181585.3	0.2092	6	-0.00692409	0.0178206	-0.388544	0.697613	57.3779	14	3.36385e-07	71.3779	1.67992	2	0.431728	0	1	1	0.91858	Nucleus.Accumbens
ENSG00000125900.12	0.447	6	-0.0047368	0.0121913	-0.38854	0.697616	56.9751	14	3.95083e-07	70.9751	1.49097	2	0.474505	0	1	1	0.91858	Spine
ENSG00000124813.20	0.2143	6	0.00683994	0.0176073	0.388473	0.697666	57.1033	14	3.75387e-07	71.1033	1.6227	2	0.444259	0	1	1	0.918606	Nucleus.Accumbens
ENSG00000138821.12	0.1303	6	0.00876746	0.0225804	0.388278	0.69781	69.7121	14	2.17619e-09	83.7121	11.2932	2	0.00352952	0	1	1	0.918679	Blood
ENSG00000008988.9	0.4517	6	-0.00470884	0.0121276	-0.388274	0.697813	67.2896	14	5.95106e-09	81.2896	11.696	2	0.00288563	0	1	1	0.918679	Putamen
ENSG00000088888.17	0.24	6	-0.00645923	0.0166379	-0.388225	0.69785	56.6545	14	4.48952e-07	70.6545	1.08301	2	0.581871	0	1	1	0.918679	Putamen
ENSG00000204252.13	0.6624	6	0.00388782	0.0100148	0.388207	0.697863	57.8818	14	2.74984e-07	71.8818	2.44148	2	0.295012	0	1	1	0.918679	Cerebellum
ENSG00000137802.13	0.217	6	-0.00679097	0.0174974	-0.388114	0.697932	58.692	14	1.98689e-07	72.692	3.24073	2	0.197826	0	1	1	0.918679	Cerebellum
ENSG00000199325.1	0.245	6	-0.0063904	0.0164672	-0.388069	0.697965	59.8751	14	1.23386e-07	73.8751	4.10671	2	0.128304	0	1	1	0.918679	Cerebellar.Hemisphere
ENSG00000132603.13	0.1197	6	0.00914114	0.023559	0.388011	0.698008	60.251	14	1.06005e-07	74.251	3.80726	2	0.149026	0	1	1	0.918679	Cerebellar.Hemisphere
ENSG00000148688.13	0.22	6	0.00674191	0.0173777	0.387964	0.698043	56.2801	14	5.21104e-07	70.2801	0.672665	2	0.714385	0	1	1	0.918679	Frontal.Cortex
ENSG00000272145.1	0.1539	6	-0.00806007	0.020777	-0.387931	0.698067	57.0439	14	3.84393e-07	71.0439	1.26951	2	0.530066	0	1	1	0.918679	Putamen
ENSG00000260404.3	0.4233	6	0.00485942	0.0125279	0.387888	0.698099	59.2339	14	1.59778e-07	73.2339	3.62838	2	0.16297	0	1	1	0.918679	Frontal.Cortex
ENSG00000016402.13	0.321	6	-0.00558021	0.0143863	-0.387883	0.698103	56.3923	14	4.9834e-07	70.3923	0.930061	2	0.628116	0	1	1	0.918679	Caudate
ENSG00000161036.12	0.4281	6	-0.00483194	0.0124575	-0.387875	0.698109	62.3614	14	4.50238e-08	76.3614	3.88278	2	0.143504	0	1	1	0.918679	Blood
ENSG00000166796.11	0.711	6	-0.00374931	0.00966647	-0.387867	0.698114	57.7868	14	2.85645e-07	71.7868	1.80707	2	0.405135	0	1	1	0.918679	Spine
ENSG00000141293.15	0.1909	6	0.00723306	0.0186552	0.387724	0.69822	61.7612	14	5.74781e-08	75.7612	0.0330241	2	0.983624	0	1	1	0.918689	Frontal.Cortex
ENSG00000169609.13	0.5923	6	0.00410611	0.0105909	0.387702	0.698236	57.0831	14	3.78426e-07	71.0831	1.00381	2	0.605376	0	1	1	0.918689	Caudate
ENSG00000281721.1	0.3895	6	0.00506332	0.0130602	0.387691	0.698245	56.4192	14	4.93043e-07	70.4192	0.662165	2	0.718146	0	1	1	0.918689	Hypothalamus
ENSG00000149289.10	0.0899	6	0.0105381	0.0271847	0.38765	0.698275	64.2182	14	2.10853e-08	78.2182	8.47628	2	0.0144344	0	1	1	0.918689	Blood
ENSG00000273448.1	0.2993	6	0.00577495	0.0148987	0.387613	0.698302	55.9428	14	5.95862e-07	69.9428	0.291962	2	0.864174	0	1	1	0.918689	Frontal.Cortex
ENSG00000260947.1	0.2786	6	0.00598439	0.0154423	0.387532	0.698362	58.9831	14	1.76749e-07	72.9831	2.51454	2	0.28443	0	1	1	0.918689	Hypothalamus
ENSG00000260947.1	0.4859	6	0.00453145	0.0116931	0.387532	0.698363	58.983	14	1.76752e-07	72.983	2.51454	2	0.28443	0	1	1	0.918689	Nucleus.Accumbens
ENSG00000260947.1	0.1854	6	0.00733593	0.0189299	0.387532	0.698363	58.9831	14	1.76749e-07	72.9831	2.51454	2	0.28443	0	1	1	0.918689	Hippocampus
ENSG00000110768.11	0.4339	6	0.00479478	0.0123739	0.38749	0.698393	55.7652	14	6.39379e-07	69.7652	0.32004	2	0.852127	0	1	1	0.918689	Cortex
ENSG00000175106.16	0.2826	6	-0.00593713	0.0153326	-0.387222	0.698592	56.2867	14	5.19738e-07	70.2867	0.308883	2	0.856894	0	1	1	0.918905	ACC
ENSG00000133863.7	0.1403	6	-0.00842363	0.0217608	-0.387102	0.698681	55.6745	14	6.6281e-07	69.6745	0.035422	2	0.982445	0	1	1	0.918905	Putamen
ENSG00000100890.15	0.346	6	-0.00536389	0.0138569	-0.387093	0.698687	55.8902	14	6.08429e-07	69.8902	0.323816	2	0.850519	0	1	1	0.918905	Cerebellar.Hemisphere
ENSG00000171109.18	0.1963	6	-0.00711922	0.0183968	-0.386981	0.69877	55.6861	14	6.5977e-07	69.6861	0.156501	2	0.924733	0	1	1	0.918905	Amygdala
ENSG00000227191.8	0.5702	6	-0.00417705	0.0107942	-0.386973	0.698776	61.8969	14	5.43924e-08	75.8969	5.90433	2	0.0522266	0	1	1	0.918905	Nucleus.Accumbens
ENSG00000240065.7	0.245	6	0.00637222	0.0164672	0.386965	0.698782	58.9726	14	1.77498e-07	72.9726	1.1504	2	0.562593	0	1	1	0.918905	Spine
ENSG00000185290.3	0.5874	6	0.00411526	0.010635	0.386956	0.698789	56.1371	14	5.51591e-07	70.1371	0.689341	2	0.708454	0	1	1	0.918905	Blood
ENSG00000113318.9	0.2377	6	-0.00646896	0.0167181	-0.386943	0.698799	55.8015	14	6.30249e-07	69.8015	0.106818	2	0.947992	0	1	1	0.918905	Nucleus.Accumbens
ENSG00000197594.11	0.2575	6	-0.00621324	0.0160625	-0.386815	0.698893	63.8102	14	2.49197e-08	77.8102	4.305	2	0.116194	0	1	1	0.918945	Cerebellum
ENSG00000159788.18	0.6259	6	-0.00398475	0.0103027	-0.386769	0.698928	58.3765	14	2.25521e-07	72.3765	1.45734	2	0.48255	0	1	1	0.918945	Cerebellar.Hemisphere
ENSG00000257999.1	0.3556	6	0.00528649	0.0136685	0.386763	0.698932	58.519	14	2.12982e-07	72.519	1.375	2	0.502831	0	1	1	0.918945	Frontal.Cortex
ENSG00000215302.8	0.213	6	-0.00682953	0.0176609	-0.386703	0.698976	61.0272	14	7.74249e-08	75.0272	2.16215	2	0.339231	0	1	1	0.918945	Hypothalamus
ENSG00000014123.9	0.2012	6	-0.00702684	0.0181714	-0.386697	0.69898	56.1412	14	5.5068e-07	70.1412	0.375654	2	0.828758	0	1	1	0.918945	Cerebellum
ENSG00000148290.9	0.8869	6	0.00334526	0.00865497	0.386513	0.699117	61.9335	14	5.35894e-08	75.9335	0.529614	2	0.767354	0	1	1	0.919052	Cortex
ENSG00000088053.11	0.3828	6	-0.00509182	0.013174	-0.386506	0.699122	56.2488	14	5.27637e-07	70.2488	0.125997	2	0.938945	0	1	1	0.919052	ACC
ENSG00000143164.15	0.2938	6	0.00581117	0.0150375	0.386444	0.699168	57.2223	14	3.57958e-07	71.2223	1.72487	2	0.422132	0	1	1	0.919067	Frontal.Cortex
ENSG00000215190.9	0.5441	6	-0.00426975	0.01105	-0.386402	0.699199	56.5658	14	4.65092e-07	70.5658	0.933468	2	0.627047	0	1	1	0.919067	Blood
ENSG00000163412.12	0.8472	6	0.00342146	0.00885543	0.386369	0.699224	60.4685	14	9.70807e-08	74.4685	5.0101	2	0.0816717	0	1	1	0.919067	Spine
ENSG00000265354.3	0.1039	6	-0.00976657	0.0252869	-0.386231	0.699326	58.76	14	1.93331e-07	72.76	2.8755	2	0.237461	0	1	1	0.919129	Nucleus.Accumbens
ENSG00000253967.1	0.1147	6	0.00929342	0.024067	0.386148	0.699387	60.4846	14	9.64531e-08	74.4846	5.00735	2	0.081784	0	1	1	0.919129	Nucleus.Accumbens
ENSG00000213512.1	0.152	6	-0.00807277	0.0209065	-0.386137	0.699395	56.8782	14	4.10649e-07	70.8782	1.06885	2	0.586005	0	1	1	0.919129	Hippocampus
ENSG00000123179.13	0.53	6	-0.004323	0.011196	-0.386118	0.699409	58.5864	14	2.07296e-07	72.5864	3.12793	2	0.209304	0	1	1	0.919129	Putamen
ENSG00000151366.12	0.5348	6	-0.00430336	0.0111457	-0.386101	0.699422	56.3268	14	5.11516e-07	70.3268	0.766638	2	0.681595	0	1	1	0.919129	Cerebellum
ENSG00000138286.14	0.135	6	-0.00856406	0.0221838	-0.38605	0.699459	56.0064	14	5.80987e-07	70.0064	0.440459	2	0.802334	0	1	1	0.919139	Putamen
ENSG00000251573.2	0.1804	6	-0.00740652	0.0191904	-0.385949	0.699535	55.9608	14	5.91617e-07	69.9608	0.509572	2	0.775082	0	1	1	0.91915	Caudate
ENSG00000008988.9	0.2166	6	-0.00675916	0.0175135	-0.38594	0.699541	59.8331	14	1.25493e-07	73.8331	3.61773	2	0.16384	0	1	1	0.91915	Hippocampus
ENSG00000103485.17	0.3674	6	0.00518857	0.0134472	0.385847	0.69961	60.3678	14	1.01115e-07	74.3678	0.743809	2	0.68942	0	1	1	0.91915	Nucleus.Accumbens
ENSG00000231427.5	0.1457	6	0.00823914	0.0213537	0.385841	0.699614	57.6881	14	2.97148e-07	71.6881	2.09437	2	0.350924	0	1	1	0.91915	Frontal.Cortex
ENSG00000166268.10	0.4898	6	0.0044932	0.0116464	0.3858	0.699645	60.7754	14	8.57422e-08	74.7754	5.31975	2	0.069957	0	1	1	0.91915	Hypothalamus
ENSG00000258017.1	0.1852	6	0.00730698	0.0189401	0.385794	0.699649	62.9644	14	3.52111e-08	76.9644	5.83309	2	0.0541203	0	1	1	0.91915	Nucleus.Accumbens
ENSG00000168014.16	0.1879	6	0.00725201	0.0188035	0.385673	0.699739	56.1019	14	5.5936e-07	70.1019	0.505696	2	0.776586	0	1	1	0.919228	Cerebellum
ENSG00000278937.1	0.3665	6	0.00519069	0.0134637	0.385531	0.699844	56.67	14	4.46187e-07	70.67	0.392187	2	0.821935	0	1	1	0.919327	Cortex
ENSG00000276790.1	0.1357	6	0.0085293	0.0221265	0.385479	0.699883	58.3264	14	2.30095e-07	72.3264	0.727893	2	0.694928	0	1	1	0.919338	Cerebellum
ENSG00000281490.1	0.3753	6	-0.00512707	0.0133049	-0.385351	0.699977	57.9846	14	2.63887e-07	71.9846	0.883283	2	0.64298	0	1	1	0.919374	Hippocampus
ENSG00000214491.8	0.5517	6	-0.00422814	0.0109737	-0.385299	0.700016	57.086	14	3.77978e-07	71.086	1.29144	2	0.524284	0	1	1	0.919374	Caudate
ENSG00000080345.17	0.2673	6	-0.00607429	0.0157653	-0.385294	0.700019	63.2015	14	3.19617e-08	77.2015	7.55936	2	0.02283	0	1	1	0.919374	Hypothalamus
ENSG00000170266.15	0.3569	6	-0.00525603	0.0136436	-0.385238	0.700061	55.9686	14	5.89775e-07	69.9686	0.172997	2	0.917137	0	1	1	0.919374	Cerebellar.Hemisphere
ENSG00000242593.5	0.5153	6	0.00437389	0.0113546	0.385208	0.700083	56.4854	14	4.80229e-07	70.4854	1.02725	2	0.598324	0	1	1	0.919374	Nucleus.Accumbens
ENSG00000126775.8	0.2714	6	0.00602671	0.0156458	0.385197	0.700092	58.3786	14	2.25328e-07	72.3786	0.410462	2	0.814459	0	1	1	0.919374	Cerebellum
ENSG00000274376.4	0.4502	6	0.00467813	0.0121478	0.385101	0.700163	57.7436	14	2.90626e-07	71.7436	0.605133	2	0.738919	0	1	1	0.919397	Cerebellum
ENSG00000197360.9	0.216	6	0.0067533	0.0175378	0.38507	0.700185	56.0835	14	5.6347e-07	70.0835	0.503739	2	0.777346	0	1	1	0.919397	Spine
ENSG00000260306.1	0.5681	6	0.00416398	0.0108141	0.385051	0.7002	61.166	14	7.31885e-08	75.166	3.135	2	0.208566	0	1	1	0.919397	Cortex
ENSG00000169131.11	0.452	6	0.00466578	0.0121237	0.38485	0.700349	55.7062	14	6.54541e-07	69.7062	0.254369	2	0.880571	0	1	1	0.919553	Substantia.Nigra
ENSG00000258408.1	0.454	6	0.00465371	0.0120969	0.384702	0.700458	59.1481	14	1.65395e-07	73.1481	1.52445	2	0.466627	0	1	1	0.9196	Hypothalamus
ENSG00000140319.10	0.0903	6	-0.0104342	0.0271244	-0.384678	0.700476	57.0788	14	3.79066e-07	71.0788	1.60007	2	0.449314	0	1	1	0.9196	Blood
ENSG00000058729.10	0.499	6	0.00443821	0.0115386	0.384641	0.700504	57.4548	14	3.26211e-07	71.4548	0.760591	2	0.683659	0	1	1	0.9196	Amygdala
ENSG00000239335.4	0.7622	6	-0.00359105	0.00933615	-0.384639	0.700505	57.4872	14	3.22007e-07	71.4872	2.04231	2	0.360178	0	1	1	0.9196	Cerebellar.Hemisphere
ENSG00000136270.13	0.412	6	0.00488369	0.0126986	0.384586	0.700544	56.6898	14	4.42682e-07	70.6898	0.70565	2	0.7027	0	1	1	0.919611	Spine
ENSG00000126804.13	0.247	6	0.00630635	0.0164004	0.384524	0.70059	56.8244	14	4.19561e-07	70.8244	1.29591	2	0.523114	0	1	1	0.919632	Frontal.Cortex
ENSG00000126231.13	0.1934	6	-0.00712608	0.0185342	-0.384482	0.700621	57.8981	14	2.73187e-07	71.8981	2.17735	2	0.336662	0	1	1	0.919634	Blood
ENSG00000230316.6	0.1529	6	0.00801349	0.0208449	0.384435	0.700656	56.6888	14	4.42851e-07	70.6888	0.758335	2	0.684431	0	1	1	0.91964	ACC
ENSG00000254974.1	0.1458	6	-0.00820339	0.0213463	-0.384299	0.700757	58.5624	14	2.09308e-07	72.5624	2.57725	2	0.275649	0	1	1	0.919732	Frontal.Cortex
ENSG00000106823.12	0.2561	6	0.00618679	0.0161064	0.38412	0.700889	58.8437	14	1.86934e-07	72.8437	1.80921	2	0.404701	0	1	1	0.919866	Cerebellar.Hemisphere
ENSG00000089220.4	0.3705	6	0.00514147	0.0133909	0.383954	0.701013	56.0512	14	5.70741e-07	70.0512	0.609531	2	0.737296	0	1	1	0.919989	Caudate
ENSG00000130803.14	0.2834	6	-0.0058764	0.015311	-0.383803	0.701124	56.1154	14	5.56373e-07	70.1154	0.534915	2	0.765323	0	1	1	0.920095	Caudate
ENSG00000271335.5	0.335	6	0.00540403	0.0140825	0.383741	0.701171	56.8742	14	4.11304e-07	70.8742	1.12249	2	0.570497	0	1	1	0.920116	Amygdala
ENSG00000169914.5	0.6169	6	-0.00398159	0.0103776	-0.383673	0.701221	59.6479	14	1.35229e-07	73.6479	4.17105	2	0.124242	0	1	1	0.920143	Frontal.Cortex
ENSG00000128989.10	0.197	6	-0.00704398	0.0183641	-0.383573	0.701295	61.997	14	5.22241e-08	75.997	6.5231	2	0.0383289	0	1	1	0.920165	Spine
ENSG00000080166.15	0.4787	6	-0.00451871	0.0117807	-0.383569	0.701298	56.3827	14	5.00253e-07	70.3827	0.935772	2	0.626325	0	1	1	0.920165	Hypothalamus
ENSG00000093167.17	0.1413	6	-0.00831489	0.0216836	-0.383464	0.701376	57.8936	14	2.73685e-07	71.8936	0.517194	2	0.772134	0	1	1	0.920199	Frontal.Cortex
ENSG00000150594.6	0.0421	6	0.0152327	0.0397252	0.383452	0.701385	55.8722	14	6.128e-07	69.8722	0.177951	2	0.914868	0	1	1	0.920199	Blood
ENSG00000184584.12	0.1276	6	0.00874572	0.022818	0.383281	0.701511	63.0393	14	3.41506e-08	77.0393	1.42752	2	0.489799	0	1	1	0.920277	Nucleus.Accumbens
ENSG00000168778.11	0.3813	6	0.00505859	0.0131999	0.383231	0.701549	62.1762	14	4.85505e-08	76.1762	6.46445	2	0.0394695	0	1	1	0.920277	Cerebellar.Hemisphere
ENSG00000279168.2	0.1412	6	0.00831258	0.0216913	0.383222	0.701555	56.7139	14	4.38452e-07	70.7139	0.798925	2	0.67068	0	1	1	0.920277	Cerebellar.Hemisphere
ENSG00000244625.5	0.2473	6	-0.00628096	0.0163904	-0.383209	0.701565	56.3128	14	5.14367e-07	70.3128	0.702449	2	0.703826	0	1	1	0.920277	Blood
ENSG00000010438.16	0.2331	6	0.00646762	0.0168823	0.383101	0.701645	55.5086	14	7.07878e-07	69.5086	0.00545128	2	0.997278	0	1	1	0.920334	Hypothalamus
ENSG00000101752.11	0.317	6	0.00554555	0.0144768	0.383064	0.701672	63.757	14	2.54682e-08	77.757	5.71348	2	0.0574558	0	1	1	0.920334	Cortex
ENSG00000138400.12	0.5521	6	0.00420169	0.0109697	0.383028	0.701699	62.2854	14	4.64395e-08	76.2854	0.502883	2	0.777679	0	1	1	0.920334	Cortex
ENSG00000196295.11	0.8661	6	-0.0033532	0.00875827	-0.382861	0.701823	60.5371	14	9.44247e-08	74.5371	4.53768	2	0.103432	0	1	1	0.920365	Caudate
ENSG00000197083.11	0.772	6	-0.00354985	0.00927671	-0.382663	0.70197	57.4438	14	3.27645e-07	71.4438	0.505509	2	0.776659	0	1	1	0.920365	Substantia.Nigra
ENSG00000246022.2	0.3145	6	0.00556128	0.0145342	0.382633	0.701992	59.7017	14	1.32328e-07	73.7017	3.48686	2	0.174919	0	1	1	0.920365	Hippocampus
ENSG00000266472.5	0.3273	6	-0.00545113	0.0142472	-0.38261	0.702009	63.9825	14	2.32227e-08	77.9825	6.26501	2	0.0436084	0	1	1	0.920365	Putamen
ENSG00000133104.12	0.1895	6	-0.0071631	0.018724	-0.382563	0.702044	58.3375	14	2.29072e-07	72.3375	2.89837	2	0.234761	0	1	1	0.920365	Blood
ENSG00000178950.16	0.3243	6	0.00547474	0.0143129	0.382503	0.702088	67.1217	14	6.37916e-09	81.1217	6.74368	2	0.0343265	0	1	1	0.920365	Cerebellum
ENSG00000166682.10	0.3783	6	0.00506886	0.0132521	0.382495	0.702094	56.3793	14	5.00928e-07	70.3793	0.439182	2	0.802847	0	1	1	0.920365	Nucleus.Accumbens
ENSG00000166682.10	0.7154	6	0.00368599	0.00963668	0.382495	0.702094	56.3794	14	5.00924e-07	70.3794	0.439182	2	0.802847	0	1	1	0.920365	Putamen
ENSG00000166682.10	0.6538	6	0.00385566	0.0100804	0.382489	0.702099	56.3793	14	5.00931e-07	70.3793	0.439202	2	0.802839	0	1	1	0.920365	Caudate
ENSG00000156049.6	0.481	6	0.00449505	0.0117525	0.382476	0.702108	58.1016	14	2.51805e-07	72.1016	2.0034	2	0.367255	0	1	1	0.920365	Substantia.Nigra
ENSG00000149084.12	0.5346	6	-0.00426372	0.0111478	-0.382473	0.702111	59.0583	14	1.71478e-07	73.0583	3.57175	2	0.16765	0	1	1	0.920365	Nucleus.Accumbens
ENSG00000273367.1	0.5617	6	-0.00415928	0.0108755	-0.382443	0.702133	59.0028	14	1.75349e-07	73.0028	0.539598	2	0.763533	0	1	1	0.920365	Cerebellar.Hemisphere
ENSG00000128815.19	0.2631	6	-0.0060772	0.0158907	-0.382438	0.702137	56.0885	14	5.62355e-07	70.0885	0.437602	2	0.803481	0	1	1	0.920365	Cortex
ENSG00000165929.12	0.3251	6	-0.0054669	0.0142953	-0.382425	0.702146	57.2337	14	3.56338e-07	71.2337	1.79109	2	0.408385	0	1	1	0.920365	Blood
ENSG00000143786.7	0.1478	6	0.00810702	0.0212015	0.38238	0.702179	61.0821	14	7.57211e-08	75.0821	4.35947	2	0.113072	0	1	1	0.920369	Caudate
ENSG00000273456.1	0.2265	6	-0.00654788	0.0171265	-0.382324	0.702221	56.2923	14	5.18566e-07	70.2923	0.644791	2	0.724411	0	1	1	0.920384	Cerebellar.Hemisphere
ENSG00000101639.18	0.6552	6	-0.0038482	0.0100697	-0.382157	0.702345	66.8217	14	7.22135e-09	80.8217	1.8439	2	0.397742	0	1	1	0.920507	Cerebellum
ENSG00000168032.8	0.2044	6	-0.0068889	0.0180286	-0.382109	0.70238	57.4202	14	3.30753e-07	71.4202	1.9626	2	0.374824	0	1	1	0.920514	Cortex
ENSG00000142233.11	0.406	6	-0.00488683	0.012792	-0.382021	0.702445	71.8781	14	8.80185e-10	85.8781	7.13109	2	0.0282815	0	1	1	0.920559	Substantia.Nigra
ENSG00000223007.1	0.4122	6	0.00484884	0.0126955	0.381935	0.70251	56.0336	14	5.74741e-07	70.0336	0.301593	2	0.860023	0	1	1	0.920562	Cerebellar.Hemisphere
ENSG00000254352.1	0.395	6	0.00495318	0.0129689	0.381927	0.702516	60.4714	14	9.69672e-08	74.4714	5.00152	2	0.0820228	0	1	1	0.920562	Cerebellar.Hemisphere
ENSG00000116353.15	0.2701	6	-0.00598944	0.0156834	-0.381897	0.702538	57.3425	14	3.41185e-07	71.3425	1.76221	2	0.414325	0	1	1	0.920562	Amygdala
ENSG00000105193.8	0.1027	6	0.009709	0.0254342	0.38173	0.702662	59.1868	14	1.62841e-07	73.1868	1.33981	2	0.511758	0	1	1	0.920684	Blood
ENSG00000198822.10	0.3178	6	0.00551833	0.0144586	0.381666	0.702709	56.5713	14	4.64076e-07	70.5713	1.0086	2	0.603927	0	1	1	0.92069	Cerebellum
ENSG00000088053.11	0.5508	6	0.00419099	0.0109826	0.381602	0.702756	58.3861	14	2.24649e-07	72.3861	0.880766	2	0.64379	0	1	1	0.92069	Frontal.Cortex
ENSG00000160293.16	0.1512	6	0.00799873	0.0209617	0.381587	0.702767	55.5157	14	7.05904e-07	69.5157	0.0699129	2	0.965647	0	1	1	0.92069	Blood
ENSG00000100577.18	0.2164	6	-0.00668529	0.0175216	-0.381546	0.702798	64.66	14	1.75903e-08	78.66	3.23012	2	0.198878	0	1	1	0.92069	Caudate
ENSG00000100577.18	0.3118	6	-0.00556906	0.014597	-0.381521	0.702817	64.6601	14	1.75896e-08	78.6601	3.23024	2	0.198867	0	1	1	0.92069	Cerebellum
ENSG00000179630.10	0.382	6	-0.00502992	0.0131878	-0.381409	0.7029	61.126	14	7.43847e-08	75.126	1.25603	2	0.533649	0	1	1	0.920694	Putamen
ENSG00000248406.1	0.1406	6	-0.00829067	0.0217375	-0.381399	0.702907	61.9334	14	5.35917e-08	75.9334	5.73883	2	0.0567321	0	1	1	0.920694	Cerebellum
ENSG00000272899.3	0.2183	6	-0.00665224	0.0174452	-0.381322	0.702964	58.5263	14	2.12362e-07	72.5263	2.37949	2	0.304299	0	1	1	0.920694	ACC
ENSG00000156398.12	0.2345	6	0.00641822	0.0168318	0.381315	0.702969	87.2637	14	1.2443e-12	101.264	31.1578	2	1.71465e-07	0	0.00522058	1	0.920694	Cerebellar.Hemisphere
ENSG00000270344.2	0.3473	6	-0.0052739	0.0138309	-0.381313	0.702971	56.3397	14	5.08896e-07	70.3397	0.761982	2	0.683184	0	1	1	0.920694	Cerebellar.Hemisphere
ENSG00000184434.7	0.1609	6	0.00774571	0.0203201	0.381185	0.703066	58.0155	14	2.60644e-07	72.0155	2.12687	2	0.345267	0	1	1	0.920778	Cerebellum
ENSG00000117519.15	0.4364	6	-0.0047006	0.0123384	-0.380972	0.703224	59.2948	14	1.55907e-07	73.2948	3.74489	2	0.153747	0	1	1	0.920946	Cerebellar.Hemisphere
ENSG00000250326.1	0.1354	6	0.00843465	0.022151	0.38078	0.703366	64.1789	14	2.14272e-08	78.1789	8.65806	2	0.0131804	0	1	1	0.921013	Cortex
ENSG00000165548.10	0.5348	6	-0.00424378	0.0111457	-0.380756	0.703385	59.9083	14	1.21743e-07	73.9083	2.36186	2	0.306993	0	1	1	0.921013	Cortex
ENSG00000283051.1	0.2383	6	0.00635644	0.0166971	0.380691	0.703432	57.7078	14	2.94817e-07	71.7078	1.71388	2	0.424459	0	1	1	0.921013	Cerebellum
ENSG00000226981.2	0.2401	6	-0.0063323	0.0166344	-0.380675	0.703444	57.9132	14	2.71545e-07	71.9132	2.41295	2	0.29925	0	1	1	0.921013	Hypothalamus
ENSG00000083454.21	0.5298	6	-0.00426269	0.0111982	-0.380659	0.703456	55.5544	14	6.95146e-07	69.5544	0.00730895	2	0.996352	0	1	1	0.921013	Cerebellum
ENSG00000165406.15	0.183	6	-0.00725291	0.0190536	-0.380658	0.703457	56.3933	14	4.98161e-07	70.3933	0.932182	2	0.62745	0	1	1	0.921013	Frontal.Cortex
ENSG00000166682.10	0.562	6	0.00413752	0.0108726	0.380545	0.703541	56.3456	14	5.077e-07	70.3456	0.478022	2	0.787406	0	1	1	0.92108	Substantia.Nigra
ENSG00000230314.6	0.214	6	-0.0067042	0.0176196	-0.380497	0.703577	57.563	14	3.12398e-07	71.563	0.781567	2	0.676527	0	1	1	0.92108	Putamen
ENSG00000239335.4	0.6637	6	-0.00380656	0.010005	-0.380466	0.703599	57.3436	14	3.41034e-07	71.3436	1.88595	2	0.389467	0	1	1	0.92108	Putamen
ENSG00000166743.9	0.28	6	-0.00585945	0.0154037	-0.380393	0.703653	58.0121	14	2.60995e-07	72.0121	2.53874	2	0.281009	0	1	1	0.921112	Cerebellum
ENSG00000130304.16	0.5587	6	0.0041456	0.0109047	0.380167	0.703821	57.5672	14	3.11879e-07	71.5672	0.165449	2	0.920605	0	1	1	0.921259	Cerebellum
ENSG00000271344.1	0.2685	6	-0.00597969	0.0157301	-0.380144	0.703839	58.1438	14	2.47578e-07	72.1438	2.04731	2	0.359279	0	1	1	0.921259	Hypothalamus
ENSG00000279159.1	0.1507	6	0.00798047	0.0209965	0.380086	0.703882	55.9426	14	5.95896e-07	69.9426	0.0526066	2	0.97404	0	1	1	0.921259	Cerebellar.Hemisphere
ENSG00000070882.12	0.3677	6	0.00510797	0.0134418	0.380008	0.70394	57.8319	14	2.80532e-07	71.8319	0.870106	2	0.64723	0	1	1	0.921259	Caudate
ENSG00000237927.1	0.2096	6	-0.0067654	0.0178036	-0.380002	0.703944	59.2588	14	1.58186e-07	73.2588	3.60232	2	0.165108	0	1	1	0.921259	Frontal.Cortex
ENSG00000188732.10	0.6606	6	-0.00381068	0.0100284	-0.379988	0.703954	56.6576	14	4.48397e-07	70.6576	1.21116	2	0.545759	0	1	1	0.921259	Putamen
ENSG00000260306.1	0.4395	6	0.00467151	0.0122949	0.379956	0.703978	61.0089	14	7.80039e-08	75.0089	3.26754	2	0.195192	0	1	1	0.921259	Putamen
ENSG00000272316.1	0.411	6	0.00482833	0.012714	0.379766	0.704119	55.9766	14	5.87905e-07	69.9766	0.517155	2	0.772149	0	1	1	0.92133	Spine
ENSG00000214076.3	0.212	6	-0.00672274	0.0177025	-0.379762	0.704122	56.997	14	3.91654e-07	70.997	1.22673	2	0.541526	0	1	1	0.92133	Cortex
ENSG00000260947.1	0.4318	6	-0.00471055	0.012404	-0.379761	0.704123	56.8368	14	4.17484e-07	70.8368	0.774233	2	0.679012	0	1	1	0.92133	Cortex
ENSG00000166682.10	0.751	6	0.00357125	0.00940551	0.379698	0.70417	56.3989	14	4.97043e-07	70.3989	0.473831	2	0.789058	0	1	1	0.921334	Spine
ENSG00000159788.18	0.2794	6	-0.0058538	0.0154202	-0.379619	0.704228	56.2406	14	5.29345e-07	70.2406	0.0735827	2	0.963877	0	1	1	0.921334	Caudate
ENSG00000230982.1	0.0726	6	-0.0114836	0.0302507	-0.379614	0.704232	57.56	14	3.12768e-07	71.56	1.33644	2	0.51262	0	1	1	0.921334	Blood
ENSG00000228672.3	0.0935	6	0.0101185	0.0266562	0.379594	0.704247	64.9261	14	1.57696e-08	78.9261	8.95744	2	0.0113479	0	1	1	0.921334	Blood
ENSG00000112159.11	0.0472	6	0.014237	0.0375176	0.379475	0.704335	57.4181	14	3.31028e-07	71.4181	1.16714	2	0.557903	0	1	1	0.92139	Blood
ENSG00000281100.1	0.3586	6	0.00516438	0.0136112	0.379421	0.704375	58.9054	14	1.82354e-07	72.9054	1.60675	2	0.447815	0	1	1	0.92139	Cerebellum
ENSG00000183346.6	0.469	6	-0.00451575	0.0119019	-0.379414	0.70438	56.8215	14	4.20038e-07	70.8215	1.23531	2	0.539206	0	1	1	0.92139	Substantia.Nigra
ENSG00000267475.1	0.2168	6	-0.00664052	0.0175054	-0.37934	0.704435	56.228	14	5.32e-07	70.228	0.568038	2	0.752752	0	1	1	0.921413	Frontal.Cortex
ENSG00000250091.2	0.2844	6	-0.00579737	0.015284	-0.379309	0.704458	59.5984	14	1.37955e-07	73.5984	3.86515	2	0.144775	0	1	1	0.921413	Caudate
ENSG00000167264.17	0.2035	6	0.00685214	0.0180684	0.379233	0.704515	63.062	14	3.38361e-08	77.062	7.27343	2	0.0263387	0	1	1	0.921447	Nucleus.Accumbens
ENSG00000230606.10	0.101	6	0.00971791	0.0256474	0.378905	0.704759	63.9395	14	2.36347e-08	77.9395	8.45515	2	0.0145877	0	1	1	0.921707	Spine
ENSG00000275764.1	0.305	6	-0.00559189	0.0147589	-0.378884	0.704774	61.2655	14	7.02927e-08	75.2655	4.79938	2	0.0907463	0	1	1	0.921707	Substantia.Nigra
ENSG00000151366.12	0.2352	6	-0.00636512	0.0168068	-0.378724	0.704893	57.4216	14	3.30571e-07	71.4216	1.88528	2	0.389597	0	1	1	0.92182	Hypothalamus
ENSG00000126267.8	0.557	6	-0.00413575	0.0109213	-0.378686	0.704921	59.3906	14	1.50008e-07	73.3906	2.04784	2	0.359185	0	1	1	0.92182	Cerebellar.Hemisphere
ENSG00000239335.4	0.855	6	-0.00333693	0.00881493	-0.378555	0.705019	57.3525	14	3.39826e-07	71.3525	1.90305	2	0.386152	0	1	1	0.921881	Spine
ENSG00000079739.15	0.2463	6	0.00621601	0.0164236	0.37848	0.705074	58.8963	14	1.83026e-07	72.8963	2.35883	2	0.307458	0	1	1	0.921881	Nucleus.Accumbens
ENSG00000110881.11	0.0934	6	-0.0100939	0.0266704	-0.378467	0.705084	58.4951	14	2.1504e-07	72.4951	3.02586	2	0.220264	0	1	1	0.921881	Caudate
ENSG00000277587.1	0.3422	6	0.00527263	0.0139336	0.378412	0.705125	61.0244	14	7.75125e-08	75.0244	4.37935	2	0.111953	0	1	1	0.921881	Amygdala
ENSG00000166073.10	0.1406	6	0.00822453	0.0217375	0.378356	0.705166	62.6657	14	3.97737e-08	76.6657	6.33756	2	0.0420548	0	1	1	0.921881	Cerebellum
ENSG00000135828.11	0.2593	6	0.00605611	0.0160067	0.378349	0.705172	56.3101	14	5.14914e-07	70.3101	0.48883	2	0.783162	0	1	1	0.921881	Caudate
ENSG00000128203.6	0.0902	6	-0.0102676	0.0271394	-0.378326	0.705188	62.2804	14	4.65355e-08	76.2804	6.15276	2	0.0461258	0	1	1	0.921881	Blood
ENSG00000126267.8	0.2553	6	-0.00610254	0.0161316	-0.378297	0.70521	59.3884	14	1.50139e-07	73.3884	2.04559	2	0.359589	0	1	1	0.921881	Putamen
ENSG00000182118.7	0.6184	6	0.00392014	0.010365	0.37821	0.705274	59.3775	14	1.50799e-07	73.3775	1.71238	2	0.424777	0	1	1	0.921904	Nucleus.Accumbens
ENSG00000166016.5	0.1797	6	-0.0072716	0.0192278	-0.378182	0.705295	58.0044	14	2.61804e-07	72.0044	2.27406	2	0.320771	0	1	1	0.921904	Nucleus.Accumbens
ENSG00000143369.14	0.4326	6	0.00468577	0.0123925	0.378113	0.705346	57.9034	14	2.72612e-07	71.9034	0.362832	2	0.834088	0	1	1	0.921904	Cerebellar.Hemisphere
ENSG00000242616.3	0.3618	6	0.00512373	0.0135509	0.37811	0.705349	57.4044	14	3.3285e-07	71.4044	1.87497	2	0.391611	0	1	1	0.921904	ACC
ENSG00000144115.16	0.8615	6	-0.00331971	0.00878163	-0.378029	0.705409	60.252	14	1.05962e-07	74.252	2.80509	2	0.245971	0	1	1	0.921943	Putamen
ENSG00000258144.1	0.409	6	0.00481612	0.012745	0.377882	0.705518	57.6636	14	3.00074e-07	71.6636	1.85387	2	0.395765	0	1	1	0.922045	Substantia.Nigra
ENSG00000184056.14	0.1988	6	0.00690671	0.0182808	0.377813	0.70557	57.0452	14	3.84193e-07	71.0452	1.44946	2	0.484455	0	1	1	0.922045	Blood
ENSG00000114204.14	0.1567	6	0.00777835	0.0205906	0.377763	0.705607	57.9647	14	2.66e-07	71.9647	2.4999	2	0.28652	0	1	1	0.922045	Cortex
ENSG00000152954.11	0.231	6	0.00640552	0.0169589	0.377709	0.705647	56.956	14	3.98101e-07	70.956	0.796998	2	0.671327	0	1	1	0.922045	Putamen
ENSG00000244165.1	0.2938	6	-0.00567954	0.0150375	-0.377691	0.70566	57.801	14	2.84021e-07	71.801	0.196188	2	0.906564	0	1	1	0.922045	Nucleus.Accumbens
ENSG00000218227.3	0.2526	6	-0.00612336	0.0162176	-0.377575	0.705746	57.709	14	2.9468e-07	71.709	1.87789	2	0.39104	0	1	1	0.922045	Nucleus.Accumbens
ENSG00000186088.15	0.6011	6	-0.00396784	0.0105131	-0.37742	0.705861	57.5214	14	3.17639e-07	71.5214	1.52991	2	0.465354	0	1	1	0.922045	Nucleus.Accumbens
ENSG00000186715.10	0.3284	6	0.00536758	0.0142233	0.377378	0.705892	56.6445	14	4.50745e-07	70.6445	1.18853	2	0.551967	0	1	1	0.922045	Caudate
ENSG00000196547.14	0.1395	6	0.00823525	0.0218231	0.377364	0.705903	59.0374	14	1.72926e-07	73.0374	1.44138	2	0.486416	0	1	1	0.922045	Blood
ENSG00000112640.14	0.0728	6	-0.0113991	0.0302091	-0.37734	0.705921	57.3637	14	3.38307e-07	71.3637	1.84037	2	0.398446	0	1	1	0.922045	Blood
ENSG00000173992.8	0.4205	6	-0.00474299	0.0125695	-0.37734	0.705921	68.0201	14	4.39709e-09	82.0201	9.33343	2	0.0094031	0	1	1	0.922045	Putamen
ENSG00000014138.8	0.1834	6	0.00718139	0.0190328	0.377317	0.705938	59.3689	14	1.51328e-07	73.3689	2.87418	2	0.237618	0	1	1	0.922045	Cerebellum
ENSG00000183831.6	0.1745	6	0.00736194	0.0195122	0.3773	0.70595	57.445	14	3.27495e-07	71.445	1.09906	2	0.57722	0	1	1	0.922045	Nucleus.Accumbens
ENSG00000166260.10	0.3801	6	0.00498759	0.0132207	0.377256	0.705983	58.051	14	2.56964e-07	72.051	1.67387	2	0.433036	0	1	1	0.922045	Caudate
ENSG00000100276.9	0.2727	6	0.00588798	0.0156085	0.37723	0.706003	57.0587	14	3.82127e-07	71.0587	1.61855	2	0.445181	0	1	1	0.922045	Nucleus.Accumbens
ENSG00000274286.1	0.5132	6	-0.00429181	0.0113778	-0.377208	0.706019	62.7492	14	3.84425e-08	76.7492	3.75073	2	0.153299	0	1	1	0.922045	Cerebellar.Hemisphere
ENSG00000188994.12	0.0623	6	-0.0123179	0.0326558	-0.377205	0.706021	59.7431	14	1.30139e-07	73.7431	4.14075	2	0.126138	0	1	1	0.922045	Cerebellum
ENSG00000092036.18	0.686	6	-0.00371194	0.00984103	-0.37719	0.706032	56.7581	14	4.30797e-07	70.7581	0.0716581	2	0.964805	0	1	1	0.922045	Putamen
ENSG00000198015.12	0.1916	6	-0.00702152	0.0186211	-0.377074	0.706119	57.5061	14	3.19591e-07	71.5061	1.19696	2	0.549647	0	1	1	0.922119	Blood
ENSG00000164929.16	0.0944	6	-0.010002	0.0265288	-0.377026	0.706154	58.1298	14	2.48977e-07	72.1298	1.70527	2	0.426289	0	1	1	0.922126	Blood
ENSG00000196365.11	0.599	6	0.00396996	0.0105315	0.376962	0.706202	56.0002	14	5.82427e-07	70.0002	0.180161	2	0.913858	0	1	1	0.922128	Cerebellar.Hemisphere
ENSG00000198860.11	0.3193	6	-0.00543401	0.0144246	-0.376719	0.706383	55.6039	14	6.81622e-07	69.6039	0.0593027	2	0.970784	0	1	1	0.922128	Frontal.Cortex
ENSG00000278619.4	0.3082	6	0.00553094	0.014682	0.376714	0.706386	62.4379	14	4.3643e-08	76.4379	1.13824	2	0.566023	0	1	1	0.922128	Frontal.Cortex
ENSG00000136122.15	0.2468	6	-0.00618061	0.016407	-0.376705	0.706393	57.5572	14	3.13121e-07	71.5572	0.499595	2	0.778958	0	1	1	0.922128	Caudate
ENSG00000232229.5	0.469	6	0.00448332	0.0119019	0.37669	0.706404	58.3705	14	2.26065e-07	72.3705	0.436872	2	0.803775	0	1	1	0.922128	Substantia.Nigra
ENSG00000076685.18	0.1083	6	-0.00932911	0.0247679	-0.376662	0.706425	66.2095	14	9.29808e-09	80.2095	10.0913	2	0.00643737	0	1	1	0.922128	Cerebellum
ENSG00000261351.2	0.4411	6	-0.00462243	0.0122725	-0.376648	0.706435	56.8122	14	4.21595e-07	70.8122	0.372612	2	0.83002	0	1	1	0.922128	Cerebellum
ENSG00000135773.12	0.2901	6	-0.00569954	0.0151331	-0.376626	0.706451	59.1644	14	1.6431e-07	73.1644	3.03324	2	0.219453	0	1	1	0.922128	Cerebellar.Hemisphere
ENSG00000135773.12	0.4171	6	0.00475303	0.0126207	0.376607	0.706466	58.8005	14	1.90209e-07	72.8005	0.921406	2	0.63084	0	1	1	0.922128	Amygdala
ENSG00000254352.1	0.2468	6	0.00617801	0.016407	0.376547	0.706511	60.619	14	9.13468e-08	74.619	5.15272	2	0.0760502	0	1	1	0.922128	Hypothalamus
ENSG00000255320.1	0.399	6	0.00485874	0.0129037	0.376538	0.706517	60.1593	14	1.1001e-07	74.1593	4.11993	2	0.127458	0	1	1	0.922128	Cortex
ENSG00000232229.5	0.3678	6	0.00505971	0.0134399	0.376469	0.706569	58.3707	14	2.26043e-07	72.3707	0.437051	2	0.803703	0	1	1	0.922128	Cerebellar.Hemisphere
ENSG00000232229.5	0.7362	6	0.00357616	0.00949959	0.376454	0.706579	58.3707	14	2.26045e-07	72.3707	0.436987	2	0.803729	0	1	1	0.922128	Hypothalamus
ENSG00000118690.12	0.3969	6	0.00487049	0.0129379	0.376453	0.70658	59.1483	14	1.65382e-07	73.1483	1.97619	2	0.372285	0	1	1	0.922128	Cortex
ENSG00000135476.11	0.2829	6	0.00576786	0.0153245	0.376382	0.706633	56.1984	14	5.38303e-07	70.1984	0.330044	2	0.847875	0	1	1	0.922158	Hypothalamus
ENSG00000141198.14	0.4132	6	-0.00477142	0.0126801	-0.376292	0.7067	57.6854	14	2.97473e-07	71.6854	0.407375	2	0.815717	0	1	1	0.922205	Hypothalamus
ENSG00000233200.1	0.414	6	0.00476617	0.0126678	0.376242	0.706737	57.278	14	3.50087e-07	71.278	1.54613	2	0.461597	0	1	1	0.922214	Frontal.Cortex
ENSG00000132932.16	0.2916	6	0.00567823	0.0150942	0.376187	0.706778	58.8019	14	1.90104e-07	72.8019	2.52665	2	0.282712	0	1	1	0.922228	Cerebellum
ENSG00000272323.1	0.276	6	-0.00583514	0.0155149	-0.3761	0.706843	57.6844	14	2.97594e-07	71.6844	2.23321	2	0.327389	0	1	1	0.922247	Cerebellar.Hemisphere
ENSG00000136059.14	0.305	6	-0.0055506	0.0147589	-0.376086	0.706853	58.8686	14	1.85076e-07	72.8686	3.26115	2	0.195817	0	1	1	0.922247	Amygdala
ENSG00000162591.15	0.0988	6	-0.00974973	0.0259313	-0.375983	0.70693	58.9969	14	1.75769e-07	72.9969	2.1475	2	0.341724	0	1	1	0.922272	Blood
ENSG00000163161.12	0.3065	6	0.00553541	0.0147227	0.375978	0.706933	55.7894	14	6.33261e-07	69.7894	0.207383	2	0.901504	0	1	1	0.922272	Caudate
ENSG00000184206.11	0.4194	6	-0.00473082	0.012586	-0.37588	0.707006	57.4313	14	3.29286e-07	71.4313	1.93168	2	0.380662	0	1	1	0.922329	ACC
ENSG00000126775.8	0.266	6	0.00593739	0.0158038	0.375694	0.707145	56.8407	14	4.16839e-07	70.8407	0.18315	2	0.912493	0	1	1	0.922469	Putamen
ENSG00000122417.15	0.3921	6	0.00488737	0.0130168	0.375466	0.707314	56.1458	14	5.49685e-07	70.1458	0.125191	2	0.939323	0	1	1	0.92261	Cerebellum
ENSG00000079435.9	0.0358	6	0.0161714	0.0430791	0.375387	0.707372	60.0775	14	1.13704e-07	74.0775	3.90682	2	0.14179	0	1	1	0.92261	Blood
ENSG00000230314.6	0.1641	6	-0.00755314	0.020121	-0.375386	0.707373	57.4391	14	3.28267e-07	71.4391	1.13179	2	0.567853	0	1	1	0.92261	Hippocampus
ENSG00000182013.17	0.4252	6	0.00469146	0.0124999	0.37532	0.707422	56.1579	14	5.47038e-07	70.1579	0.653629	2	0.721218	0	1	1	0.92261	Amygdala
ENSG00000168653.10	0.5746	6	-0.00403533	0.0107528	-0.375283	0.70745	60.8597	14	8.28627e-08	74.8597	5.18822	2	0.0747125	0	1	1	0.92261	Frontal.Cortex
ENSG00000188659.9	0.2562	6	0.00604306	0.0161032	0.37527	0.70746	65.762	14	1.11811e-08	79.762	8.45604	2	0.0145813	0	1	1	0.92261	Caudate
ENSG00000021355.12	0.3063	6	-0.0055267	0.0147275	-0.375264	0.707464	57.7258	14	2.92696e-07	71.7258	1.76858	2	0.413007	0	1	1	0.92261	Cerebellum
ENSG00000092036.18	0.496	6	-0.00434168	0.0115734	-0.375142	0.707555	56.4531	14	4.86443e-07	70.4531	0.0419115	2	0.979262	0	1	1	0.922686	Hippocampus
ENSG00000231441.1	0.407	6	0.00479243	0.0127763	0.375103	0.707584	57.1538	14	3.67882e-07	71.1538	0.117009	2	0.943174	0	1	1	0.922686	Spine
ENSG00000225151.10	0.344	6	-0.00521212	0.013897	-0.375052	0.707622	57.8426	14	2.79335e-07	71.8426	2.27721	2	0.320266	0	1	1	0.922689	Substantia.Nigra
ENSG00000138639.17	0.1483	6	-0.00793703	0.0211657	-0.374995	0.707664	56.9791	14	3.94461e-07	70.9791	0.949814	2	0.621943	0	1	1	0.922689	Blood
ENSG00000271425.7	0.7211	6	-0.00359924	0.00959853	-0.374978	0.707677	59.144	14	1.65667e-07	73.144	3.3132	2	0.190787	0	1	1	0.922689	Caudate
ENSG00000153975.9	0.0526	6	0.0133235	0.0355396	0.374891	0.707741	62.3045	14	4.60806e-08	76.3045	3.5649	2	0.168226	0	1	1	0.922701	Blood
ENSG00000186715.10	0.3943	6	0.00486616	0.0129804	0.374884	0.707747	55.7064	14	6.54468e-07	69.7064	0.0964317	2	0.952928	0	1	1	0.922701	Cerebellum
ENSG00000130775.15	0.0947	6	0.00992572	0.0264867	0.374743	0.707852	57.5838	14	3.09809e-07	71.5838	1.91789	2	0.383297	0	1	1	0.922718	Blood
ENSG00000262039.1	0.067	6	-0.0118003	0.0314894	-0.374739	0.707854	56.7882	14	4.2565e-07	70.7882	0.796046	2	0.671647	0	1	1	0.922718	Blood
ENSG00000166682.10	0.6675	6	0.00373778	0.00997646	0.37466	0.707913	56.3674	14	5.03307e-07	70.3674	0.439647	2	0.802661	0	1	1	0.922718	Hypothalamus
ENSG00000242971.3	0.1334	6	0.00836095	0.0223165	0.374654	0.707918	58.8251	14	1.8834e-07	72.8251	1.87761	2	0.391096	0	1	1	0.922718	Nucleus.Accumbens
ENSG00000166682.10	0.5509	6	0.00411418	0.0109816	0.374643	0.707926	56.3675	14	5.0329e-07	70.3675	0.439643	2	0.802662	0	1	1	0.922718	Frontal.Cortex
ENSG00000070785.16	0.1802	6	0.00719269	0.0192011	0.374599	0.707959	56.8129	14	4.21477e-07	70.8129	0.0617536	2	0.969595	0	1	1	0.922718	Cortex
ENSG00000276093.1	0.6286	6	-0.00385041	0.0102805	-0.374535	0.708007	62.5386	14	4.18881e-08	76.5386	5.99972	2	0.0497941	0	1	1	0.922718	Cerebellum
ENSG00000124562.9	0.135	6	-0.00830675	0.0221838	-0.374451	0.708069	58.0871	14	2.53269e-07	72.0871	1.30611	2	0.520454	0	1	1	0.922718	ACC
ENSG00000271344.1	0.3834	6	-0.00492883	0.0131637	-0.374427	0.708087	60.8212	14	8.41648e-08	74.8212	4.13561	2	0.126463	0	1	1	0.922718	Putamen
ENSG00000100033.16	0.269	6	-0.00588424	0.0157154	-0.374424	0.708089	55.9413	14	5.96222e-07	69.9413	0.476829	2	0.787876	0	1	1	0.922718	ACC
ENSG00000279329.1	0.287	6	0.00569665	0.0152146	0.374419	0.708093	57.3451	14	3.40823e-07	71.3451	0.349245	2	0.839774	0	1	1	0.922718	Cerebellar.Hemisphere
ENSG00000125885.13	0.4372	6	0.00461432	0.0123272	0.374322	0.708165	56.1483	14	5.49139e-07	70.1483	0.665992	2	0.716773	0	1	1	0.922724	Hippocampus
ENSG00000138379.4	0.2494	6	-0.00610909	0.0163213	-0.374302	0.70818	56.2616	14	5.24953e-07	70.2616	0.815623	2	0.665104	0	1	1	0.922724	Cerebellum
ENSG00000260619.1	0.297	6	-0.00559776	0.0149563	-0.374274	0.7082	58.007	14	2.61529e-07	72.007	2.55734	2	0.278407	0	1	1	0.922724	Cerebellum
ENSG00000272692.1	0.1747	6	-0.0072965	0.019501	-0.37416	0.708285	64.117	14	2.19775e-08	78.117	6.72821	2	0.034593	0	1	1	0.922724	Spine
ENSG00000064995.16	0.1881	6	-0.00703169	0.0187935	-0.374155	0.708289	60.459	14	9.74546e-08	74.459	5.00846	2	0.0817386	0	1	1	0.922724	Frontal.Cortex
ENSG00000054523.17	0.13	6	0.00845647	0.0226064	0.374075	0.708349	66.3777	14	8.67477e-09	80.3777	9.5417	2	0.00847318	0	1	1	0.922724	Hippocampus
ENSG00000197448.13	0.0645	6	0.0120054	0.0320941	0.374069	0.708353	62.2011	14	4.80611e-08	76.2011	4.29605	2	0.116715	0	1	1	0.922724	Blood
ENSG00000248794.1	0.4051	6	-0.00479023	0.0128062	-0.374055	0.708363	61.1704	14	7.30575e-08	75.1704	3.73825	2	0.154258	0	1	1	0.922724	Frontal.Cortex
ENSG00000225177.5	0.621	6	-0.00386874	0.0103432	-0.374036	0.708378	55.4425	14	7.26668e-07	69.4425	0.00330301	2	0.99835	0	1	1	0.922724	Caudate
ENSG00000272969.1	0.187	6	-0.00704952	0.0188487	-0.374005	0.708401	60.4973	14	9.5958e-08	74.4973	3.12113	2	0.210018	0	1	1	0.922724	Hypothalamus
ENSG00000131849.11	0.1407	6	0.00812426	0.0217298	0.373876	0.708496	57.1614	14	3.6677e-07	71.1614	1.70997	2	0.425289	0	1	1	0.922754	Cerebellum
ENSG00000171574.17	0.394	6	0.00485491	0.0129854	0.373875	0.708497	57.1614	14	3.6677e-07	71.1614	1.70996	2	0.425292	0	1	1	0.922754	Spine
ENSG00000178904.18	0.2075	6	-0.00668896	0.0178934	-0.373822	0.708537	73.5884	14	4.29132e-10	87.5884	17.8881	2	0.000130511	0	1	1	0.922754	ACC
ENSG00000267213.4	0.363	6	0.00505698	0.0135285	0.373802	0.708551	73.5882	14	4.29159e-10	87.5882	17.888	2	0.000130521	0	1	1	0.922754	Cerebellar.Hemisphere
ENSG00000166796.11	0.6487	6	-0.00378236	0.01012	-0.373751	0.70859	57.569	14	3.11646e-07	71.569	1.69825	2	0.427789	0	1	1	0.922754	Cerebellum
ENSG00000271727.1	0.2074	6	-0.00668891	0.0178977	-0.373729	0.708606	56.5565	14	4.66809e-07	70.5565	0.795879	2	0.671703	0	1	1	0.922754	Nucleus.Accumbens
ENSG00000205822.10	0.362	6	0.00506142	0.0135472	0.373615	0.708691	56.6981	14	4.41213e-07	70.6981	1.24736	2	0.53597	0	1	1	0.922826	Hippocampus
ENSG00000112787.12	0.2921	6	-0.00563336	0.0150812	-0.373534	0.708751	64.9698	14	1.54891e-08	78.9698	9.18346	2	0.0101353	0	1	1	0.922864	Blood
ENSG00000150316.11	0.5129	6	-0.00424823	0.0113812	-0.373268	0.708949	66.1956	14	9.35133e-09	80.1956	6.98061	2	0.0304916	0	1	1	0.923047	Cerebellum
ENSG00000105717.13	0.0641	6	0.0120169	0.032194	0.373264	0.708952	58.9643	14	1.78085e-07	72.9643	2.79126	2	0.247677	0	1	1	0.923047	Blood
ENSG00000233098.8	0.2108	6	0.00662501	0.0177528	0.37318	0.709014	56.6544	14	4.48966e-07	70.6544	0.549069	2	0.759926	0	1	1	0.923089	Caudate
ENSG00000184227.7	0.729	6	-0.0035619	0.00954639	-0.373115	0.709063	63.1187	14	3.30616e-08	77.1187	1.30243	2	0.521411	0	1	1	0.923113	ACC
ENSG00000273367.1	0.4921	6	0.00433471	0.0116192	0.373065	0.7091	58.9586	14	1.785e-07	72.9586	0.836766	2	0.65811	0	1	1	0.923122	Cerebellum
ENSG00000196290.14	0.1517	6	0.00780523	0.0209272	0.372971	0.70917	58.3526	14	2.27691e-07	72.3526	2.70355	2	0.258781	0	1	1	0.923173	Nucleus.Accumbens
ENSG00000261656.5	0.2802	6	0.00574213	0.0153982	0.37291	0.709215	58.6462	14	2.02377e-07	72.6462	3.10655	2	0.211554	0	1	1	0.923193	Blood
ENSG00000092036.18	0.612	6	-0.00388475	0.010419	-0.372851	0.709259	55.8867	14	6.09271e-07	69.8867	0.115057	2	0.944095	0	1	1	0.923202	Amygdala
ENSG00000187742.14	0.2928	6	0.00561585	0.0150632	0.372819	0.709283	56.9778	14	3.94664e-07	70.9778	1.40202	2	0.496085	0	1	1	0.923202	Cerebellum
ENSG00000188846.13	0.096	6	0.00980653	0.0263068	0.372776	0.709315	57.2496	14	3.5408e-07	71.2496	1.80571	2	0.40541	0	1	1	0.923205	Blood
ENSG00000196531.10	0.2708	6	0.00583666	0.0156631	0.372637	0.709419	60.4694	14	9.70471e-08	74.4694	4.53702	2	0.103466	0	1	1	0.923277	Cerebellum
ENSG00000058799.14	0.314	6	0.00542005	0.0145458	0.37262	0.709431	55.6135	14	6.79052e-07	69.6135	0.164648	2	0.920973	0	1	1	0.923277	Cortex
ENSG00000174136.11	0.2949	6	-0.00559041	0.0150095	-0.372459	0.709551	58.0662	14	2.55401e-07	72.0662	1.21798	2	0.543901	0	1	1	0.92336	Hippocampus
ENSG00000173715.15	0.3184	6	-0.00537995	0.0144447	-0.372452	0.709556	67.0359	14	6.60959e-09	81.0359	1.533	2	0.464637	0	1	1	0.92336	Cerebellum
ENSG00000166181.12	0.0786	6	0.010826	0.0290732	0.372372	0.709616	59.3637	14	1.5164e-07	73.3637	2.2414	2	0.326052	0	1	1	0.923398	Blood
ENSG00000164251.4	0.2475	6	0.00609964	0.0163838	0.372296	0.709672	57.6663	14	2.99753e-07	71.6663	1.25447	2	0.534066	0	1	1	0.923432	Cortex
ENSG00000157800.17	0.3026	6	0.00551428	0.0148172	0.372153	0.709779	59.3853	14	1.5033e-07	73.3853	2.85102	2	0.240386	0	1	1	0.923479	Cortex
ENSG00000162604.12	0.2863	6	0.0056688	0.0152332	0.372134	0.709793	69.2944	14	2.58973e-09	83.2944	13.8339	2	0.000990861	0	1	1	0.923479	Nucleus.Accumbens
ENSG00000277013.1	0.2065	6	-0.00667403	0.0179367	-0.372088	0.709827	55.8548	14	6.17042e-07	69.8548	0.3907	2	0.822547	0	1	1	0.923479	Nucleus.Accumbens
ENSG00000237152.3	0.39	6	-0.00485638	0.0130518	-0.372085	0.70983	61.5288	14	6.31692e-08	75.5288	2.8096	2	0.245416	0	1	1	0.923479	Amygdala
ENSG00000184979.9	0.218	6	-0.00649306	0.0174572	-0.371941	0.709937	59.0668	14	1.70896e-07	73.0668	0.958685	2	0.61919	0	1	1	0.923493	Hypothalamus
ENSG00000130312.6	0.632	6	-0.00381327	0.0102528	-0.371924	0.70995	72.6095	14	6.47604e-10	86.6095	12.5791	2	0.00185557	0	1	1	0.923493	Substantia.Nigra
ENSG00000164941.13	0.3005	6	-0.00553007	0.0148689	-0.371921	0.709952	55.931	14	5.98665e-07	69.931	0.44768	2	0.799443	0	1	1	0.923493	Cerebellar.Hemisphere
ENSG00000148290.9	0.8687	6	0.00325225	0.00874516	0.371892	0.709973	61.1013	14	7.51358e-08	75.1013	0.48965	2	0.782842	0	1	1	0.923493	Frontal.Cortex
ENSG00000122481.16	0.3698	6	0.0049843	0.0134035	0.371865	0.709993	65.8625	14	1.07278e-08	79.8625	3.0682	2	0.21565	0	1	1	0.923493	Putamen
ENSG00000144468.16	0.1539	6	-0.00772545	0.020777	-0.371826	0.710022	60.0758	14	1.13781e-07	74.0758	2.66152	2	0.264276	0	1	1	0.923493	Caudate
ENSG00000260351.1	0.0546	6	-0.0129682	0.0348826	-0.371766	0.710067	58.2824	14	2.34193e-07	72.2824	0.6947	2	0.706558	0	1	1	0.923512	Blood
ENSG00000112294.12	0.1693	6	0.00736146	0.0198095	0.371612	0.710182	58.2207	14	2.40059e-07	72.2207	1.33471	2	0.513063	0	1	1	0.923516	Blood
ENSG00000114268.11	0.107	6	0.00925973	0.0249179	0.37161	0.710184	71.9558	14	8.51988e-10	85.9558	3.88266	2	0.143513	0	1	1	0.923516	Nucleus.Accumbens
ENSG00000279329.1	0.1765	6	0.00720914	0.0194013	0.371581	0.710205	56.2684	14	5.23526e-07	70.2684	0.826833	2	0.661387	0	1	1	0.923516	ACC
ENSG00000164941.13	0.4615	6	-0.00445816	0.0119982	-0.371569	0.710214	55.9307	14	5.9873e-07	69.9307	0.447645	2	0.799457	0	1	1	0.923516	Cerebellum
ENSG00000244558.5	0.2431	6	0.00614239	0.0165314	0.371558	0.710222	55.4941	14	7.11951e-07	69.4941	0.0143195	2	0.992866	0	1	1	0.923516	Cerebellum
ENSG00000267079.1	0.53	6	-0.00415759	0.011196	-0.371345	0.710381	61.7287	14	5.82426e-08	75.7287	1.15515	2	0.561257	0	1	1	0.923674	Cortex
ENSG00000146556.14	0.5103	6	-0.00423673	0.0114101	-0.371314	0.710404	58.896	14	1.83046e-07	72.896	2.30416	2	0.315979	0	1	1	0.923674	Cortex
ENSG00000105641.3	0.297	6	-0.00555193	0.0149563	-0.37121	0.710481	56.7377	14	4.34313e-07	70.7377	1.28595	2	0.525725	0	1	1	0.923735	Cerebellar.Hemisphere
ENSG00000132840.9	0.2935	6	-0.00558398	0.0150452	-0.371146	0.710529	59.946	14	1.19907e-07	73.946	0.054769	2	0.972987	0	1	1	0.923757	Frontal.Cortex
ENSG00000117226.11	0.801	6	-0.0033788	0.00910721	-0.371002	0.710636	57.1514	14	3.68242e-07	71.1514	1.03623	2	0.595641	0	1	1	0.923857	Hippocampus
ENSG00000226816.2	0.1539	6	0.00770215	0.020777	0.370705	0.710857	68.0425	14	4.35645e-09	82.0425	12.3501	2	0.00208071	0	1	1	0.924083	Hippocampus
ENSG00000258302.2	0.0503	6	0.0134715	0.0363431	0.370676	0.710879	56.099	14	5.59993e-07	70.099	0.54575	2	0.761188	0	1	1	0.924083	Blood
ENSG00000235904.2	0.404	6	-0.00475305	0.0128237	-0.370647	0.710901	57.7859	14	2.85744e-07	71.7859	2.33993	2	0.310378	0	1	1	0.924083	Amygdala
ENSG00000281404.1	0.5574	6	0.00404524	0.0109174	0.370532	0.710986	56.658	14	4.48317e-07	70.658	0.216769	2	0.897282	0	1	1	0.924154	Cerebellum
ENSG00000158161.15	0.2071	6	0.00663285	0.0179107	0.370329	0.711138	60.1725	14	1.09425e-07	74.1725	3.8202	2	0.148066	0	1	1	0.924312	Putamen
ENSG00000130684.13	0.2532	6	0.00599804	0.0161984	0.370287	0.711168	55.9686	14	5.89788e-07	69.9686	0.444503	2	0.800714	0	1	1	0.924313	Nucleus.Accumbens
ENSG00000214432.9	0.2239	6	0.00637684	0.0172257	0.370194	0.711238	60.9016	14	8.14684e-08	74.9016	4.6812	2	0.0962696	0	1	1	0.924345	Hippocampus
ENSG00000079335.18	0.1357	6	-0.00818881	0.0221265	-0.37009	0.711315	56.2168	14	5.34381e-07	70.2168	0.596474	2	0.742125	0	1	1	0.924345	Blood
ENSG00000213290.4	0.1047	6	0.00932218	0.0251901	0.370073	0.711328	58.3008	14	2.32472e-07	72.3008	1.5235	2	0.466848	0	1	1	0.924345	Nucleus.Accumbens
ENSG00000109063.14	0.3793	6	0.0048977	0.0132346	0.370068	0.711332	60.1423	14	1.10765e-07	74.1423	4.57241	2	0.101651	0	1	1	0.924345	Frontal.Cortex
ENSG00000055732.12	0.2946	6	-0.00555689	0.0150171	-0.370037	0.711355	56.6779	14	4.44776e-07	70.6779	1.20462	2	0.547545	0	1	1	0.924345	Cortex
ENSG00000113494.16	0.499	6	-0.00426905	0.0115386	-0.36998	0.711397	58.6284	14	2.03828e-07	72.6284	2.31378	2	0.314462	0	1	1	0.924345	Caudate
ENSG00000257949.6	0.5777	6	0.00396732	0.0107239	0.369952	0.711418	55.5302	14	7.01856e-07	69.5302	0.021038	2	0.989536	0	1	1	0.924345	Amygdala
ENSG00000003402.19	0.1612	6	0.00750966	0.0203011	0.369913	0.711447	58.4653	14	2.17626e-07	72.4653	2.96336	2	0.227255	0	1	1	0.924345	Cerebellar.Hemisphere
ENSG00000272568.5	0.6687	6	-0.00368685	0.0099675	-0.369887	0.711467	59.5016	14	1.43448e-07	73.5016	0.463575	2	0.793115	0	1	1	0.924345	Caudate
ENSG00000188732.10	0.1584	6	0.00757284	0.0204798	0.369772	0.711553	60.4023	14	9.97164e-08	74.4023	4.36229	2	0.112912	0	1	1	0.92439	Cerebellar.Hemisphere
ENSG00000279168.2	0.2364	6	0.00619737	0.016764	0.369682	0.711619	60.4291	14	9.86431e-08	74.4291	1.8874	2	0.389186	0	1	1	0.92439	Amygdala
ENSG00000106648.13	0.4335	6	-0.0045765	0.0123796	-0.369679	0.711621	56.01	14	5.80155e-07	70.01	0.556145	2	0.757242	0	1	1	0.92439	Cortex
ENSG00000136436.14	0.5799	6	0.00395685	0.0107035	0.369678	0.711623	56.3905	14	4.98714e-07	70.3905	0.604005	2	0.739336	0	1	1	0.92439	Cerebellum
ENSG00000196295.11	0.8069	6	-0.00335262	0.00907387	-0.369481	0.711769	60.6152	14	9.14882e-08	74.6152	4.24974	2	0.119449	0	1	1	0.924483	Putamen
ENSG00000109265.13	0.2707	6	-0.00578808	0.015666	-0.369467	0.71178	59.4796	14	1.44722e-07	73.4796	3.52716	2	0.17143	0	1	1	0.924483	Cerebellar.Hemisphere
ENSG00000146676.8	0.282	6	0.0056708	0.0153489	0.369459	0.711785	56.4748	14	4.82255e-07	70.4748	0.254669	2	0.880439	0	1	1	0.924483	Spine
ENSG00000145428.14	0.157	6	0.00759747	0.0205708	0.369332	0.71188	55.5105	14	7.07336e-07	69.5105	0.00265456	2	0.998674	0	1	1	0.924567	ACC
ENSG00000109084.13	0.2091	6	0.00658111	0.0178248	0.36921	0.711971	60.4116	14	9.93426e-08	74.4116	4.24775	2	0.119567	0	1	1	0.924645	Spine
ENSG00000171150.7	0.2133	6	0.00651447	0.0176485	0.369123	0.712036	60.6625	14	8.97528e-08	74.6625	2.58389	2	0.274736	0	1	1	0.92469	Cerebellar.Hemisphere
ENSG00000160055.19	0.1419	6	0.00798547	0.0216377	0.369053	0.712088	55.6877	14	6.59358e-07	69.6877	0.247498	2	0.883602	0	1	1	0.924694	Putamen
ENSG00000037757.13	0.4626	6	0.00442212	0.0119839	0.369004	0.712125	63.6917	14	2.61581e-08	77.6917	3.89012	2	0.142979	0	1	1	0.924694	ACC
ENSG00000154122.12	0.3832	6	0.00485845	0.0131671	0.368984	0.712139	59.0159	14	1.74429e-07	73.0159	3.55421	2	0.169127	0	1	1	0.924694	Blood
ENSG00000279415.1	0.1594	6	0.00753166	0.0204154	0.36892	0.712187	57.4649	14	3.249e-07	71.4649	1.95725	2	0.375827	0	1	1	0.924694	Blood
ENSG00000257431.1	0.393	6	0.0047966	0.0130019	0.368916	0.712191	58.8345	14	1.87627e-07	72.8345	3.16207	2	0.205762	0	1	1	0.924694	Amygdala
ENSG00000100596.6	0.1923	6	-0.00685627	0.0185871	-0.368872	0.712223	58.164	14	2.45586e-07	72.164	2.15172	2	0.341004	0	1	1	0.924697	Cerebellum
ENSG00000122481.16	0.5354	6	0.0041083	0.0111394	0.368806	0.712272	65.8484	14	1.07905e-08	79.8484	3.05619	2	0.216948	0	1	1	0.924721	ACC
ENSG00000166743.9	0.1549	6	-0.00763701	0.0207099	-0.368762	0.712305	57.3967	14	3.33872e-07	71.3967	1.14721	2	0.563491	0	1	1	0.924724	Cortex
ENSG00000135976.17	0.4186	6	-0.00464395	0.012598	-0.368625	0.712408	59.7439	14	1.30094e-07	73.7439	4.22484	2	0.120945	0	1	1	0.92477	Cortex
ENSG00000142233.11	0.1926	6	-0.00684629	0.0185727	-0.368622	0.71241	75.191	14	2.18299e-10	89.191	9.71285	2	0.00777825	0	1	1	0.92477	Nucleus.Accumbens
ENSG00000100577.18	0.4024	6	-0.00473582	0.0128491	-0.368572	0.712447	62.9497	14	3.54236e-08	76.9497	2.63595	2	0.267676	0	1	1	0.92477	Nucleus.Accumbens
ENSG00000165553.4	0.1707	6	0.00727051	0.0197281	0.368536	0.712474	59.5044	14	1.43285e-07	73.5044	1.12769	2	0.569018	0	1	1	0.92477	Cortex
ENSG00000174080.10	0.15	6	-0.00775528	0.0210454	-0.368503	0.712498	56.8229	14	4.19804e-07	70.8229	0.90153	2	0.637141	0	1	1	0.92477	Spine
ENSG00000196652.11	0.0825	6	0.0104563	0.0283777	0.368471	0.712522	56.8517	14	4.15021e-07	70.8517	1.27306	2	0.529126	0	1	1	0.92477	Cortex
ENSG00000175106.16	0.2601	6	-0.00588688	0.0159821	-0.368343	0.712617	56.5986	14	4.59048e-07	70.5986	0.775773	2	0.678489	0	1	1	0.924853	Cerebellar.Hemisphere
ENSG00000223675.1	0.1593	6	-0.00752104	0.0204218	-0.368284	0.712661	58.2576	14	2.36533e-07	72.2576	2.40593	2	0.300302	0	1	1	0.924856	Cortex
ENSG00000232283.1	0.454	6	-0.00445469	0.0120969	-0.368251	0.712686	57.1357	14	3.70551e-07	71.1357	1.68582	2	0.430457	0	1	1	0.924856	Spine
ENSG00000127947.15	0.1873	6	-0.00693487	0.0188336	-0.368218	0.712711	57.0273	14	3.86938e-07	71.0273	0.10374	2	0.949452	0	1	1	0.924856	Hypothalamus
ENSG00000255320.1	0.472	6	0.00436805	0.011864	0.368178	0.712741	58.587	14	2.07246e-07	72.587	2.64359	2	0.266657	0	1	1	0.924856	Cerebellum
ENSG00000172661.17	0.624	6	0.00379693	0.0103184	0.367979	0.712889	59.9726	14	1.18626e-07	73.9726	0.352024	2	0.838608	0	1	1	0.925009	Nucleus.Accumbens
ENSG00000254352.1	0.1458	6	0.00785069	0.0213464	0.367776	0.71304	60.6912	14	8.87167e-08	74.6912	5.22419	2	0.0733806	0	1	1	0.925165	Nucleus.Accumbens
ENSG00000261105.5	0.352	6	0.00504953	0.0137383	0.367552	0.713207	58.9122	14	1.81856e-07	72.9122	2.63642	2	0.267614	0	1	1	0.925284	Frontal.Cortex
ENSG00000182993.3	0.4075	6	0.00469284	0.0127685	0.367534	0.713221	63.6226	14	2.69086e-08	77.6226	6.42509	2	0.040254	0	1	1	0.925284	Putamen
ENSG00000248794.1	0.462	6	-0.00440733	0.0119917	-0.367531	0.713223	61.3071	14	6.91176e-08	75.3071	3.84592	2	0.146174	0	1	1	0.925284	Putamen
ENSG00000111666.10	0.3389	6	0.00514522	0.0140013	0.367483	0.713259	56.4558	14	4.85906e-07	70.4558	1.00102	2	0.606222	0	1	1	0.925292	Hypothalamus
ENSG00000011260.13	0.2435	6	-0.00606902	0.0165178	-0.367422	0.713304	63.2483	14	3.1357e-08	77.2483	7.74781	2	0.020777	0	1	1	0.925311	Cerebellar.Hemisphere
ENSG00000116221.15	0.3257	6	-0.00524628	0.0142822	-0.367331	0.713372	55.4953	14	7.11622e-07	69.4953	0.0496817	2	0.975465	0	1	1	0.92536	Cortex
ENSG00000164251.4	0.2308	6	0.0062298	0.0169662	0.367189	0.713478	57.4334	14	3.29015e-07	71.4334	1.701	2	0.427201	0	1	1	0.9254	Nucleus.Accumbens
ENSG00000138778.11	0.1896	6	0.00686872	0.018719	0.366938	0.713665	55.6596	14	6.66739e-07	69.6596	0.179078	2	0.914353	0	1	1	0.9254	Frontal.Cortex
ENSG00000279968.1	0.193	6	-0.00680772	0.0185534	-0.366925	0.713675	57.7635	14	2.88319e-07	71.7635	1.71968	2	0.423231	0	1	1	0.9254	Putamen
ENSG00000116883.8	0.3853	6	-0.00481802	0.0131312	-0.366915	0.713683	57.7195	14	2.93444e-07	71.7195	2.25958	2	0.3231	0	1	1	0.9254	Frontal.Cortex
ENSG00000182841.12	0.5291	6	0.00411136	0.0112056	0.366904	0.713691	55.8868	14	6.09259e-07	69.8868	0.27195	2	0.872865	0	1	1	0.9254	Cerebellar.Hemisphere
ENSG00000103544.14	0.3111	6	0.00536121	0.0146134	0.366869	0.713717	59.4496	14	1.46482e-07	73.4496	3.88437	2	0.14339	0	1	1	0.9254	Hypothalamus
ENSG00000157833.12	0.638	6	0.0037437	0.0102045	0.366867	0.713718	57.6866	14	2.97329e-07	71.6866	1.10868	2	0.574451	0	1	1	0.9254	Substantia.Nigra
ENSG00000259416.2	0.304	6	0.0054222	0.0147831	0.366783	0.713781	57.1226	14	3.72497e-07	71.1226	1.16843	2	0.557542	0	1	1	0.9254	Hypothalamus
ENSG00000167747.13	0.489	6	0.00427518	0.011656	0.366781	0.713783	57.6686	14	2.99481e-07	71.6686	0.377212	2	0.828113	0	1	1	0.9254	Spine
ENSG00000174903.15	0.0304	6	-0.0171465	0.046749	-0.366778	0.713785	58.5974	14	2.06382e-07	72.5974	2.62423	2	0.269251	0	1	1	0.9254	Blood
ENSG00000259479.6	0.3739	6	-0.00488711	0.0133298	-0.366629	0.713896	57.4491	14	3.26952e-07	71.4491	1.39626	2	0.497515	0	1	1	0.9254	Nucleus.Accumbens
ENSG00000150477.14	0.181	6	0.00702387	0.0191585	0.366619	0.713904	57.5275	14	3.16864e-07	71.5275	1.99073	2	0.369588	0	1	1	0.9254	Hippocampus
ENSG00000080839.11	0.0398	6	-0.0149761	0.0408569	-0.366551	0.713954	57.7357	14	2.91542e-07	71.7357	0.00945882	2	0.995282	0	1	1	0.9254	Blood
ENSG00000186715.10	0.419	6	0.00461545	0.012592	0.366537	0.713964	55.8221	14	6.25119e-07	69.8221	0.186068	2	0.911162	0	1	1	0.9254	ACC
ENSG00000214193.10	0.5749	6	0.00393919	0.01075	0.366438	0.714039	57.7147	14	2.94004e-07	71.7147	2.25486	2	0.323864	0	1	1	0.9254	Cortex
ENSG00000116883.8	0.488	6	-0.00427544	0.0116679	-0.366428	0.714046	57.7146	14	2.94014e-07	71.7146	2.25478	2	0.323877	0	1	1	0.9254	Hippocampus
ENSG00000244219.6	0.2002	6	0.00667491	0.0182167	0.366416	0.714055	65.1148	14	1.45932e-08	79.1148	6.34162	2	0.0419697	0	1	1	0.9254	Nucleus.Accumbens
ENSG00000161281.10	0.2768	6	0.00567624	0.0154924	0.366388	0.714075	61.0766	14	7.58924e-08	75.0766	5.49028	2	0.0642393	0	1	1	0.9254	Frontal.Cortex
ENSG00000169609.13	0.4868	6	0.00427849	0.0116823	0.366238	0.714188	57.2952	14	3.47689e-07	71.2952	0.81808	2	0.664288	0	1	1	0.9254	Hypothalamus
ENSG00000164663.14	0.1857	6	0.00692677	0.0189146	0.366213	0.714206	59.1656	14	1.6423e-07	73.1656	1.92065	2	0.382769	0	1	1	0.9254	Blood
ENSG00000277587.1	0.3788	6	-0.00484951	0.0132433	-0.366185	0.714227	62.7122	14	3.90267e-08	76.7122	6.46571	2	0.0394446	0	1	1	0.9254	Caudate
ENSG00000277587.1	0.2132	6	-0.00646376	0.0176526	-0.366164	0.714243	62.4458	14	4.35024e-08	76.4458	5.5652	2	0.0618775	0	1	1	0.9254	Frontal.Cortex
ENSG00000136872.17	0.2808	6	0.00562948	0.0153817	0.365986	0.714376	60.7938	14	8.51068e-08	74.7938	3.85195	2	0.145733	0	1	1	0.9254	Frontal.Cortex
ENSG00000162769.12	0.3581	6	0.00498456	0.0136207	0.365953	0.7144	58.4597	14	2.18114e-07	72.4597	1.99121	2	0.369499	0	1	1	0.9254	Frontal.Cortex
ENSG00000109758.8	0.5128	6	0.0041649	0.0113822	0.365912	0.714431	56.4608	14	4.84943e-07	70.4608	0.531292	2	0.76671	0	1	1	0.9254	Cerebellum
ENSG00000231720.1	0.3466	6	0.00506568	0.0138449	0.365889	0.714448	56.6798	14	4.44442e-07	70.6798	1.1247	2	0.569869	0	1	1	0.9254	Nucleus.Accumbens
ENSG00000248184.1	0.251	6	0.00595215	0.0162692	0.365854	0.714474	59.9746	14	1.18529e-07	73.9746	4.53098	2	0.103779	0	1	1	0.9254	Nucleus.Accumbens
ENSG00000160190.13	0.0831	6	0.0103414	0.028275	0.365743	0.714557	57.307	14	3.46053e-07	71.307	1.44448	2	0.485663	0	1	1	0.9254	Blood
ENSG00000130312.6	0.5128	6	-0.00416285	0.0113823	-0.365732	0.714565	70.902	14	1.32439e-09	84.902	11.1908	2	0.00371485	0	1	1	0.9254	Nucleus.Accumbens
ENSG00000126351.12	0.059	6	-0.0122688	0.0335567	-0.365614	0.714653	63.0762	14	3.36402e-08	77.0762	7.54274	2	0.0230205	0	1	1	0.9254	Blood
ENSG00000132793.11	0.1565	6	0.00753237	0.0206037	0.365583	0.714676	57.0845	14	3.78206e-07	71.0845	1.54099	2	0.462783	0	1	1	0.9254	Cerebellum
ENSG00000227963.1	0.2658	6	-0.00577955	0.0158098	-0.365568	0.714687	58.3527	14	2.27686e-07	72.3527	2.84613	2	0.240975	0	1	1	0.9254	Caudate
ENSG00000141750.6	0.2775	6	0.00565606	0.0154729	0.365546	0.714704	71.5736	14	9.99947e-10	85.5736	15.5728	2	0.000415348	0	1	1	0.9254	Nucleus.Accumbens
ENSG00000228793.1	0.48	6	-0.00430039	0.0117647	-0.365532	0.714714	57.579	14	3.10402e-07	71.579	1.03498	2	0.596016	0	1	1	0.9254	Caudate
ENSG00000214765.8	0.2268	6	-0.00625401	0.0171152	-0.365407	0.714808	57.8309	14	2.80639e-07	71.8309	0.293725	2	0.863413	0	1	1	0.9254	Nucleus.Accumbens
ENSG00000080166.15	0.2962	6	-0.00547235	0.0149765	-0.365396	0.714816	56.8656	14	4.12721e-07	70.8656	1.41596	2	0.492637	0	1	1	0.9254	Nucleus.Accumbens
ENSG00000257949.6	0.7272	6	0.00349237	0.00955819	0.36538	0.714828	55.5369	14	6.99978e-07	69.5369	0.0244254	2	0.987862	0	1	1	0.9254	Cerebellar.Hemisphere
ENSG00000250506.7	0.4513	6	0.0044331	0.0121331	0.365374	0.714832	55.5369	14	6.99981e-07	69.5369	0.0244266	2	0.987861	0	1	1	0.9254	ACC
ENSG00000257949.6	0.5794	6	0.00391247	0.0107081	0.365374	0.714833	55.5369	14	6.99981e-07	69.5369	0.0244266	2	0.987861	0	1	1	0.9254	ACC
ENSG00000141127.14	0.4129	6	-0.00463464	0.0126847	-0.365373	0.714833	57.2681	14	3.51481e-07	71.2681	0.126239	2	0.938832	0	1	1	0.9254	Hippocampus
ENSG00000257949.6	0.5702	6	0.00394388	0.0107942	0.365372	0.714834	55.5369	14	6.99982e-07	69.5369	0.0244267	2	0.987861	0	1	1	0.9254	Putamen
ENSG00000257949.6	0.8063	6	0.00331655	0.00907725	0.36537	0.714835	55.5369	14	6.9998e-07	69.5369	0.0244309	2	0.987859	0	1	1	0.9254	Cerebellum
ENSG00000257949.6	0.4384	6	0.0044978	0.0123103	0.36537	0.714835	55.5369	14	6.99972e-07	69.5369	0.0244309	2	0.987859	0	1	1	0.9254	Hippocampus
ENSG00000257949.6	0.576	6	0.00392372	0.0107397	0.365348	0.714852	55.5369	14	6.99978e-07	69.5369	0.0244317	2	0.987858	0	1	1	0.9254	Hypothalamus
ENSG00000257949.6	0.4729	6	0.00433032	0.0118527	0.365344	0.714855	55.5369	14	6.99971e-07	69.5369	0.024436	2	0.987856	0	1	1	0.9254	Spine
ENSG00000250506.7	0.5797	6	0.00391113	0.0107054	0.365343	0.714855	55.5369	14	6.99975e-07	69.5369	0.024436	2	0.987856	0	1	1	0.9254	Substantia.Nigra
ENSG00000137992.14	0.1761	6	-0.00709562	0.0194233	-0.365314	0.714877	55.7126	14	6.52877e-07	69.7126	0.261254	2	0.877545	0	1	1	0.9254	Cerebellum
ENSG00000236397.3	0.579	6	0.00391146	0.0107118	0.365153	0.714997	60.6762	14	8.92545e-08	74.6762	3.14304	2	0.20773	0	1	1	0.9254	Substantia.Nigra
ENSG00000223878.1	0.2117	6	0.00646798	0.017715	0.365112	0.715028	56.2899	14	5.19063e-07	70.2899	0.522947	2	0.769916	0	1	1	0.9254	Frontal.Cortex
ENSG00000183506.17	0.229	6	-0.00621761	0.0170328	-0.365039	0.715083	61.8066	14	5.64282e-08	75.8066	6.32799	2	0.0422565	0	1	1	0.9254	Putamen
ENSG00000172260.14	0.196	6	0.00672027	0.0184109	0.365016	0.7151	59.0604	14	1.71332e-07	73.0604	3.27374	2	0.194588	0	1	1	0.9254	Spine
ENSG00000174780.15	0.2371	6	0.00610979	0.0167393	0.364997	0.715113	55.9913	14	5.84476e-07	69.9913	0.249707	2	0.882626	0	1	1	0.9254	Putamen
ENSG00000174780.15	0.2337	6	0.00615406	0.0168606	0.364997	0.715114	55.9913	14	5.84482e-07	69.9913	0.249722	2	0.882619	0	1	1	0.9254	Caudate
ENSG00000174780.15	0.316	6	0.00529226	0.0144997	0.364991	0.715118	55.9913	14	5.84477e-07	69.9913	0.249707	2	0.882626	0	1	1	0.9254	Amygdala
ENSG00000166503.8	0.0556	6	0.0126165	0.0345675	0.364982	0.715125	60.5605	14	9.35341e-08	74.5605	0.173016	2	0.917128	0	1	1	0.9254	Blood
ENSG00000247796.2	0.359	6	0.00496466	0.0136037	0.36495	0.715148	56.449	14	4.87231e-07	70.449	0.606995	2	0.738232	0	1	1	0.9254	Spine
ENSG00000113441.15	0.1273	6	0.00833648	0.0228449	0.364917	0.715174	55.929	14	5.99122e-07	69.929	0.332324	2	0.846909	0	1	1	0.9254	Blood
ENSG00000165055.15	0.2259	6	-0.00625775	0.0171492	-0.3649	0.715186	58.4417	14	2.19696e-07	72.4417	2.08848	2	0.351958	0	1	1	0.9254	Blood
ENSG00000281404.1	0.543	6	0.00403566	0.0110612	0.364848	0.715225	58.0032	14	2.61935e-07	72.0032	0.645563	2	0.724132	0	1	1	0.9254	Substantia.Nigra
ENSG00000186715.10	0.45	6	0.00443295	0.0121506	0.364835	0.715234	56.7256	14	4.36407e-07	70.7256	1.14721	2	0.563489	0	1	1	0.9254	Substantia.Nigra
ENSG00000239415.1	0.3301	6	-0.00517497	0.0141867	-0.364777	0.715278	63.7969	14	2.50559e-08	77.7969	7.89849	2	0.0192693	0	1	1	0.9254	Caudate
ENSG00000164414.17	0.1715	6	-0.0071793	0.0196821	-0.364763	0.715288	59.2169	14	1.60874e-07	73.2169	3.7724	2	0.151647	0	1	1	0.9254	Blood
ENSG00000115750.16	0.2619	6	-0.00580773	0.015927	-0.364646	0.715376	57.4976	14	3.20676e-07	71.4976	0.950788	2	0.62164	0	1	1	0.925446	Blood
ENSG00000094914.12	0.1637	6	-0.00734575	0.0201455	-0.364635	0.715384	56.5735	14	4.63663e-07	70.5735	0.944946	2	0.623459	0	1	1	0.925446	Cerebellum
ENSG00000122515.14	0.3913	6	-0.00475025	0.0130301	-0.36456	0.71544	56.0124	14	5.79606e-07	70.0124	0.412468	2	0.813643	0	1	1	0.92545	Putamen
ENSG00000258983.2	0.313	6	-0.00531091	0.014569	-0.364534	0.715459	61.7386	14	5.80085e-08	75.7386	2.39154	2	0.302471	0	1	1	0.92545	Spine
ENSG00000134809.8	0.241	6	0.00605204	0.0166033	0.364508	0.715479	56.979	14	3.94473e-07	70.979	1.06549	2	0.586992	0	1	1	0.92545	Blood
ENSG00000144583.4	0.4433	6	-0.00446094	0.012242	-0.364395	0.715563	57.2326	14	3.56489e-07	71.2326	1.75122	2	0.416607	0	1	1	0.925457	Putamen
ENSG00000180914.10	0.6346	6	0.00372829	0.0102318	0.364382	0.715573	56.0503	14	5.70936e-07	70.0503	0.105498	2	0.948618	0	1	1	0.925457	Spine
ENSG00000125245.12	0.0766	6	-0.0107311	0.0294503	-0.364379	0.715575	56.8225	14	4.19874e-07	70.8225	0.629958	2	0.729804	0	1	1	0.925457	Blood
ENSG00000108439.9	0.2044	6	0.00656761	0.0180286	0.364288	0.715643	68.8934	14	3.05971e-09	82.8934	13.1921	2	0.00136575	0	1	1	0.925471	Cortex
ENSG00000172938.3	0.5608	6	0.00396424	0.0108843	0.364218	0.715695	57.3134	14	3.45175e-07	71.3134	1.86397	2	0.393772	0	1	1	0.925471	Cerebellum
ENSG00000106013.14	0.0728	6	-0.0110007	0.0302091	-0.364151	0.715745	63.7266	14	2.57875e-08	77.7266	2.73362	2	0.254919	0	1	1	0.925471	Cerebellum
ENSG00000101447.14	0.0559	6	0.0125518	0.0344746	0.36409	0.715791	58.7254	14	1.96041e-07	72.7254	0.71686	2	0.698772	0	1	1	0.925471	Blood
ENSG00000239335.4	0.6813	6	-0.00359501	0.00987491	-0.364055	0.715817	57.6256	14	3.04671e-07	71.6256	2.17905	2	0.336377	0	1	1	0.925471	Cortex
ENSG00000137494.13	0.1705	6	-0.00718478	0.0197397	-0.363976	0.715876	63.077	14	3.36299e-08	77.077	6.15373	2	0.0461036	0	1	1	0.925471	Cortex
ENSG00000137500.9	0.528	6	0.00408279	0.0112172	0.363975	0.715877	63.077	14	3.36297e-08	77.077	6.15373	2	0.0461035	0	1	1	0.925471	Cerebellar.Hemisphere
ENSG00000137500.9	0.4842	6	0.00426344	0.0117136	0.363974	0.715878	63.077	14	3.36297e-08	77.077	6.15373	2	0.0461035	0	1	1	0.925471	Cerebellum
ENSG00000137500.9	0.3208	6	0.00523766	0.0143908	0.363959	0.715889	63.0771	14	3.36281e-08	77.0771	6.15381	2	0.0461018	0	1	1	0.925471	Hippocampus
ENSG00000091129.19	0.2314	6	0.00616628	0.0169442	0.363917	0.71592	57.1786	14	3.64263e-07	71.1786	0.868651	2	0.647702	0	1	1	0.925471	Cerebellar.Hemisphere
ENSG00000101307.15	0.883	6	0.00315659	0.00867405	0.363912	0.715924	57.6139	14	3.06108e-07	71.6139	1.83342	2	0.399832	0	1	1	0.925471	Amygdala
ENSG00000181722.16	0.062	6	-0.0119114	0.0327347	-0.363876	0.715951	58.9866	14	1.76497e-07	72.9866	3.15144	2	0.206859	0	1	1	0.925471	Blood
ENSG00000105072.8	0.2335	6	0.00613661	0.0168678	0.363805	0.716004	57.1058	14	3.75003e-07	71.1058	0.964056	2	0.61753	0	1	1	0.9255	Putamen
ENSG00000259321.1	0.1488	6	-0.00768575	0.0211301	-0.363735	0.716056	57.8554	14	2.77904e-07	71.8554	0.866923	2	0.648261	0	1	1	0.925529	Caudate
ENSG00000230658.1	0.5161	6	0.00412477	0.0113458	0.363549	0.716194	64.4582	14	1.91092e-08	78.4582	9.0067	2	0.0110719	0	1	1	0.925588	ACC
ENSG00000230658.1	0.6496	6	0.00367647	0.010113	0.363539	0.716202	64.4582	14	1.91089e-08	78.4582	9.00674	2	0.0110716	0	1	1	0.925588	Hypothalamus
ENSG00000101349.16	0.3325	6	-0.00513874	0.0141353	-0.363538	0.716203	60.3981	14	9.98866e-08	74.3981	4.71602	2	0.0946085	0	1	1	0.925588	Cerebellum
ENSG00000226261.1	0.1848	6	-0.00689237	0.0189606	-0.36351	0.716224	56.1786	14	5.42553e-07	70.1786	0.637588	2	0.727025	0	1	1	0.925588	Nucleus.Accumbens
ENSG00000183580.9	0.1057	6	-0.00911194	0.0250707	-0.36345	0.716268	60.5005	14	9.58323e-08	74.5005	4.52542	2	0.104068	0	1	1	0.925607	Caudate
ENSG00000198131.13	0.2759	6	-0.00563839	0.0155177	-0.363353	0.716341	56.4972	14	4.77966e-07	70.4972	0.018747	2	0.99067	0	1	1	0.925657	Putamen
ENSG00000082781.11	0.1782	6	0.00701419	0.0193085	0.363269	0.716404	63.7862	14	2.51654e-08	77.7862	8.2406	2	0.0162396	0	1	1	0.925657	Nucleus.Accumbens
ENSG00000272247.1	0.4475	6	-0.00442522	0.0121845	-0.363186	0.716466	56.0336	14	5.74736e-07	70.0336	0.417307	2	0.811676	0	1	1	0.925657	Cerebellum
ENSG00000151694.12	0.153	6	-0.00756749	0.0208381	-0.363157	0.716488	56.2827	14	5.20568e-07	70.2827	0.244679	2	0.884848	0	1	1	0.925657	Nucleus.Accumbens
ENSG00000125900.12	0.1256	6	0.00835221	0.022999	0.363156	0.716488	57.3422	14	3.4122e-07	71.3422	1.73911	2	0.419137	0	1	1	0.925657	Blood
ENSG00000109790.16	0.1954	6	0.00669625	0.0184391	0.363154	0.71649	55.5377	14	6.99775e-07	69.5377	0.090813	2	0.955609	0	1	1	0.925657	Cerebellum
ENSG00000159063.12	0.4476	6	-0.00442301	0.0121831	-0.363045	0.716571	57.2361	14	3.56001e-07	71.2361	1.1767	2	0.555244	0	1	1	0.925724	Putamen
ENSG00000228748.2	0.0479	6	0.013517	0.0372424	0.362945	0.716646	58.4477	14	2.19168e-07	72.4477	2.12571	2	0.345468	0	1	1	0.925781	Blood
ENSG00000177414.13	0.4149	6	-0.00459199	0.0126541	-0.362886	0.71669	58.0911	14	2.52867e-07	72.0911	2.08942	2	0.351793	0	1	1	0.925798	Cortex
ENSG00000087076.8	0.321	6	-0.00521926	0.0143863	-0.362793	0.71676	60.6129	14	9.1571e-08	74.6129	4.34177	2	0.114077	0	1	1	0.925828	Caudate
ENSG00000180992.6	0.321	6	-0.00521898	0.0143863	-0.362774	0.716774	56.4743	14	4.82349e-07	70.4743	0.996678	2	0.607539	0	1	1	0.925828	Spine
ENSG00000162139.9	0.2412	6	-0.00601939	0.0165964	-0.362692	0.716835	56.4374	14	4.89494e-07	70.4374	0.270455	2	0.873517	0	1	1	0.925867	Cortex
ENSG00000008988.9	0.269	6	-0.00569748	0.0157154	-0.362542	0.716947	66.7365	14	7.48031e-09	80.7365	11.1701	2	0.00375362	0	1	1	0.925973	Cortex
ENSG00000116251.9	0.201	6	0.006588	0.0181805	0.362367	0.717078	55.6503	14	6.69217e-07	69.6503	0.209115	2	0.900723	0	1	1	0.926063	Hippocampus
ENSG00000159593.14	0.1171	6	0.00863125	0.0238191	0.362367	0.717078	61.1024	14	7.51022e-08	75.1024	4.10771	2	0.12824	0	1	1	0.926063	Cerebellum
ENSG00000092036.18	0.5371	6	-0.00402967	0.0111218	-0.362322	0.717112	56.6963	14	4.41524e-07	70.6963	0.0588258	2	0.971015	0	1	1	0.926068	Caudate
ENSG00000225511.6	0.1874	6	-0.00681983	0.0188286	-0.362206	0.717198	60.659	14	8.98776e-08	74.659	2.21018	2	0.33118	0	1	1	0.926108	Hypothalamus
ENSG00000151612.15	0.2108	6	0.00642961	0.0177528	0.362174	0.717222	61.3904	14	6.68198e-08	75.3904	5.12504	2	0.0771104	0	1	1	0.926108	Caudate
ENSG00000272556.2	0.4038	6	-0.00464534	0.0128268	-0.362158	0.717234	58.2478	14	2.37463e-07	72.2478	2.2918	2	0.317938	0	1	1	0.926108	Cortex
ENSG00000180992.6	0.1576	6	0.0074348	0.0205317	0.362113	0.717267	57.0248	14	3.87324e-07	71.0248	1.23111	2	0.54034	0	1	1	0.926112	Blood
ENSG00000272247.1	0.2922	6	0.00545885	0.0150786	0.362026	0.717333	63.2942	14	3.07739e-08	77.2942	7.56128	2	0.0228081	0	1	1	0.926122	Putamen
ENSG00000112473.17	0.1817	6	-0.00692243	0.0191216	-0.362021	0.717337	58.0968	14	2.52292e-07	72.0968	2.25009	2	0.324637	0	1	1	0.926122	Cerebellar.Hemisphere
ENSG00000272568.5	0.5466	6	-0.00399072	0.0110247	-0.36198	0.717367	58.3715	14	2.2597e-07	72.3715	0.921319	2	0.630867	0	1	1	0.926122	Cerebellar.Hemisphere
ENSG00000087076.8	0.0705	6	-0.011108	0.030698	-0.361847	0.717466	60.6246	14	9.11383e-08	74.6246	4.35343	2	0.113413	0	1	1	0.926181	Blood
