## Supplementary tables 1-50 for "Genetic architecture of the personality meta-traits – stability and plasticity – and their overlap with psychopathology" (part 38 of 39)

### Sheet: 39. stab full TSEM (continued)
Gene	HSQ	free	est	SE	Z_Estimate	Pval_Estimate	chisq	chisq_df	chisq_pval	AIC	Q_SNP	Q_SNP_df	Q_SNP_pval	Z_smooth	QSNP.bonferroni	bonferroni	BH.FDR	tissue
ENSG00000172493.20	0.214	6	0.00637544	0.0176196	0.361838	0.717473	59.6535	14	1.34927e-07	73.6535	1.66923	2	0.434041	0	1	1	0.926181	Hypothalamus
ENSG00000158683.7	0.3045	6	-0.0053403	0.014771	-0.36154	0.717696	55.9181	14	6.01728e-07	69.9181	0.27454	2	0.871735	0	1	1	0.926387	Hypothalamus
ENSG00000239335.4	0.6601	6	-0.00362623	0.0100322	-0.361458	0.717757	57.5484	14	3.14226e-07	71.5484	2.10276	2	0.349455	0	1	1	0.926387	Caudate
ENSG00000134253.9	0.3632	6	0.00488854	0.0135248	0.361451	0.717762	56.7441	14	4.3321e-07	70.7441	1.18398	2	0.553225	0	1	1	0.926387	Frontal.Cortex
ENSG00000145882.10	0.343	6	0.00502999	0.0139173	0.361419	0.717786	56.7813	14	4.2683e-07	70.7813	1.31715	2	0.517589	0	1	1	0.926387	Caudate
ENSG00000239335.4	0.6933	6	-0.00353786	0.00978907	-0.361409	0.717794	57.2686	14	3.5141e-07	71.2686	1.81945	2	0.402635	0	1	1	0.926387	Hippocampus
ENSG00000272686.1	0.257	6	-0.00580919	0.0160782	-0.36131	0.717868	58.344	14	2.28478e-07	72.344	2.79226	2	0.247553	0	1	1	0.926387	Spine
ENSG00000159337.6	0.1833	6	-0.00687829	0.019038	-0.361293	0.717881	60.5358	14	9.44743e-08	74.5358	4.58666	2	0.10093	0	1	1	0.926387	Caudate
ENSG00000164010.13	0.5369	6	-0.00401866	0.0111239	-0.361264	0.717902	56.2694	14	5.23313e-07	70.2694	0.546609	2	0.760861	0	1	1	0.926387	Cerebellar.Hemisphere
ENSG00000281721.1	0.544	6	0.00399182	0.011051	0.361217	0.717937	56.57	14	4.6431e-07	70.57	0.970974	2	0.615397	0	1	1	0.926387	ACC
ENSG00000275426.1	0.7768	6	-0.00334051	0.009248	-0.361214	0.717939	57.7175	14	2.9367e-07	71.7175	2.25812	2	0.323337	0	1	1	0.926387	Cerebellar.Hemisphere
ENSG00000260078.3	0.0554	6	0.0125075	0.0346298	0.361176	0.717968	57.4953	14	3.20968e-07	71.4953	2.05132	2	0.358561	0	1	1	0.926387	Blood
ENSG00000128285.4	0.3148	6	0.00524424	0.0145273	0.360992	0.718106	60.9026	14	8.14352e-08	74.9026	3.2702	2	0.194932	0	1	1	0.926457	Cerebellum
ENSG00000182013.17	0.5655	6	0.00391145	0.0108389	0.36087	0.718197	56.3037	14	5.16225e-07	70.3037	0.845145	2	0.655359	0	1	1	0.926457	Cerebellum
ENSG00000182013.17	0.4407	6	0.00443078	0.0122781	0.360868	0.718198	56.3037	14	5.16224e-07	70.3037	0.845145	2	0.655359	0	1	1	0.926457	Caudate
ENSG00000182013.17	0.5714	6	0.00389112	0.0107828	0.360862	0.718202	56.3037	14	5.16227e-07	70.3037	0.845132	2	0.655363	0	1	1	0.926457	Nucleus.Accumbens
ENSG00000182013.17	0.646	6	0.00365954	0.0101411	0.360861	0.718203	56.3037	14	5.16226e-07	70.3037	0.845132	2	0.655363	0	1	1	0.926457	Cerebellar.Hemisphere
ENSG00000272316.1	0.403	6	0.00463295	0.0128395	0.360835	0.718223	56.2141	14	5.34966e-07	70.2141	0.755391	2	0.685439	0	1	1	0.926457	Cerebellar.Hemisphere
ENSG00000105072.8	0.309	6	0.0052901	0.014663	0.360778	0.718265	56.6946	14	4.41826e-07	70.6946	0.732114	2	0.693463	0	1	1	0.926457	Hippocampus
ENSG00000244041.7	0.4978	6	0.00416767	0.0115525	0.36076	0.718279	58.0484	14	2.57229e-07	72.0484	0.838211	2	0.657635	0	1	1	0.926457	Frontal.Cortex
ENSG00000240053.8	0.2435	6	0.00595861	0.0165178	0.360738	0.718295	57.0641	14	3.81293e-07	71.0641	1.56387	2	0.457519	0	1	1	0.926457	Blood
ENSG00000254531.1	0.281	6	-0.00554453	0.0153762	-0.360592	0.718405	61.4811	14	6.44045e-08	75.4811	3.0508	2	0.217534	0	1	1	0.926502	Amygdala
ENSG00000283312.1	0.5088	6	-0.00412022	0.0114269	-0.360572	0.71842	66.0498	14	9.93102e-09	80.0498	9.71267	2	0.00777895	0	1	1	0.926502	Hippocampus
ENSG00000185619.18	0.4454	6	-0.00440368	0.0122131	-0.360569	0.718422	56.6948	14	4.418e-07	70.6948	0.97169	2	0.615177	0	1	1	0.926502	Cortex
ENSG00000258940.2	0.118	6	-0.00855156	0.0237281	-0.360399	0.718549	56.4054	14	4.95764e-07	70.4054	0.387765	2	0.823755	0	1	1	0.926601	Frontal.Cortex
ENSG00000175183.9	0.6615	6	0.00361126	0.0100216	0.360347	0.718588	57.3498	14	3.40186e-07	71.3498	1.30733	2	0.520137	0	1	1	0.926601	Putamen
ENSG00000281721.1	0.327	6	0.00513608	0.0142537	0.360332	0.718599	57.6094	14	3.06648e-07	71.6094	1.17274	2	0.556345	0	1	1	0.926601	Putamen
ENSG00000253955.1	0.2847	6	0.00550399	0.015276	0.360304	0.71862	57.7	14	2.95732e-07	71.7	1.73574	2	0.419845	0	1	1	0.926601	Cortex
ENSG00000261136.1	0.2086	6	-0.00642844	0.0178462	-0.360213	0.718688	58.9123	14	1.8185e-07	72.9123	0.65641	2	0.720215	0	1	1	0.926616	Cerebellar.Hemisphere
ENSG00000126267.8	0.1015	6	-0.00921467	0.0255841	-0.360171	0.718719	59.3736	14	1.51041e-07	73.3736	2.01093	2	0.365874	0	1	1	0.926616	Blood
ENSG00000196843.15	0.095	6	0.00952383	0.0264449	0.360139	0.718743	61.6537	14	6.00454e-08	75.6537	2.01577	2	0.364989	0	1	1	0.926616	Caudate
ENSG00000093144.18	0.0673	6	-0.0113149	0.0314193	-0.360125	0.718753	59.4951	14	1.43821e-07	73.4951	1.34707	2	0.509903	0	1	1	0.926616	Blood
ENSG00000104413.15	0.136	6	0.0079572	0.0221021	0.36002	0.718832	57.472	14	3.23978e-07	71.472	0.410079	2	0.814615	0	1	1	0.926678	Frontal.Cortex
ENSG00000152402.10	0.324	6	-0.00515399	0.0143196	-0.359926	0.718902	59.4856	14	1.44376e-07	73.4856	3.29097	2	0.192919	0	1	1	0.926729	Spine
ENSG00000137494.13	0.302	6	-0.00533634	0.014832	-0.359786	0.719007	62.0192	14	5.17537e-08	76.0192	4.24743	2	0.119586	0	1	1	0.926788	Spine
ENSG00000172661.17	0.6231	6	0.00371506	0.0103258	0.359784	0.719009	57.3507	14	3.4007e-07	71.3507	1.32416	2	0.515778	0	1	1	0.926788	Cortex
ENSG00000243431.1	0.1288	6	-0.0081674	0.0227115	-0.359616	0.719134	56.848	14	4.15628e-07	70.848	0.357924	2	0.836138	0	1	1	0.926801	Cortex
ENSG00000261105.5	0.3104	6	0.00526086	0.0146299	0.359596	0.719149	58.9205	14	1.81254e-07	72.9205	2.60664	2	0.271628	0	1	1	0.926801	Cortex
ENSG00000101639.18	0.3137	6	-0.00523193	0.0145528	-0.359515	0.71921	65.7101	14	1.14231e-08	79.7101	1.0495	2	0.591703	0	1	1	0.926801	Blood
ENSG00000214491.8	0.525	6	-0.00404385	0.0112492	-0.359478	0.719238	56.8466	14	4.15854e-07	70.8466	1.40075	2	0.496398	0	1	1	0.926801	Hypothalamus
ENSG00000101109.11	0.0543	6	-0.0125737	0.0349788	-0.359466	0.719246	58.3132	14	2.31323e-07	72.3132	1.9258	2	0.381785	0	1	1	0.926801	Blood
ENSG00000163597.14	0.2627	6	0.00571632	0.0159028	0.359455	0.719255	57.1248	14	3.72179e-07	71.1248	0.422051	2	0.809753	0	1	1	0.926801	Cerebellar.Hemisphere
ENSG00000214140.10	0.3277	6	-0.00511808	0.0142385	-0.359454	0.719256	57.1248	14	3.7218e-07	71.1248	0.422051	2	0.809753	0	1	1	0.926801	Cerebellar.Hemisphere
ENSG00000261105.5	0.424	6	0.00449937	0.0125176	0.359445	0.719262	58.8238	14	1.88438e-07	72.8238	2.59169	2	0.273666	0	1	1	0.926801	Spine
ENSG00000232629.8	0.2451	6	-0.00591681	0.0164638	-0.359382	0.719309	69.4552	14	2.42199e-09	83.4552	7.98465	2	0.0184568	0	1	1	0.926822	Cerebellar.Hemisphere
ENSG00000188906.14	0.1995	6	0.00655644	0.0182487	0.359283	0.719383	62.9804	14	3.49816e-08	76.9804	7.44204	2	0.0242093	0	1	1	0.926878	Hippocampus
ENSG00000128052.8	0.4419	6	-0.00440421	0.0122614	-0.359193	0.719451	57.0008	14	3.91058e-07	71.0008	1.10019	2	0.576894	0	1	1	0.926926	Frontal.Cortex
ENSG00000188674.10	0.189	6	-0.00673079	0.0187487	-0.359	0.719595	58.1657	14	2.45415e-07	72.1657	2.58573	2	0.274484	0	1	1	0.926988	Hypothalamus
ENSG00000121101.15	0.1908	6	0.00669796	0.0186601	0.358946	0.719635	63.9444	14	2.35875e-08	77.9444	5.55224	2	0.0622796	0	1	1	0.926988	Nucleus.Accumbens
ENSG00000145687.16	0.2869	6	0.00546189	0.0152173	0.358926	0.71965	61.7368	14	5.80517e-08	75.7368	5.46428	2	0.06508	0	1	1	0.926988	Cerebellar.Hemisphere
ENSG00000161542.16	0.4931	6	0.00416466	0.0116074	0.358793	0.71975	56.9449	14	3.9987e-07	70.9449	1.31803	2	0.517361	0	1	1	0.926988	Frontal.Cortex
ENSG00000233306.2	0.2136	6	-0.00632737	0.0176361	-0.358775	0.719764	59.6362	14	1.35869e-07	73.6362	1.12823	2	0.568865	0	1	1	0.926988	Blood
ENSG00000279722.1	0.5952	6	0.0037902	0.010565	0.358749	0.719783	55.7453	14	6.44451e-07	69.7453	0.28894	2	0.865481	0	1	1	0.926988	Cerebellum
ENSG00000188959.9	0.1525	6	-0.00748738	0.0208722	-0.358725	0.7198	61.6426	14	6.03154e-08	75.6426	0.359834	2	0.835339	0	1	1	0.926988	Blood
ENSG00000185591.9	0.2164	6	0.00628439	0.0175216	0.358665	0.719846	64.3255	14	2.0178e-08	78.3255	1.56503	2	0.457255	0	1	1	0.926988	Cerebellum
ENSG00000272491.1	0.541	6	-0.00397405	0.0110816	-0.358615	0.719883	66.8764	14	7.06011e-09	80.8764	2.29033	2	0.318172	0	1	1	0.926988	Spine
ENSG00000247572.7	0.7385	6	-0.00340137	0.00948478	-0.358614	0.719884	69.1208	14	2.7837e-09	83.1208	10.4639	2	0.00534321	0	1	1	0.926988	Putamen
ENSG00000182013.17	0.4277	6	0.00446947	0.0124633	0.35861	0.719887	56.3071	14	5.15535e-07	70.3071	0.844959	2	0.65542	0	1	1	0.926988	Frontal.Cortex
ENSG00000025800.13	0.124	6	0.0082993	0.0231468	0.35855	0.719932	55.684	14	6.60317e-07	69.684	0.232788	2	0.890124	0	1	1	0.926988	Putamen
ENSG00000259407.1	0.3639	6	0.00484443	0.0135118	0.358534	0.719943	57.391	14	3.3463e-07	71.391	0.67114	2	0.71493	0	1	1	0.926988	Putamen
ENSG00000260805.2	0.1638	6	-0.00722043	0.0201394	-0.358523	0.719952	58.1094	14	2.51017e-07	72.1094	2.66217	2	0.26419	0	1	1	0.926988	Hypothalamus
ENSG00000136868.10	0.2612	6	-0.00571777	0.0159483	-0.358518	0.719956	57.2842	14	3.49221e-07	71.2842	1.83074	2	0.400368	0	1	1	0.926988	Cortex
ENSG00000122696.13	0.3441	6	0.00498026	0.0138951	0.35842	0.720029	56.1873	14	5.40697e-07	70.1873	0.423491	2	0.809171	0	1	1	0.927031	Cerebellum
ENSG00000138326.18	0.3039	6	0.00529887	0.0147856	0.358382	0.720057	57.8465	14	2.78894e-07	71.8465	2.05491	2	0.357916	0	1	1	0.927031	Cortex
ENSG00000089220.4	0.3661	6	-0.00482739	0.0134711	-0.358352	0.72008	59.2513	14	1.58666e-07	73.2513	3.28712	2	0.193291	0	1	1	0.927031	Hippocampus
ENSG00000188002.10	0.79	6	-0.00328511	0.00917041	-0.35823	0.720171	62.054	14	5.10266e-08	76.054	6.56798	2	0.0374784	0	1	1	0.927109	Substantia.Nigra
ENSG00000261105.5	0.326	6	0.00511119	0.0142756	0.358037	0.720316	58.9403	14	1.79812e-07	72.9403	2.64812	2	0.266052	0	1	1	0.927225	ACC
ENSG00000136279.20	0.3248	6	-0.00512049	0.0143019	-0.358028	0.720323	59.6673	14	1.34179e-07	73.6673	3.95595	2	0.138349	0	1	1	0.927225	Cerebellar.Hemisphere
ENSG00000227279.1	0.1762	6	-0.0069505	0.0194178	-0.357945	0.720385	56.2992	14	5.17146e-07	70.2992	0.125381	2	0.939234	0	1	1	0.927256	Nucleus.Accumbens
ENSG00000283183.1	0.1032	6	0.00908117	0.0253725	0.357914	0.720408	71.5898	14	9.93193e-10	85.5898	16.0632	2	0.000325027	0	1	1	0.927256	Cortex
ENSG00000155545.19	0.1718	6	-0.00703446	0.0196649	-0.357717	0.720555	58.4563	14	2.1841e-07	72.4563	1.42006	2	0.49163	0	1	1	0.92726	Cerebellum
ENSG00000254352.1	0.1272	6	0.00817475	0.0228539	0.357697	0.72057	60.1001	14	1.12671e-07	74.1001	4.6338	2	0.0985787	0	1	1	0.92726	Hippocampus
ENSG00000254352.1	0.39	6	0.00466848	0.0130518	0.357689	0.720576	60.1001	14	1.12671e-07	74.1001	4.63381	2	0.0985782	0	1	1	0.92726	Frontal.Cortex
ENSG00000261924.1	0.414	6	0.00453081	0.0126678	0.357662	0.720596	58.4707	14	2.17156e-07	72.4707	2.68419	2	0.261298	0	1	1	0.92726	Cortex
ENSG00000260136.5	0.2424	6	0.00591923	0.0165552	0.357544	0.720684	56.9321	14	4.01923e-07	70.9321	1.08918	2	0.580079	0	1	1	0.92726	Hypothalamus
ENSG00000125388.19	0.1894	6	0.00669551	0.0187289	0.357496	0.720721	68.5361	14	3.54946e-09	82.5361	6.72357	2	0.0346734	0	1	1	0.92726	Putamen
ENSG00000134058.11	0.0325	6	-0.0161634	0.0452134	-0.35749	0.720725	61.4646	14	6.48364e-08	75.4646	5.4562	2	0.0653433	0	1	1	0.92726	Blood
ENSG00000132122.11	0.1298	6	0.00808655	0.0226238	0.357436	0.720766	65.9894	14	1.01811e-08	79.9894	2.40915	2	0.299819	0	1	1	0.92726	Hypothalamus
ENSG00000235217.6	0.113	6	-0.00866638	0.0242473	-0.357416	0.720781	56.46	14	4.85101e-07	70.46	0.980213	2	0.612561	0	1	1	0.92726	Spine
ENSG00000280734.2	0.176	6	0.00694281	0.0194288	0.357346	0.720833	56.7583	14	4.30749e-07	70.7583	0.623702	2	0.732091	0	1	1	0.92726	Caudate
ENSG00000186715.10	0.5547	6	0.00391075	0.0109439	0.357344	0.720835	56.4715	14	4.82894e-07	70.4715	0.971297	2	0.615298	0	1	1	0.92726	Hypothalamus
ENSG00000109736.14	0.1139	6	-0.0086277	0.0241513	-0.357235	0.720916	69.1041	14	2.80303e-09	83.1041	5.73149	2	0.0569408	0	1	1	0.92726	Cerebellum
ENSG00000188517.14	0.275	6	0.00555186	0.015543	0.357193	0.720947	55.6326	14	6.73928e-07	69.6326	0.182063	2	0.912989	0	1	1	0.92726	Spine
ENSG00000183020.13	0.2517	6	-0.00580304	0.0162466	-0.357186	0.720953	59.7796	14	1.28233e-07	73.7796	3.6048	2	0.164903	0	1	1	0.92726	Frontal.Cortex
ENSG00000175106.16	0.1875	6	-0.00672335	0.0188236	-0.357177	0.72096	56.662	14	4.47609e-07	70.662	1.11717	2	0.572019	0	1	1	0.92726	Nucleus.Accumbens
ENSG00000175106.16	0.373	6	-0.00476667	0.0133459	-0.357163	0.72097	56.662	14	4.47617e-07	70.662	1.11716	2	0.572021	0	1	1	0.92726	Substantia.Nigra
ENSG00000213542.3	0.1496	6	0.00752592	0.0210735	0.357127	0.720997	58.1071	14	2.51247e-07	72.1071	2.64375	2	0.266635	0	1	1	0.92726	Hypothalamus
ENSG00000249330.1	0.119	6	0.00843727	0.0236281	0.357086	0.721028	61.173	14	7.29816e-08	75.173	5.66909	2	0.0587452	0	1	1	0.92726	Hippocampus
ENSG00000260653.5	0.19	6	-0.00667721	0.0186993	-0.357083	0.72103	55.9949	14	5.83649e-07	69.9949	0.547704	2	0.760444	0	1	1	0.92726	Frontal.Cortex
ENSG00000153898.12	0.5549	6	0.00390689	0.010942	0.357056	0.72105	56.9505	14	3.98987e-07	70.9505	0.0694705	2	0.965861	0	1	1	0.92726	Nucleus.Accumbens
ENSG00000112041.12	0.275	6	-0.00554974	0.0155431	-0.357056	0.72105	60.2507	14	1.06019e-07	74.2507	3.43078	2	0.179894	0	1	1	0.92726	Caudate
ENSG00000183666.16	0.4452	6	0.00436023	0.0122159	0.356931	0.721144	57.0156	14	3.88751e-07	71.0156	1.19649	2	0.549777	0	1	1	0.927341	Cerebellum
ENSG00000114805.16	0.1154	6	-0.00856033	0.0239939	-0.356771	0.721263	87.795	14	9.88534e-13	101.795	31.8152	2	1.23427e-07	0	0.00375799	1	0.927455	Hypothalamus
ENSG00000008988.9	0.3144	6	-0.00518324	0.0145365	-0.356567	0.721416	67.4105	14	5.66067e-09	81.4105	11.8432	2	0.00268093	0	1	1	0.927613	Caudate
ENSG00000167842.15	0.2927	6	0.00536869	0.0150658	0.35635	0.721578	56.8871	14	4.09194e-07	70.8871	1.43627	2	0.487661	0	1	1	0.927745	ACC
ENSG00000144909.7	0.2048	6	-0.0064182	0.018011	-0.356349	0.721579	58.7371	14	1.95116e-07	72.7371	1.98557	2	0.370543	0	1	1	0.927745	Nucleus.Accumbens
ENSG00000188242.4	0.3	6	-0.00530032	0.0148813	-0.356172	0.721712	58.3439	14	2.28491e-07	72.3439	2.87058	2	0.238046	0	1	1	0.92776	Spine
ENSG00000166900.15	0.1671	6	-0.00710077	0.0199395	-0.356115	0.721754	58.1299	14	2.48965e-07	72.1299	1.60997	2	0.447094	0	1	1	0.92776	Hypothalamus
ENSG00000142156.14	0.6282	6	0.00366172	0.0102838	0.356067	0.721791	55.77	14	6.38163e-07	69.77	0.218589	2	0.896467	0	1	1	0.92776	Cerebellum
ENSG00000160055.19	0.1118	6	0.00867891	0.0243771	0.356027	0.72182	55.6823	14	6.6077e-07	69.6823	0.230345	2	0.891212	0	1	1	0.92776	Cerebellar.Hemisphere
ENSG00000185986.11	0.5259	6	0.00400156	0.0112396	0.356023	0.721823	60.4276	14	9.87023e-08	74.4276	4.96111	2	0.0836967	0	1	1	0.92776	Cerebellum
ENSG00000251450.1	0.2594	6	0.00569711	0.0160035	0.355992	0.721847	78.7259	14	4.87218e-11	92.7259	22.7403	2	1.15346e-05	0	0.351194	1	0.92776	Cortex
ENSG00000251450.1	0.2481	6	0.00582537	0.0163639	0.35599	0.721848	78.7258	14	4.87224e-11	92.7258	22.7403	2	1.15348e-05	0	0.3512	1	0.92776	Caudate
ENSG00000197977.3	0.214	6	0.00627213	0.0176196	0.355975	0.721859	57.1736	14	3.64999e-07	71.1736	1.12756	2	0.569053	0	1	1	0.92776	Caudate
ENSG00000118939.17	0.665	6	-0.00355797	0.00999521	-0.355967	0.721865	60.2237	14	1.07182e-07	74.2237	0.442786	2	0.801402	0	1	1	0.92776	ACC
ENSG00000101236.16	0.4627	6	-0.0042643	0.0119827	-0.355872	0.721936	56.3709	14	5.02617e-07	70.3709	0.929597	2	0.628262	0	1	1	0.927812	Cortex
ENSG00000146556.14	0.55	6	-0.00390949	0.0109906	-0.355712	0.722056	57.8707	14	2.76208e-07	71.8707	1.63411	2	0.44173	0	1	1	0.927921	Substantia.Nigra
ENSG00000182670.13	0.33	6	-0.00504539	0.0141888	-0.35559	0.722148	57.2573	14	3.5299e-07	71.2573	1.44167	2	0.486345	0	1	1	0.927921	Putamen
ENSG00000113845.9	0.0731	6	0.0107193	0.0301471	0.355567	0.722165	63.3728	14	2.98017e-08	77.3728	5.1774	2	0.0751176	0	1	1	0.927921	Blood
ENSG00000083168.9	0.1145	6	0.00856413	0.024088	0.355535	0.722189	55.7852	14	6.34318e-07	69.7852	0.173774	2	0.916781	0	1	1	0.927921	Blood
ENSG00000023909.9	0.1727	6	-0.00697305	0.0196136	-0.355521	0.722199	56.3019	14	5.16608e-07	70.3019	0.730328	2	0.694083	0	1	1	0.927921	Cerebellar.Hemisphere
ENSG00000138600.9	0.0384	6	-0.0147862	0.0415951	-0.355479	0.722231	60.2351	14	1.06692e-07	74.2351	4.39322	2	0.11118	0	1	1	0.927921	Blood
ENSG00000133958.13	0.3774	6	-0.00471565	0.0132679	-0.355419	0.722276	57.6835	14	2.97696e-07	71.6835	1.74525	2	0.417854	0	1	1	0.927921	Cortex
ENSG00000247572.7	0.811	6	-0.00321583	0.00905091	-0.355305	0.722361	69.5086	14	2.36871e-09	83.5086	10.8744	2	0.00435174	0	1	1	0.927921	Hypothalamus
ENSG00000092036.18	0.5859	6	-0.00378323	0.0106486	-0.355281	0.722379	56.9521	14	3.98718e-07	70.9521	0.0825104	2	0.959584	0	1	1	0.927921	Cortex
ENSG00000092036.18	0.6161	6	-0.00368913	0.0103843	-0.35526	0.722395	56.9521	14	3.98717e-07	70.9521	0.0825182	2	0.95958	0	1	1	0.927921	Cerebellum
ENSG00000271830.1	0.177	6	-0.0068827	0.0193739	-0.355257	0.722397	61.579	14	6.18937e-08	75.579	5.96545	2	0.0506546	0	1	1	0.927921	Substantia.Nigra
ENSG00000092036.18	0.657	6	-0.0035724	0.0100559	-0.355255	0.722399	56.9522	14	3.98717e-07	70.9522	0.08252	2	0.95958	0	1	1	0.927921	Cerebellar.Hemisphere
ENSG00000134253.9	0.2761	6	-0.00551001	0.0155121	-0.355208	0.722433	58.6633	14	2.00988e-07	72.6633	2.11111	2	0.348	0	1	1	0.927921	Amygdala
ENSG00000267612.1	0.1168	6	-0.00846961	0.0238496	-0.355126	0.722495	63.1907	14	3.21037e-08	77.1907	7.67904	2	0.021504	0	1	1	0.927921	Nucleus.Accumbens
ENSG00000271425.7	0.3686	6	-0.00476712	0.0134253	-0.355084	0.722527	57.1451	14	3.69162e-07	71.1451	1.54093	2	0.462798	0	1	1	0.927921	Hypothalamus
ENSG00000233098.8	0.1528	6	0.0074032	0.0208517	0.355041	0.722559	57.6938	14	2.96475e-07	71.6938	0.711015	2	0.700818	0	1	1	0.927921	Nucleus.Accumbens
ENSG00000145214.13	0.4413	6	-0.00435572	0.0122697	-0.354997	0.722592	57.1863	14	3.63148e-07	71.1863	0.70432	2	0.703168	0	1	1	0.927921	Cerebellar.Hemisphere
ENSG00000163875.15	0.2791	6	-0.0054767	0.0154285	-0.354974	0.722609	59.0785	14	1.70095e-07	73.0785	3.54764	2	0.169684	0	1	1	0.927921	Blood
ENSG00000168653.10	0.8521	6	-0.00313433	0.00882993	-0.354966	0.722615	58.5114	14	2.13638e-07	72.5114	2.95882	2	0.227772	0	1	1	0.927921	Cerebellum
ENSG00000092036.18	0.538	6	-0.00394433	0.0111125	-0.354945	0.722631	56.9523	14	3.98697e-07	70.9523	0.082646	2	0.959519	0	1	1	0.927921	Substantia.Nigra
ENSG00000162542.13	0.28	6	-0.00546531	0.0154036	-0.354807	0.722734	58.8951	14	1.83112e-07	72.8951	2.13387	2	0.344061	0	1	1	0.927947	Nucleus.Accumbens
ENSG00000196151.10	0.511	6	0.00404514	0.0114023	0.354765	0.722765	57.2541	14	3.53441e-07	71.2541	1.63797	2	0.44088	0	1	1	0.927947	ACC
ENSG00000257949.6	0.661	6	0.00355663	0.0100254	0.354762	0.722768	55.5136	14	7.0647e-07	69.5136	0.0100762	2	0.994975	0	1	1	0.927947	Cortex
ENSG00000087076.8	0.6044	6	-0.00371932	0.0104843	-0.354751	0.722776	60.6262	14	9.10819e-08	74.6262	4.35303	2	0.113436	0	1	1	0.927947	Nucleus.Accumbens
ENSG00000144488.14	0.5168	6	-0.00402181	0.0113381	-0.354715	0.722803	61.3911	14	6.6801e-08	75.3911	4.18683	2	0.123266	0	1	1	0.927947	Putamen
ENSG00000226981.2	0.2986	6	-0.0052899	0.0149162	-0.354642	0.722858	56.2898	14	5.19083e-07	70.2898	0.65705	2	0.719985	0	1	1	0.927978	Caudate
ENSG00000085741.12	0.4711	6	0.00421041	0.0118753	0.354551	0.722926	61.3951	14	6.66929e-08	75.3951	3.725	2	0.155284	0	1	1	0.92801	Caudate
ENSG00000165606.8	0.1395	6	0.00773689	0.0218231	0.354528	0.722943	58.4556	14	2.18477e-07	72.4556	0.143504	2	0.930762	0	1	1	0.92801	Cortex
ENSG00000173905.8	0.1685	6	-0.00703714	0.0198565	-0.3544	0.723039	57.3393	14	3.41615e-07	71.3393	1.45918	2	0.482107	0	1	1	0.928071	Caudate
ENSG00000268655.2	0.2116	6	-0.00627939	0.0177192	-0.354383	0.723052	58.0711	14	2.54902e-07	72.0711	2.50971	2	0.285118	0	1	1	0.928071	Cortex
ENSG00000268038.1	0.3006	6	-0.00526721	0.0148665	-0.354301	0.723113	56.3721	14	5.02363e-07	70.3721	0.814953	2	0.665327	0	1	1	0.928078	Cortex
ENSG00000100209.9	0.269	6	0.00556721	0.0157154	0.354251	0.723151	60.347	14	1.0197e-07	74.347	4.87764	2	0.0872637	0	1	1	0.928078	ACC
ENSG00000267119.1	0.1473	6	0.00752197	0.0212374	0.354185	0.7232	63.1231	14	3.30026e-08	77.1231	7.64482	2	0.021875	0	1	1	0.928078	Hypothalamus
ENSG00000138002.14	0.0909	6	-0.00957475	0.0270347	-0.354165	0.723215	56.0288	14	5.75834e-07	70.0288	0.516979	2	0.772217	0	1	1	0.928078	Cerebellum
ENSG00000084652.15	0.2057	6	-0.00636431	0.0179715	-0.354133	0.723239	55.682	14	6.60852e-07	69.682	0.228851	2	0.891878	0	1	1	0.928078	Cerebellum
ENSG00000231890.7	0.2384	6	0.00591088	0.0166936	0.354081	0.723278	57.1763	14	3.64604e-07	71.1763	1.22179	2	0.542864	0	1	1	0.928078	Blood
ENSG00000125388.19	0.4746	6	0.00418906	0.0118315	0.354061	0.723293	68.1855	14	4.10563e-09	82.1855	6.47274	2	0.0393063	0	1	1	0.928078	Cerebellum
ENSG00000272084.1	0.0657	6	0.0112586	0.0317995	0.35405	0.723301	56.0634	14	5.67983e-07	70.0634	0.160125	2	0.923059	0	1	1	0.928078	Blood
ENSG00000243795.1	0.228	6	0.00604235	0.0170701	0.353973	0.723359	56.1564	14	5.47363e-07	70.1564	0.0513646	2	0.974645	0	1	1	0.928106	Frontal.Cortex
ENSG00000119977.20	0.166	6	-0.00708015	0.0200055	-0.353911	0.723406	57.6488	14	3.01855e-07	71.6488	1.91054	2	0.384707	0	1	1	0.928106	Caudate
ENSG00000272556.2	0.264	6	-0.0056141	0.0158636	-0.353899	0.723415	57.988	14	2.63528e-07	71.988	1.92211	2	0.38249	0	1	1	0.928106	Spine
ENSG00000197586.12	0.5576	6	0.00386179	0.0109154	0.353791	0.723495	60.4603	14	9.74036e-08	74.4603	4.28279	2	0.117491	0	1	1	0.928108	Cortex
ENSG00000260404.3	0.297	6	0.00529085	0.0149563	0.353754	0.723523	59.2955	14	1.55862e-07	73.2955	3.71174	2	0.156317	0	1	1	0.928108	Nucleus.Accumbens
ENSG00000260404.3	0.193	6	0.00656334	0.0185534	0.353754	0.723523	59.2956	14	1.55861e-07	73.2956	3.71174	2	0.156317	0	1	1	0.928108	Amygdala
ENSG00000260404.3	0.2821	6	0.00542847	0.0153462	0.353734	0.723538	59.2954	14	1.55871e-07	73.2954	3.71159	2	0.156328	0	1	1	0.928108	Cerebellar.Hemisphere
ENSG00000189007.15	0.2798	6	0.00545004	0.0154091	0.353689	0.723572	56.959	14	3.97635e-07	70.959	1.4463	2	0.48522	0	1	1	0.928112	Nucleus.Accumbens
ENSG00000134779.14	0.198	6	-0.00647464	0.0183177	-0.353464	0.72374	59.8219	14	1.26065e-07	73.8219	3.96919	2	0.137436	0	1	1	0.928222	Spine
ENSG00000105552.14	0.331	6	-0.00500717	0.0141673	-0.35343	0.723766	61.9597	14	5.3022e-08	75.9597	5.57262	2	0.0616482	0	1	1	0.928222	Frontal.Cortex
ENSG00000206561.12	0.1276	6	-0.00806257	0.022818	-0.353342	0.723832	56.2771	14	5.21717e-07	70.2771	0.711411	2	0.700679	0	1	1	0.928222	Blood
ENSG00000095383.19	0.343	6	-0.00491749	0.0139173	-0.353336	0.723837	59.1991	14	1.62036e-07	73.1991	2.00831	2	0.366354	0	1	1	0.928222	Substantia.Nigra
ENSG00000233396.7	0.5036	6	0.00405815	0.0114858	0.35332	0.723848	62.212	14	4.78488e-08	76.212	6.75944	2	0.034057	0	1	1	0.928222	Amygdala
ENSG00000235750.9	0.225	6	-0.00607097	0.0171835	-0.353303	0.723862	59.3259	14	1.5397e-07	73.3259	3.84934	2	0.145924	0	1	1	0.928222	Caudate
ENSG00000163870.14	0.1655	6	-0.00707716	0.0200357	-0.353228	0.723917	59.1665	14	1.64174e-07	73.1665	2.79167	2	0.247626	0	1	1	0.928222	Caudate
ENSG00000111237.18	0.1192	6	-0.00833823	0.0236083	-0.353191	0.723945	57.2091	14	3.59853e-07	71.2091	1.69303	2	0.428908	0	1	1	0.928222	Nucleus.Accumbens
ENSG00000125861.14	0.2336	6	0.00595565	0.0168642	0.353153	0.723974	58.2858	14	2.33879e-07	72.2858	1.62554	2	0.443627	0	1	1	0.928222	Frontal.Cortex
ENSG00000279722.1	0.4711	6	-0.00419318	0.0118753	-0.3531	0.724013	58.3608	14	2.26946e-07	72.3608	1.26521	2	0.531207	0	1	1	0.928222	Frontal.Cortex
ENSG00000116260.16	0.171	6	0.00695733	0.0197108	0.35297	0.724111	65.4612	14	1.26553e-08	79.4612	2.51733	2	0.284034	0	1	1	0.928222	Amygdala
ENSG00000233695.2	0.317	6	0.00510947	0.0144768	0.352942	0.724132	57.4528	14	3.26474e-07	71.4528	0.0689869	2	0.966095	0	1	1	0.928222	Hippocampus
ENSG00000203867.7	0.298	6	-0.00526959	0.0149312	-0.352924	0.724145	56.9764	14	3.94876e-07	70.9764	1.28827	2	0.525118	0	1	1	0.928222	Frontal.Cortex
ENSG00000125885.13	0.548	6	0.00388564	0.0110106	0.352899	0.724165	55.9367	14	5.97307e-07	69.9367	0.483868	2	0.785108	0	1	1	0.928222	Cerebellar.Hemisphere
ENSG00000125885.13	0.547	6	0.00388897	0.0110207	0.352879	0.724179	55.9367	14	5.97312e-07	69.9367	0.483835	2	0.785121	0	1	1	0.928222	Putamen
ENSG00000125885.13	0.4126	6	0.0044776	0.0126893	0.352864	0.72419	55.9367	14	5.9729e-07	69.9367	0.483913	2	0.78509	0	1	1	0.928222	Caudate
ENSG00000125885.13	0.6076	6	0.00368978	0.0104567	0.352864	0.724191	55.9368	14	5.97284e-07	69.9368	0.483913	2	0.78509	0	1	1	0.928222	Cerebellum
ENSG00000101224.17	0.2344	6	-0.00593979	0.0168354	-0.352815	0.724227	56.2205	14	5.33599e-07	70.2205	0.348766	2	0.839975	0	1	1	0.928222	Blood
ENSG00000197748.12	0.176	6	0.00685435	0.0194288	0.352793	0.724244	59.5672	14	1.397e-07	73.5672	0.693423	2	0.707009	0	1	1	0.928222	ACC
ENSG00000101307.15	0.9169	6	0.00300238	0.00851219	0.352715	0.724302	58.6133	14	2.05071e-07	72.6133	2.82889	2	0.243061	0	1	1	0.928222	ACC
ENSG00000272602.5	0.1726	6	0.0069191	0.0196192	0.352669	0.724336	66.677	14	7.66637e-09	80.677	9.52165	2	0.00855857	0	1	1	0.928222	Cerebellum
ENSG00000072310.16	0.105	6	-0.0088705	0.0251539	-0.352648	0.724352	60.9578	14	7.96353e-08	74.9578	5.03052	2	0.0808419	0	1	1	0.928222	Blood
ENSG00000106397.11	0.0835	6	0.00994697	0.0282072	0.352639	0.724359	55.7745	14	6.3704e-07	69.7745	0.30635	2	0.85798	0	1	1	0.928222	Blood
ENSG00000106771.12	0.3149	6	-0.00512014	0.014525	-0.352505	0.72446	59.2102	14	1.61311e-07	73.2102	2.98076	2	0.225287	0	1	1	0.928232	Caudate
ENSG00000119878.5	0.495	6	0.00408303	0.0115851	0.352438	0.72451	58.9298	14	1.80578e-07	72.9298	3.2786	2	0.194116	0	1	1	0.928232	Frontal.Cortex
ENSG00000122550.17	0.2317	6	0.00596768	0.0169332	0.352424	0.72452	71.4083	14	1.07158e-09	85.4083	15.2282	2	0.000493456	0	1	1	0.928232	Caudate
ENSG00000212916.4	0.0809	6	0.0100987	0.0286569	0.3524	0.724538	57.1367	14	3.70413e-07	71.1367	1.53055	2	0.465206	0	1	1	0.928232	Blood
ENSG00000237732.9	0.2195	6	0.00612896	0.0173975	0.352291	0.72462	59.4912	14	1.44049e-07	73.4912	1.60956	2	0.447185	0	1	1	0.928232	Cerebellum
ENSG00000196912.12	0.501	6	0.00405493	0.0115155	0.352127	0.724743	60.408	14	9.94878e-08	74.408	4.94919	2	0.0841969	0	1	1	0.928232	Caudate
ENSG00000271344.1	0.4293	6	0.00438022	0.0124401	0.352106	0.724759	60.7302	14	8.73274e-08	74.7302	1.60937	2	0.447229	0	1	1	0.928232	Caudate
ENSG00000270773.1	0.6354	6	-0.00359964	0.0102254	-0.35203	0.724816	60.4836	14	9.64921e-08	74.4836	1.63942	2	0.440558	0	1	1	0.928232	Cerebellum
ENSG00000139180.10	0.1466	6	0.00749374	0.0212881	0.352016	0.724826	56.3728	14	5.02224e-07	70.3728	0.289533	2	0.865224	0	1	1	0.928232	Blood
ENSG00000232533.1	0.0853	6	-0.00982398	0.027908	-0.352013	0.724829	55.5847	14	6.86832e-07	69.5847	0.0940891	2	0.954045	0	1	1	0.928232	Blood
ENSG00000008988.9	0.2601	6	-0.00562565	0.015982	-0.352	0.724839	66.8207	14	7.22434e-09	80.8207	11.1997	2	0.00369838	0	1	1	0.928232	Frontal.Cortex
ENSG00000008988.9	0.3822	6	-0.00464082	0.0131843	-0.351997	0.72484	66.8207	14	7.2244e-09	80.8207	11.1997	2	0.00369838	0	1	1	0.928232	Cerebellar.Hemisphere
ENSG00000064651.13	0.279	6	-0.00543132	0.0154312	-0.351969	0.724862	55.6618	14	6.6617e-07	69.6618	0.0504049	2	0.975112	0	1	1	0.928232	Cerebellar.Hemisphere
ENSG00000188342.11	0.1629	6	-0.00710793	0.0201949	-0.351966	0.724864	57.024	14	3.87446e-07	71.024	0.412957	2	0.813444	0	1	1	0.928232	Hypothalamus
ENSG00000132846.5	0.063	6	0.011429	0.0324739	0.351944	0.72488	60.7184	14	8.7744e-08	74.7184	4.16047	2	0.124901	0	1	1	0.928232	Blood
ENSG00000115084.13	0.0481	6	0.01308	0.0371649	0.351944	0.72488	58.7309	14	1.95608e-07	72.7309	1.32216	2	0.516294	0	1	1	0.928232	Blood
ENSG00000154124.4	0.2116	6	0.00623606	0.0177192	0.351937	0.724885	58.8204	14	1.88697e-07	72.8204	3.1332	2	0.208753	0	1	1	0.928232	Blood
ENSG00000139160.13	0.2046	6	0.00633986	0.0180198	0.351828	0.724967	58.1037	14	2.51591e-07	72.1037	2.30114	2	0.316456	0	1	1	0.928272	Putamen
ENSG00000280255.1	0.476	6	0.00415636	0.0118141	0.351815	0.724977	60.8176	14	8.42895e-08	74.8176	1.093	2	0.578974	0	1	1	0.928272	Substantia.Nigra
ENSG00000241527.1	0.3407	6	-0.00491216	0.0139642	-0.351768	0.725013	59.3802	14	1.50637e-07	73.3802	3.1852	2	0.203396	0	1	1	0.928278	Cerebellum
ENSG00000106648.13	0.3483	6	-0.0048567	0.013811	-0.351654	0.725098	61.7802	14	5.70363e-08	75.7802	5.65012	2	0.0593052	0	1	1	0.928293	Frontal.Cortex
ENSG00000111581.9	0.3733	6	-0.00469119	0.0133405	-0.351649	0.725102	56.9392	14	4.00779e-07	70.9392	1.39847	2	0.496965	0	1	1	0.928293	Cerebellum
ENSG00000213551.4	0.3408	6	-0.00490953	0.0139622	-0.35163	0.725115	57.8956	14	2.73466e-07	71.8956	1.24406	2	0.536853	0	1	1	0.928293	Cerebellum
ENSG00000235954.6	0.377	6	0.00466565	0.0132749	0.351464	0.72524	58.5565	14	2.09799e-07	72.5565	3.08504	2	0.213841	0	1	1	0.928317	Cerebellum
ENSG00000247572.7	0.966	6	-0.00291454	0.00829305	-0.351444	0.725255	69.6617	14	2.2224e-09	83.6617	11.0605	2	0.00396502	0	1	1	0.928317	Substantia.Nigra
ENSG00000124613.8	0.311	6	0.00513629	0.0146158	0.351421	0.725272	67.4985	14	5.45811e-09	81.4985	12.021	2	0.00245287	0	1	1	0.928317	Amygdala
ENSG00000102910.13	0.7559	6	0.00329408	0.00937498	0.351369	0.725311	58.803	14	1.90018e-07	72.803	3.34473	2	0.187802	0	1	1	0.928317	Cerebellar.Hemisphere
ENSG00000249664.1	0.4256	6	-0.00438872	0.012494	-0.351266	0.725389	57.6822	14	2.97855e-07	71.6822	2.22611	2	0.328553	0	1	1	0.928317	Hypothalamus
ENSG00000275764.1	0.4102	6	0.00446942	0.0127264	0.351193	0.725443	61.7524	14	5.76832e-08	75.7524	6.01583	2	0.0493946	0	1	1	0.928317	Cerebellar.Hemisphere
ENSG00000142528.15	0.0569	6	-0.0119989	0.0341703	-0.351149	0.725476	55.8507	14	6.18045e-07	69.8507	0.29942	2	0.860958	0	1	1	0.928317	Blood
ENSG00000160298.17	0.4396	6	0.00431677	0.0122934	0.351144	0.72548	64.1671	14	2.15309e-08	78.1671	8.43974	2	0.0147006	0	1	1	0.928317	Cerebellum
ENSG00000236411.1	0.1911	6	-0.00654696	0.0186454	-0.35113	0.725491	55.5383	14	6.99595e-07	69.5383	0.0897381	2	0.956123	0	1	1	0.928317	Cerebellum
ENSG00000161640.15	0.277	6	-0.00543766	0.0154868	-0.351115	0.725502	55.9713	14	5.89157e-07	69.9713	0.18337	2	0.912392	0	1	1	0.928317	Cerebellar.Hemisphere
ENSG00000176083.17	0.0756	6	-0.0104084	0.0296444	-0.351108	0.725508	56.402	14	4.9642e-07	70.402	0.905633	2	0.635835	0	1	1	0.928317	Blood
ENSG00000161643.12	0.245	6	-0.00578031	0.0164672	-0.35102	0.725574	55.8512	14	6.17921e-07	69.8512	0.299917	2	0.860744	0	1	1	0.928317	Cerebellum
ENSG00000083807.9	0.1725	6	-0.00688782	0.0196249	-0.350973	0.725609	63.0361	14	3.41959e-08	77.0361	7.58528	2	0.0225361	0	1	1	0.928317	Hypothalamus
ENSG00000160326.13	0.2651	6	0.00555547	0.0158306	0.350932	0.725639	58.838	14	1.87368e-07	72.838	2.13009	2	0.344713	0	1	1	0.928317	Hypothalamus
ENSG00000248202.1	0.156	6	-0.00724194	0.0206367	-0.350925	0.725645	57.1345	14	3.70737e-07	71.1345	0.0398409	2	0.980277	0	1	1	0.928317	Frontal.Cortex
ENSG00000215302.8	0.1675	6	-0.00698728	0.0199157	-0.350843	0.725706	60.6767	14	8.92384e-08	74.6767	1.92699	2	0.381557	0	1	1	0.928317	Putamen
ENSG00000215302.8	0.2044	6	-0.00632515	0.0180286	-0.35084	0.725709	60.6768	14	8.92328e-08	74.6768	1.92691	2	0.381571	0	1	1	0.928317	Substantia.Nigra
ENSG00000215302.8	0.2479	6	-0.00574321	0.0163706	-0.350824	0.72572	60.6769	14	8.92308e-08	74.6769	1.92697	2	0.38156	0	1	1	0.928317	Cortex
ENSG00000215302.8	0.1745	6	-0.00684531	0.0195122	-0.350823	0.725721	60.6767	14	8.92393e-08	74.6767	1.92697	2	0.38156	0	1	1	0.928317	Caudate
ENSG00000197062.11	0.4408	6	-0.00430601	0.0122767	-0.350747	0.725778	59.4934	14	1.43921e-07	73.4934	3.55431	2	0.169119	0	1	1	0.928317	Cerebellar.Hemisphere
ENSG00000084652.15	0.1647	6	-0.00704433	0.0200842	-0.350739	0.725784	55.6787	14	6.61714e-07	69.6787	0.223072	2	0.894459	0	1	1	0.928317	Cerebellar.Hemisphere
ENSG00000225151.10	0.3921	6	-0.00456513	0.0130168	-0.350711	0.725805	59.1901	14	1.62625e-07	73.1901	2.58882	2	0.274059	0	1	1	0.928317	Hippocampus
ENSG00000146085.7	0.1763	6	-0.00680709	0.0194123	-0.350659	0.725844	58.8344	14	1.87637e-07	72.8344	3.07147	2	0.215298	0	1	1	0.928328	Hippocampus
ENSG00000224138.1	0.045	6	-0.0134687	0.0384237	-0.350531	0.72594	57.3459	14	3.40719e-07	71.3459	1.87194	2	0.392206	0	1	1	0.928362	Blood
ENSG00000254352.1	0.1531	6	0.00730141	0.0208312	0.350503	0.725961	60.3323	14	1.02579e-07	74.3323	4.84744	2	0.0885913	0	1	1	0.928362	Caudate
ENSG00000254352.1	0.294	6	0.00526889	0.0150324	0.350502	0.725962	60.3324	14	1.02575e-07	74.3324	4.84756	2	0.0885861	0	1	1	0.928362	Putamen
ENSG00000136111.12	0.4228	6	0.00439141	0.0125353	0.350323	0.726096	56.1501	14	5.48751e-07	70.1501	0.496869	2	0.780021	0	1	1	0.928494	Cortex
ENSG00000137601.16	0.1719	6	-0.00688396	0.0196592	-0.350166	0.726214	55.9644	14	5.90763e-07	69.9644	0.519746	2	0.771149	0	1	1	0.928603	Caudate
ENSG00000176909.11	0.2775	6	-0.0054175	0.0154729	-0.350128	0.726242	66.4616	14	8.37949e-09	80.4616	1.86585	2	0.393402	0	1	1	0.928603	Nucleus.Accumbens
ENSG00000171469.10	0.1507	6	-0.00734987	0.0209965	-0.350053	0.726299	62.949	14	3.54329e-08	76.949	7.39682	2	0.0247629	0	1	1	0.928637	Putamen
ENSG00000012660.13	0.212	6	0.00619312	0.0177025	0.349844	0.726456	56.1617	14	5.46225e-07	70.1617	0.237768	2	0.887911	0	1	1	0.928774	Putamen
ENSG00000245954.6	0.7003	6	-0.00340734	0.00974003	-0.349828	0.726467	65.3732	14	1.31221e-08	79.3732	8.61671	2	0.0134557	0	1	1	0.928774	Blood
ENSG00000107819.13	0.1252	6	0.00805635	0.0230357	0.349734	0.726539	58.8166	14	1.88985e-07	72.8166	3.3637	2	0.18603	0	1	1	0.928826	Blood
ENSG00000235241.1	0.2469	6	-0.0057342	0.0164037	-0.349567	0.726663	59.7783	14	1.28302e-07	73.7783	1.85827	2	0.394896	0	1	1	0.92888	Frontal.Cortex
ENSG00000093167.17	0.1236	6	-0.00810423	0.0231843	-0.349557	0.726671	61.8689	14	5.50164e-08	75.8689	1.84761	2	0.397006	0	1	1	0.92888	ACC
ENSG00000025800.13	0.1196	6	0.0082383	0.0235688	0.349543	0.726682	55.6753	14	6.6261e-07	69.6753	0.22101	2	0.895382	0	1	1	0.92888	Nucleus.Accumbens
ENSG00000105668.7	0.657	6	0.00351468	0.0100559	0.349515	0.726703	59.5396	14	1.41267e-07	73.5396	2.09112	2	0.351494	0	1	1	0.92888	Cerebellar.Hemisphere
ENSG00000196363.9	0.5547	6	-0.00382368	0.0109439	-0.349388	0.726798	60.9329	14	8.04419e-08	74.9329	3.85457	2	0.145543	0	1	1	0.928939	Cerebellum
ENSG00000164010.13	0.3101	6	-0.00511376	0.014637	-0.349372	0.72681	56.2415	14	5.29158e-07	70.2415	0.521545	2	0.770456	0	1	1	0.928939	Putamen
ENSG00000141294.9	0.1884	6	-0.00655793	0.0187786	-0.349224	0.726921	63.9165	14	2.38586e-08	77.9165	7.65234	2	0.0217929	0	1	1	0.929042	ACC
ENSG00000275202.1	0.1208	6	-0.00818786	0.0234514	-0.349141	0.726983	59.4727	14	1.45126e-07	73.4727	3.05374	2	0.217215	0	1	1	0.929083	Hypothalamus
ENSG00000248533.1	0.2988	6	0.00520412	0.0149112	0.349008	0.727083	61.0374	14	7.71074e-08	75.0374	2.70354	2	0.258781	0	1	1	0.929171	Cerebellar.Hemisphere
ENSG00000187742.14	0.4639	6	0.00417527	0.0119671	0.348894	0.727169	56.4877	14	4.79777e-07	70.4877	1.03998	2	0.594526	0	1	1	0.929242	Cerebellar.Hemisphere
ENSG00000174928.15	0.1875	6	-0.00656553	0.0188236	-0.348793	0.727245	57.9001	14	2.72972e-07	71.9001	2.42904	2	0.296853	0	1	1	0.9293	Cerebellum
ENSG00000160055.19	0.1819	6	0.00666187	0.0191111	0.348586	0.7274	55.6705	14	6.63868e-07	69.6705	0.215167	2	0.898001	0	1	1	0.929431	Cortex
ENSG00000246640.1	0.2419	6	-0.00577607	0.0165723	-0.348537	0.727437	57.7183	14	2.93576e-07	71.7183	2.26224	2	0.322671	0	1	1	0.929431	Caudate
ENSG00000237212.1	0.2474	6	-0.00571147	0.0163871	-0.348534	0.727439	59.2787	14	1.56922e-07	73.2787	0.87723	2	0.644929	0	1	1	0.929431	Hypothalamus
ENSG00000247572.7	0.744	6	-0.00329267	0.00944966	-0.348444	0.727507	68.9684	14	2.9658e-09	82.9684	10.36	2	0.00562809	0	1	1	0.929437	Nucleus.Accumbens
ENSG00000168036.16	0.1644	6	-0.00700179	0.0201025	-0.348305	0.727611	66.7595	14	7.40959e-09	80.7595	11.0716	2	0.00394301	0	1	1	0.929437	Amygdala
ENSG00000113272.13	0.2849	6	0.00531835	0.0152706	0.348274	0.727634	59.7996	14	1.27204e-07	73.7996	4.02165	2	0.133878	0	1	1	0.929437	Cortex
ENSG00000170632.13	0.2625	6	0.00554014	0.0159088	0.348243	0.727657	58.6838	14	1.9934e-07	72.6838	2.60117	2	0.272372	0	1	1	0.929437	ACC
ENSG00000259280.1	0.4311	6	-0.0043229	0.0124141	-0.348226	0.72767	56.8577	14	4.14029e-07	70.8577	0.204515	2	0.902797	0	1	1	0.929437	Putamen
ENSG00000272145.1	0.3382	6	-0.00488062	0.0140157	-0.348224	0.727672	58.6146	14	2.04964e-07	72.6146	2.95384	2	0.22834	0	1	1	0.929437	Cerebellum
ENSG00000267322.2	0.1671	6	0.00694312	0.0199395	0.348209	0.727683	64.3414	14	2.00464e-08	78.3414	1.88947	2	0.388782	0	1	1	0.929437	Cerebellum
ENSG00000204351.11	0.4807	6	0.00409353	0.0117562	0.348203	0.727688	59.3309	14	1.53662e-07	73.3309	1.25654	2	0.533514	0	1	1	0.929437	Hypothalamus
ENSG00000232063.1	0.2151	6	0.00611539	0.0175745	0.34797	0.727863	58.3972	14	2.23652e-07	72.3972	2.25853	2	0.323271	0	1	1	0.929495	Blood
ENSG00000166796.11	0.6315	6	-0.00356736	0.0102569	-0.347801	0.72799	57.6417	14	3.02714e-07	71.6417	1.76604	2	0.413532	0	1	1	0.929495	Nucleus.Accumbens
ENSG00000166796.11	0.5696	6	-0.00375616	0.0107999	-0.347797	0.727993	57.6417	14	3.02713e-07	71.6417	1.76604	2	0.413532	0	1	1	0.929495	Hippocampus
ENSG00000166796.11	0.588	6	-0.00369685	0.0106295	-0.34779	0.727998	57.6416	14	3.02725e-07	71.6416	1.76597	2	0.413546	0	1	1	0.929495	Cerebellar.Hemisphere
ENSG00000166796.11	0.6526	6	-0.0035091	0.0100897	-0.34779	0.727998	57.6417	14	3.02719e-07	71.6417	1.76601	2	0.413539	0	1	1	0.929495	Frontal.Cortex
ENSG00000166796.11	0.718	6	-0.00334547	0.00961924	-0.34779	0.727998	57.6417	14	3.02722e-07	71.6417	1.76597	2	0.413546	0	1	1	0.929495	Hypothalamus
ENSG00000166796.11	0.4454	6	-0.00424759	0.0122132	-0.347788	0.727999	57.6417	14	3.02718e-07	71.6417	1.76601	2	0.413538	0	1	1	0.929495	Blood
ENSG00000166796.11	0.7648	6	-0.00324148	0.00932028	-0.347788	0.727999	57.6417	14	3.02717e-07	71.6417	1.76601	2	0.413538	0	1	1	0.929495	Caudate
ENSG00000166796.11	0.6479	6	-0.00352163	0.0101263	-0.347773	0.728011	57.6417	14	3.02723e-07	71.6417	1.76594	2	0.413553	0	1	1	0.929495	Cortex
ENSG00000267040.6	0.1073	6	-0.00865009	0.024883	-0.34763	0.728118	57.8277	14	2.81001e-07	71.8277	2.21239	2	0.330815	0	1	1	0.929495	Blood
ENSG00000239335.4	0.7215	6	-0.00333563	0.00959586	-0.347611	0.728132	57.273	14	3.50787e-07	71.273	1.83132	2	0.400252	0	1	1	0.929495	Nucleus.Accumbens
ENSG00000160282.13	0.686	6	0.00342065	0.00984103	0.34759	0.728148	64.4374	14	1.92726e-08	78.4374	8.9935	2	0.0111451	0	1	1	0.929495	Putamen
ENSG00000047346.12	0.3036	6	0.00514142	0.0147929	0.347561	0.72817	56.9901	14	3.92731e-07	70.9901	1.38145	2	0.501213	0	1	1	0.929495	Cortex
ENSG00000268751.1	0.432	6	0.00431003	0.0124011	0.347552	0.728177	55.7217	14	6.50527e-07	69.7217	0.251146	2	0.881992	0	1	1	0.929495	Putamen
ENSG00000071242.11	0.1908	6	-0.00648448	0.0186601	-0.347505	0.728212	57.7828	14	2.86099e-07	71.7828	2.04153	2	0.360318	0	1	1	0.929495	Cerebellum
ENSG00000232677.6	0.476	6	0.00410526	0.011814	0.34749	0.728223	57.6752	14	2.98688e-07	71.6752	1.39495	2	0.49784	0	1	1	0.929495	Cerebellar.Hemisphere
ENSG00000118939.17	0.24	6	0.00578083	0.0166379	0.347451	0.728253	63.3062	14	3.06245e-08	77.3062	1.61873	2	0.445142	0	1	1	0.929495	Cerebellar.Hemisphere
ENSG00000174483.19	0.1235	6	-0.00805306	0.0231936	-0.34721	0.728434	66.8958	14	7.00357e-09	80.8958	11.2991	2	0.00351915	0	1	1	0.929673	Putamen
ENSG00000161643.12	0.3293	6	-0.00493136	0.0142039	-0.347184	0.728453	57.0584	14	3.82161e-07	71.0584	0.676467	2	0.713029	0	1	1	0.929673	Putamen
ENSG00000152104.11	0.3141	6	-0.00504713	0.0145435	-0.347037	0.728563	56.0386	14	5.73612e-07	70.0386	0.357794	2	0.836192	0	1	1	0.92974	Frontal.Cortex
ENSG00000151914.19	0.0294	6	0.0164971	0.0475375	0.347033	0.728567	59.1709	14	1.63885e-07	73.1709	2.40466	2	0.300493	0	1	1	0.92974	Blood
ENSG00000257431.1	0.3722	6	0.00463468	0.0133603	0.346901	0.728666	55.9561	14	5.92714e-07	69.9561	0.484423	2	0.78489	0	1	1	0.929791	Cortex
ENSG00000196605.7	0.2591	6	0.00555283	0.0160129	0.346773	0.728762	60.2514	14	1.05991e-07	74.2514	4.64979	2	0.0977938	0	1	1	0.929791	ACC
ENSG00000113396.12	0.5105	6	0.00395578	0.0114079	0.346759	0.728772	56.712	14	4.38772e-07	70.712	1.06037	2	0.588495	0	1	1	0.929791	Nucleus.Accumbens
ENSG00000144909.7	0.0929	6	0.0092708	0.0267421	0.346674	0.728836	59.7467	14	1.29947e-07	73.7467	4.28816	2	0.117176	0	1	1	0.929791	Blood
ENSG00000214435.7	0.3863	6	0.00454315	0.0131141	0.346432	0.729018	65.8717	14	1.06875e-08	79.8717	10.2481	2	0.0059518	0	1	1	0.929791	Nucleus.Accumbens
ENSG00000169169.14	0.3009	6	0.00514698	0.0148591	0.346387	0.729052	61.6591	14	5.99117e-08	75.6591	4.79856	2	0.0907833	0	1	1	0.929791	Putamen
ENSG00000274104.1	0.2216	6	-0.00599669	0.0173148	-0.346333	0.729093	58.7533	14	1.9385e-07	72.7533	3.00324	2	0.222769	0	1	1	0.929791	Caudate
ENSG00000128739.21	0.173	6	0.0067867	0.0195966	0.346321	0.729101	57.0459	14	3.84085e-07	71.0459	1.55301	2	0.46001	0	1	1	0.929791	Cortex
ENSG00000103479.15	0.3022	6	0.00513492	0.0148271	0.346321	0.729102	58.5784	14	2.07964e-07	72.5784	0.840884	2	0.656756	0	1	1	0.929791	ACC
ENSG00000241468.7	0.1272	6	-0.00791462	0.0228538	-0.346315	0.729106	59.3364	14	1.53318e-07	73.3364	2.05248	2	0.358352	0	1	1	0.929791	Putamen
ENSG00000198276.15	0.1629	6	0.00699074	0.0201949	0.346164	0.729219	59.7061	14	1.32096e-07	73.7061	4.24943	2	0.119467	0	1	1	0.929791	Blood
ENSG00000100325.14	0.2486	6	-0.00565869	0.0163475	-0.346149	0.72923	58.8806	14	1.84185e-07	72.8806	3.4214	2	0.18074	0	1	1	0.929791	Caudate
ENSG00000049283.17	0.2918	6	-0.00522276	0.015089	-0.34613	0.729245	55.5601	14	6.93564e-07	69.5601	0.0469249	2	0.976811	0	1	1	0.929791	Cerebellum
ENSG00000251568.1	0.2236	6	-0.00596562	0.0172372	-0.34609	0.729275	57.339	14	3.4166e-07	71.339	1.32098	2	0.516599	0	1	1	0.929791	Cerebellum
ENSG00000166260.10	0.3977	6	0.00447285	0.0129248	0.346066	0.729293	56.4253	14	4.91852e-07	70.4253	0.7151	2	0.699388	0	1	1	0.929791	Amygdala
ENSG00000183426.16	0.5389	6	-0.00384206	0.0111032	-0.346032	0.729319	57.4495	14	3.26897e-07	71.4495	1.47628	2	0.478002	0	1	1	0.929791	Blood
ENSG00000106153.12	0.4908	6	0.00402546	0.0116346	0.345991	0.72935	59.1739	14	1.63687e-07	73.1739	0.473806	2	0.789068	0	1	1	0.929791	Blood
ENSG00000086848.14	0.1105	6	-0.00848351	0.0245201	-0.345982	0.729356	63.3068	14	3.06164e-08	77.3068	7.11652	2	0.0284883	0	1	1	0.929791	Caudate
ENSG00000233308.1	0.345	6	-0.00479987	0.0138769	-0.345889	0.729426	64.1636	14	2.15622e-08	78.1636	8.68488	2	0.0130048	0	1	1	0.929791	Cerebellum
ENSG00000148604.13	0.342	6	-0.00481988	0.0139377	-0.345817	0.72948	58.4259	14	2.21093e-07	72.4259	2.1401	2	0.342991	0	1	1	0.929791	Substantia.Nigra
ENSG00000085365.17	0.2831	6	-0.00529673	0.0153191	-0.345761	0.729523	55.7527	14	6.42562e-07	69.7527	0.311603	2	0.855729	0	1	1	0.929791	Putamen
ENSG00000160055.19	0.1859	6	0.00653539	0.0189044	0.345708	0.729562	55.6889	14	6.59042e-07	69.6889	0.242587	2	0.885774	0	1	1	0.929791	Caudate
ENSG00000090013.9	0.204	6	-0.00623795	0.0180463	-0.345664	0.729595	62.8895	14	3.63034e-08	76.8895	6.38836	2	0.0410002	0	1	1	0.929791	Hypothalamus
ENSG00000148604.13	0.495	6	-0.00400445	0.0115851	-0.345655	0.729602	58.4253	14	2.21148e-07	72.4253	2.13948	2	0.343097	0	1	1	0.929791	Caudate
ENSG00000148604.13	0.661	6	-0.0034653	0.0100254	-0.345652	0.729605	58.4252	14	2.21152e-07	72.4252	2.13938	2	0.343115	0	1	1	0.929791	Cortex
ENSG00000148604.13	0.567	6	-0.00374151	0.0108246	-0.345649	0.729607	58.4254	14	2.21141e-07	72.4254	2.13949	2	0.343095	0	1	1	0.929791	Putamen
ENSG00000148604.13	0.556	6	-0.00377833	0.0109311	-0.345649	0.729607	58.4254	14	2.21141e-07	72.4254	2.13949	2	0.343095	0	1	1	0.929791	ACC
ENSG00000148604.13	0.5696	6	-0.00373295	0.0107999	-0.345648	0.729607	58.4253	14	2.21147e-07	72.4253	2.13949	2	0.343095	0	1	1	0.929791	Cerebellum
ENSG00000148604.13	0.58	6	-0.00369928	0.0107026	-0.345643	0.729611	58.4252	14	2.21151e-07	72.4252	2.13938	2	0.343114	0	1	1	0.929791	Amygdala
ENSG00000148604.13	0.2532	6	-0.00559877	0.0161984	-0.345638	0.729615	58.4252	14	2.21154e-07	72.4252	2.13942	2	0.343108	0	1	1	0.929791	Hypothalamus
ENSG00000148604.13	0.5864	6	-0.0036789	0.010644	-0.345631	0.72962	58.4252	14	2.21153e-07	72.4252	2.13943	2	0.343107	0	1	1	0.929791	Hippocampus
ENSG00000148604.13	0.5822	6	-0.00369214	0.0106823	-0.34563	0.729621	58.4253	14	2.21147e-07	72.4253	2.13943	2	0.343107	0	1	1	0.929791	Nucleus.Accumbens
ENSG00000277587.1	0.3269	6	-0.0049271	0.0142559	-0.345618	0.72963	62.3243	14	4.57101e-08	76.3243	6.05531	2	0.0484291	0	1	1	0.929791	ACC
ENSG00000086065.13	0.1971	6	0.00634372	0.0183594	0.345529	0.729697	55.817	14	6.26362e-07	69.817	0.206928	2	0.901709	0	1	1	0.929791	Hypothalamus
ENSG00000132612.15	0.1326	6	0.00773418	0.0223837	0.345528	0.729698	61.1217	14	7.45145e-08	75.1217	5.05359	2	0.0799148	0	1	1	0.929791	ACC
ENSG00000185519.8	0.4334	6	-0.00427761	0.0123811	-0.345496	0.729722	56.9749	14	3.95118e-07	70.9749	1.34653	2	0.510042	0	1	1	0.929791	Cerebellar.Hemisphere
ENSG00000182362.13	0.6337	6	0.00353511	0.0102391	0.345256	0.729902	62.6467	14	4.00832e-08	76.6467	6.84716	2	0.0325955	0	1	1	0.929791	Cortex
ENSG00000159267.14	0.3893	6	0.00450997	0.0130635	0.345233	0.729919	57.6867	14	2.9732e-07	71.6867	1.74141	2	0.418656	0	1	1	0.929791	Cortex
ENSG00000073536.17	0.4991	6	0.00398223	0.0115374	0.345157	0.729976	56.1206	14	5.55211e-07	70.1206	0.356815	2	0.836601	0	1	1	0.929791	Spine
ENSG00000165495.15	0.24	6	-0.00574215	0.0166379	-0.345126	0.73	57.3542	14	3.39585e-07	71.3542	1.85789	2	0.394971	0	1	1	0.929791	Cerebellum
ENSG00000136897.7	0.2334	6	-0.00582215	0.0168714	-0.345089	0.730028	65.2267	14	1.39367e-08	79.2267	4.31315	2	0.115721	0	1	1	0.929791	Frontal.Cortex
ENSG00000117477.12	0.3993	6	0.00445107	0.0128989	0.345073	0.730039	56.8832	14	4.09839e-07	70.8832	1.06696	2	0.58656	0	1	1	0.929791	Frontal.Cortex
ENSG00000132965.9	0.2112	6	0.00611955	0.017736	0.345035	0.730068	57.1066	14	3.7488e-07	71.1066	1.62503	2	0.443741	0	1	1	0.929791	Blood
ENSG00000260230.2	0.2846	6	0.00527116	0.0152786	0.345002	0.730093	56.0754	14	5.65271e-07	70.0754	0.598353	2	0.741429	0	1	1	0.929791	Cerebellum
ENSG00000047346.12	0.3177	6	0.00498896	0.0144609	0.344998	0.730096	57.3601	14	3.38786e-07	71.3601	1.81784	2	0.402958	0	1	1	0.929791	ACC
ENSG00000230314.6	0.129	6	-0.00782797	0.0226938	-0.344938	0.730141	56.9998	14	3.91212e-07	70.9998	0.630887	2	0.729465	0	1	1	0.929791	Cerebellum
ENSG00000105219.8	0.1979	6	0.00631984	0.0183223	0.344926	0.73015	59.3944	14	1.49775e-07	73.3944	3.94609	2	0.139033	0	1	1	0.929791	Caudate
ENSG00000063761.15	0.265	6	-0.00545941	0.0158336	-0.344799	0.730246	56.0967	14	5.60516e-07	70.0967	0.101374	2	0.950576	0	1	1	0.929791	Hippocampus
ENSG00000172965.14	0.2242	6	-0.00593515	0.0172141	-0.344784	0.730256	56.7845	14	4.26283e-07	70.7845	1.19592	2	0.549932	0	1	1	0.929791	Cortex
ENSG00000176054.6	0.1238	6	0.00798601	0.0231656	0.344736	0.730293	56.5704	14	4.64245e-07	70.5704	0.981746	2	0.612092	0	1	1	0.929791	Cortex
ENSG00000234690.6	0.1724	6	0.00676626	0.0196306	0.344679	0.730336	58.951	14	1.79041e-07	72.951	2.19193	2	0.334218	0	1	1	0.929791	Caudate
ENSG00000037757.13	0.3277	6	0.00490733	0.0142385	0.344652	0.730356	63.0643	14	3.3804e-08	77.0643	3.20266	2	0.201628	0	1	1	0.929791	Frontal.Cortex
ENSG00000269352.1	0.203	6	-0.00623426	0.0180906	-0.344613	0.730386	60.4859	14	9.64024e-08	74.4859	0.75258	2	0.686403	0	1	1	0.929791	Cerebellar.Hemisphere
ENSG00000198468.7	0.706	6	-0.00334294	0.00970063	-0.344611	0.730387	59.4789	14	1.44763e-07	73.4789	0.655002	2	0.720723	0	1	1	0.929791	Spine
ENSG00000206077.10	0.3132	6	-0.00501902	0.0145644	-0.34461	0.730388	60.7226	14	8.75962e-08	74.7226	5.26034	2	0.0720661	0	1	1	0.929791	Cerebellar.Hemisphere
ENSG00000075234.16	0.455	6	-0.00416397	0.0120836	-0.344596	0.730398	56.5733	14	4.63702e-07	70.5733	0.914046	2	0.633166	0	1	1	0.929791	Substantia.Nigra
ENSG00000196605.7	0.2708	6	-0.00539642	0.0156631	-0.34453	0.730448	55.954	14	5.93221e-07	69.954	0.169377	2	0.918798	0	1	1	0.929791	Frontal.Cortex
ENSG00000157693.14	0.2467	6	-0.00565366	0.0164104	-0.344518	0.730457	56.862	14	4.13305e-07	70.862	1.4104	2	0.49401	0	1	1	0.929791	Cortex
ENSG00000134077.15	0.1852	6	0.00652465	0.0189401	0.344489	0.730479	56.614	14	4.56251e-07	70.614	0.985068	2	0.611076	0	1	1	0.929791	Blood
ENSG00000092036.18	0.527	6	-0.00386755	0.0112279	-0.344459	0.730501	56.2022	14	5.3749e-07	70.2022	0.0160789	2	0.991993	0	1	1	0.929791	Frontal.Cortex
ENSG00000171574.17	0.1476	6	0.00730752	0.0212158	0.344438	0.730517	59.0962	14	1.68883e-07	73.0962	2.97287	2	0.226177	0	1	1	0.929791	Putamen
ENSG00000092020.10	0.3389	6	-0.00482247	0.0140013	-0.344431	0.730522	57.1889	14	3.62767e-07	71.1889	1.7377	2	0.419433	0	1	1	0.929791	Blood
ENSG00000142765.17	0.1701	6	0.0068063	0.0197629	0.344398	0.730547	60.7983	14	8.49512e-08	74.7983	5.11577	2	0.0774683	0	1	1	0.929791	Blood
ENSG00000280153.1	0.4309	6	-0.00427612	0.0124169	-0.344378	0.730562	56.6411	14	4.51354e-07	70.6411	0.156243	2	0.924852	0	1	1	0.929791	Amygdala
ENSG00000007933.12	0.1817	6	0.00658352	0.0191216	0.344297	0.730623	56.3707	14	5.02656e-07	70.3707	0.81475	2	0.665395	0	1	1	0.929791	Caudate
ENSG00000138161.13	0.311	6	0.00503182	0.0146158	0.344273	0.730641	60.7959	14	8.5032e-08	74.7959	1.89906	2	0.386922	0	1	1	0.929791	Putamen
ENSG00000008988.9	0.267	6	-0.00542941	0.0157741	-0.344198	0.730698	66.68	14	7.65679e-09	80.68	11.1099	2	0.00386834	0	1	1	0.929791	Nucleus.Accumbens
ENSG00000060642.10	0.1384	6	-0.00754099	0.0219096	-0.344186	0.730706	55.9935	14	5.83983e-07	69.9935	0.433669	2	0.805063	0	1	1	0.929791	Hypothalamus
ENSG00000137713.15	0.257	6	0.00553324	0.0160781	0.344147	0.730736	58.2111	14	2.40984e-07	72.2111	2.75791	2	0.251842	0	1	1	0.929791	Hippocampus
ENSG00000100554.11	0.1842	6	-0.00653559	0.0189915	-0.344133	0.730746	58.686	14	1.9917e-07	72.686	3.23713	2	0.198183	0	1	1	0.929791	Cortex
ENSG00000187987.9	0.2158	6	0.006037	0.017546	0.344068	0.730795	59.7736	14	1.28546e-07	73.7736	2.16665	2	0.338468	0	1	1	0.929791	Frontal.Cortex
ENSG00000116406.18	0.1238	6	-0.00797021	0.0231656	-0.344054	0.730805	57.3176	14	3.44597e-07	71.3176	1.78998	2	0.408611	0	1	1	0.929791	Frontal.Cortex
ENSG00000239300.5	0.1828	6	-0.00655738	0.019064	-0.343966	0.730872	56.9428	14	4.00213e-07	70.9428	0.633877	2	0.728375	0	1	1	0.929815	Cerebellum
ENSG00000104442.9	0.3143	6	-0.00500062	0.0145389	-0.343948	0.730885	59.6082	14	1.3741e-07	73.6082	4.10076	2	0.128686	0	1	1	0.929815	Cerebellum
ENSG00000125388.19	0.4863	6	0.00401914	0.0116883	0.343861	0.730951	68.9714	14	2.96211e-09	82.9714	7.45895	2	0.0240055	0	1	1	0.92986	Cerebellar.Hemisphere
ENSG00000227954.6	0.489	6	0.00400743	0.011656	0.343809	0.73099	58.5031	14	2.14345e-07	72.5031	0.337363	2	0.844778	0	1	1	0.92987	Caudate
ENSG00000058404.19	0.2887	6	0.00521377	0.0151698	0.343695	0.731076	58.7424	14	1.94703e-07	72.7424	3.29472	2	0.192558	0	1	1	0.92988	Frontal.Cortex
ENSG00000224728.1	0.1007	6	-0.00882754	0.0256855	-0.343678	0.731089	57.115	14	3.73626e-07	71.115	0.869582	2	0.6474	0	1	1	0.92988	Caudate
ENSG00000149922.10	0.3963	6	0.00444957	0.0129476	0.343659	0.731102	58.4922	14	2.15291e-07	72.4922	2.13454	2	0.343947	0	1	1	0.92988	Cerebellum
ENSG00000169299.13	0.5693	6	-0.0037122	0.0108027	-0.343637	0.73112	56.292	14	5.18648e-07	70.292	0.594764	2	0.74276	0	1	1	0.92988	Putamen
ENSG00000178074.5	0.1833	6	-0.0065402	0.019038	-0.343534	0.731197	55.5103	14	7.07416e-07	69.5103	0.0551361	2	0.972808	0	1	1	0.929939	Caudate
ENSG00000138759.18	0.1664	6	0.00686122	0.0199814	0.34338	0.731313	55.67	14	6.63993e-07	69.67	0.187141	2	0.910674	0	1	1	0.930037	Cerebellar.Hemisphere
ENSG00000205669.2	0.318	6	0.0049628	0.014454	0.343351	0.731335	55.8353	14	6.21828e-07	69.8353	0.381889	2	0.826178	0	1	1	0.930037	ACC
ENSG00000087448.9	0.324	6	0.00491574	0.0143196	0.343289	0.731381	57.8353	14	2.80152e-07	71.8353	1.6391	2	0.440629	0	1	1	0.93004	Cerebellar.Hemisphere
ENSG00000162383.11	0.3557	6	-0.00469091	0.0136666	-0.343239	0.731419	58.5797	14	2.07855e-07	72.5797	1.14378	2	0.564458	0	1	1	0.93004	Nucleus.Accumbens
ENSG00000038274.16	0.222	6	0.00593753	0.0172992	0.343226	0.731429	55.9005	14	6.05942e-07	69.9005	0.44032	2	0.802391	0	1	1	0.93004	Cortex
ENSG00000117519.15	0.4097	6	-0.00436798	0.0127341	-0.343013	0.731589	58.2894	14	2.33542e-07	72.2894	1.84329	2	0.397863	0	1	1	0.930204	Cerebellum
ENSG00000267150.1	0.143	6	-0.00739141	0.0215544	-0.342919	0.731659	58.0346	14	2.58655e-07	72.0346	0.447004	2	0.799713	0	1	1	0.930255	Cortex
ENSG00000261351.2	0.0664	6	0.0108451	0.0316315	0.342859	0.731705	58.3843	14	2.24811e-07	72.3843	0.412802	2	0.813507	0	1	1	0.930274	Blood
ENSG00000119673.14	0.4125	6	-0.00435049	0.0126909	-0.342806	0.731745	61.2564	14	7.05535e-08	75.2564	0.588748	2	0.744998	0	1	1	0.930287	Caudate
ENSG00000254974.1	0.1709	6	-0.00675598	0.0197166	-0.342655	0.731858	57.3887	14	3.34945e-07	71.3887	1.23091	2	0.540394	0	1	1	0.930392	Cortex
ENSG00000272321.1	0.2901	6	-0.00518403	0.0151331	-0.342562	0.731928	58.2313	14	2.39044e-07	72.2313	0.631696	2	0.72917	0	1	1	0.930442	Cortex
ENSG00000115085.13	0.269	6	0.00538184	0.0157154	0.342455	0.732008	60.2132	14	1.0764e-07	74.2132	1.5409	2	0.462805	0	1	1	0.930451	Putamen
ENSG00000105497.7	0.2878	6	0.00520249	0.0151935	0.342416	0.732038	57.4228	14	3.30407e-07	71.4228	0.090039	2	0.955979	0	1	1	0.930451	Amygdala
ENSG00000189362.11	0.1362	6	0.00756209	0.0220859	0.342395	0.732054	56.2957	14	5.17874e-07	70.2957	0.498982	2	0.779197	0	1	1	0.930451	Putamen
ENSG00000258289.8	0.78	6	0.00315992	0.00922902	0.34239	0.732057	58.294	14	2.33107e-07	72.294	2.45266	2	0.293367	0	1	1	0.930451	Cerebellar.Hemisphere
ENSG00000135723.13	0.2314	6	-0.00579951	0.0169442	-0.342272	0.732146	62.0145	14	5.18536e-08	76.0145	5.1602	2	0.0757665	0	1	1	0.930525	Blood
ENSG00000243708.10	0.2792	6	-0.00527806	0.0154257	-0.34216	0.732231	59.449	14	1.4652e-07	73.449	1.8533	2	0.395878	0	1	1	0.930593	Hypothalamus
ENSG00000037757.13	0.3939	6	0.00444281	0.012987	0.342096	0.732279	63.0792	14	3.35991e-08	77.0792	3.21302	2	0.200587	0	1	1	0.930598	Nucleus.Accumbens
ENSG00000238197.5	0.1143	6	0.00824622	0.024109	0.342039	0.732322	57.2775	14	3.50153e-07	71.2775	1.45444	2	0.48325	0	1	1	0.930598	Cerebellum
ENSG00000114021.11	0.1873	6	-0.00644173	0.0188336	-0.342034	0.732326	57.7627	14	2.88414e-07	71.7627	2.02886	2	0.36261	0	1	1	0.930598	Putamen
ENSG00000268061.5	0.149	6	-0.00721698	0.0211159	-0.34178	0.732517	57.8548	14	2.77966e-07	71.8548	2.19633	2	0.333482	0	1	1	0.930754	Cerebellar.Hemisphere
ENSG00000260653.5	0.285	6	-0.00521799	0.0152679	-0.341761	0.732531	55.989	14	5.85029e-07	69.989	0.470427	2	0.790402	0	1	1	0.930754	Spine
ENSG00000183067.5	0.437	6	0.00421374	0.01233	0.341748	0.732541	57.1262	14	3.71972e-07	71.1262	0.473298	2	0.789268	0	1	1	0.930754	Nucleus.Accumbens
ENSG00000181240.13	0.2968	6	-0.00510612	0.0149614	-0.341287	0.732887	60.6491	14	9.02386e-08	74.6491	5.19197	2	0.0745724	0	1	1	0.931091	Blood
ENSG00000263627.1	0.442	6	0.00418395	0.01226	0.341267	0.732903	56.5068	14	4.76139e-07	70.5068	1.03174	2	0.596982	0	1	1	0.931091	Frontal.Cortex
ENSG00000132749.10	0.203	6	0.00617343	0.0180906	0.34125	0.732915	59.0528	14	1.7186e-07	73.0528	3.40363	2	0.182352	0	1	1	0.931091	Amygdala
ENSG00000127463.13	0.3636	6	0.00461205	0.0135173	0.341196	0.732956	58.5585	14	2.09635e-07	72.5585	3.10682	2	0.211525	0	1	1	0.931091	Amygdala
ENSG00000149201.9	0.1235	6	-0.00791351	0.0231937	-0.341193	0.732958	60.9982	14	7.83417e-08	74.9982	5.16565	2	0.0755604	0	1	1	0.931091	Cortex
ENSG00000277587.1	0.4667	6	-0.00406971	0.0119312	-0.341099	0.733029	61.1608	14	7.33423e-08	75.1608	5.64276	2	0.0595237	0	1	1	0.931142	Hypothalamus
ENSG00000275202.1	0.1021	6	-0.00869789	0.0255088	-0.340976	0.733122	60.7795	14	8.5599e-08	74.7795	5.0024	2	0.0819867	0	1	1	0.93122	Blood
ENSG00000164118.12	0.196	6	0.00627525	0.0184109	0.340845	0.733221	58.8412	14	1.87127e-07	72.8412	3.33235	2	0.188968	0	1	1	0.931249	Hippocampus
ENSG00000241439.1	0.439	6	0.00419174	0.0123019	0.34074	0.733299	58.7782	14	1.91921e-07	72.7782	2.67163	2	0.262944	0	1	1	0.931249	Frontal.Cortex
ENSG00000089199.9	0.2812	6	-0.0052374	0.0153708	-0.340738	0.733301	58.7432	14	1.94639e-07	72.7432	2.5642	2	0.277454	0	1	1	0.931249	Cortex
ENSG00000148296.6	0.295	6	0.00511329	0.0150069	0.340729	0.733308	57.2416	14	3.5522e-07	71.2416	0.693702	2	0.706911	0	1	1	0.931249	Cortex
ENSG00000213722.8	0.0698	6	0.0105117	0.0308514	0.340719	0.733315	71.8824	14	8.78605e-10	85.8824	13.6837	2	0.00106813	0	1	1	0.931249	Blood
ENSG00000125388.19	0.177	6	0.00660073	0.0193739	0.340703	0.733327	68.3683	14	3.80558e-09	82.3683	6.4202	2	0.0403525	0	1	1	0.931249	Nucleus.Accumbens
ENSG00000164308.16	0.6716	6	0.0033872	0.00994597	0.34056	0.733435	56.3725	14	5.02285e-07	70.3725	0.799084	2	0.670627	0	1	1	0.931254	Cerebellum
ENSG00000034510.5	0.2717	6	0.00532491	0.0156372	0.340529	0.733458	57.9367	14	2.69002e-07	71.9367	2.46589	2	0.291433	0	1	1	0.931254	Cerebellar.Hemisphere
ENSG00000186854.10	0.1371	6	0.00749614	0.0220133	0.340528	0.733459	57.9367	14	2.69002e-07	71.9367	2.46589	2	0.291433	0	1	1	0.931254	Cerebellar.Hemisphere
ENSG00000163510.13	0.2287	6	0.0058033	0.0170439	0.340491	0.733487	62.131	14	4.94534e-08	76.131	6.33169	2	0.0421784	0	1	1	0.931254	Blood
ENSG00000273308.1	0.1893	6	0.00637729	0.0187339	0.340415	0.733544	61.1457	14	7.3794e-08	75.1457	0.0573411	2	0.971737	0	1	1	0.931254	Hypothalamus
ENSG00000104812.14	0.1803	6	0.00653365	0.0191957	0.340369	0.733578	57.0958	14	3.76505e-07	71.0958	0.529618	2	0.767352	0	1	1	0.931254	Blood
ENSG00000246174.7	0.372	6	0.00454828	0.0133638	0.340343	0.733599	56.7484	14	4.32461e-07	70.7484	1.10413	2	0.57576	0	1	1	0.931254	Caudate
ENSG00000171469.10	0.165	6	-0.0068292	0.020066	-0.340337	0.733603	62.5441	14	4.17949e-08	76.5441	6.43591	2	0.0400368	0	1	1	0.931254	Amygdala
ENSG00000105499.13	0.4415	6	0.0041748	0.012267	0.340329	0.733609	59.5057	14	1.4321e-07	73.5057	3.55326	2	0.169207	0	1	1	0.931254	Caudate
ENSG00000214765.8	0.2369	6	-0.00569863	0.0167464	-0.340291	0.733638	57.8006	14	2.84062e-07	71.8006	0.325954	2	0.849611	0	1	1	0.931254	Cerebellar.Hemisphere
ENSG00000092036.18	0.654	6	-0.00342868	0.0100789	-0.340184	0.733718	56.1557	14	5.47531e-07	70.1557	0.020623	2	0.989741	0	1	1	0.931318	Nucleus.Accumbens
ENSG00000101000.5	0.414	6	-0.00430597	0.0126678	-0.339913	0.733922	59.0845	14	1.69681e-07	73.0845	3.29324	2	0.1927	0	1	1	0.931437	Cerebellar.Hemisphere
ENSG00000228288.6	0.1397	6	0.00741204	0.0218074	0.339886	0.733943	57.2303	14	3.56821e-07	71.2303	0.90426	2	0.636271	0	1	1	0.931437	Nucleus.Accumbens
ENSG00000232837.1	0.226	6	-0.00582724	0.0171454	-0.339871	0.733953	59.2552	14	1.58413e-07	73.2552	2.16333	2	0.339031	0	1	1	0.931437	Frontal.Cortex
ENSG00000173436.13	0.1339	6	0.00757046	0.0222748	0.339867	0.733957	59.2474	14	1.58913e-07	73.2474	2.25618	2	0.323651	0	1	1	0.931437	Blood
ENSG00000181458.10	0.2665	6	0.00536598	0.015789	0.339856	0.733965	56.3209	14	5.12713e-07	70.3209	0.803433	2	0.66917	0	1	1	0.931437	Spine
ENSG00000234080.3	0.2357	6	0.005703	0.0167889	0.339688	0.734091	55.9419	14	5.96061e-07	69.9419	0.421002	2	0.810178	0	1	1	0.931533	Putamen
ENSG00000083807.9	0.298	6	0.00507127	0.0149312	0.339643	0.734126	62.6705	14	3.96968e-08	76.6705	3.08681	2	0.213652	0	1	1	0.931533	Spine
ENSG00000188375.4	0.1771	6	-0.00657769	0.0193684	-0.33961	0.73415	58.3054	14	2.32047e-07	72.3054	0.672393	2	0.714483	0	1	1	0.931533	Blood
ENSG00000267370.1	0.1586	6	0.00695038	0.0204668	0.339593	0.734163	60.7216	14	8.76318e-08	74.7216	5.25001	2	0.0724394	0	1	1	0.931533	Hypothalamus
ENSG00000012779.10	0.4361	6	-0.00418941	0.0123427	-0.339425	0.73429	60.0277	14	1.16017e-07	74.0277	4.30924	2	0.115947	0	1	1	0.931617	Cerebellum
ENSG00000132740.8	0.528	6	0.00380712	0.0112172	0.339399	0.734309	58.3769	14	2.25482e-07	72.3769	2.2591	2	0.323178	0	1	1	0.931617	Spine
ENSG00000146109.4	0.1402	6	-0.00738774	0.0217685	-0.339377	0.734325	59.9526	14	1.19584e-07	73.9526	4.06911	2	0.130739	0	1	1	0.931617	Cortex
ENSG00000175662.17	0.0812	6	-0.00970646	0.0286038	-0.339342	0.734352	60.9119	14	8.11301e-08	74.9119	5.19564	2	0.0744357	0	1	1	0.931617	Cerebellum
ENSG00000105254.11	0.328	6	0.00482876	0.014232	0.339289	0.734392	56.9632	14	3.96957e-07	70.9632	0.744863	2	0.689057	0	1	1	0.931629	Spine
ENSG00000257923.9	0.062	6	-0.0111009	0.0327347	-0.339117	0.734522	58.0071	14	2.61516e-07	72.0071	2.52956	2	0.282302	0	1	1	0.931667	Blood
ENSG00000181915.4	0.2759	6	0.0052619	0.0155177	0.339091	0.734541	77.9754	14	6.70538e-11	91.9754	8.2496	2	0.0161667	0	1	1	0.931667	Nucleus.Accumbens
ENSG00000233396.7	0.2307	6	0.00575339	0.0169699	0.339035	0.734583	60.9311	14	8.04994e-08	74.9311	4.92767	2	0.0851077	0	1	1	0.931667	Cortex
ENSG00000233396.7	0.4387	6	0.00417205	0.0123061	0.339024	0.734592	60.9311	14	8.05018e-08	74.9311	4.9276	2	0.0851109	0	1	1	0.931667	Nucleus.Accumbens
ENSG00000272491.1	0.2928	6	-0.00510657	0.0150632	-0.33901	0.734602	66.5891	14	7.9498e-09	80.5891	2.53251	2	0.281885	0	1	1	0.931667	Nucleus.Accumbens
ENSG00000161888.11	0.2072	6	-0.00607012	0.0179064	-0.338992	0.734616	56.9962	14	3.91774e-07	70.9962	0.288815	2	0.865535	0	1	1	0.931667	Cortex
ENSG00000233396.7	0.4072	6	0.00432967	0.0127732	0.338966	0.734636	60.9314	14	8.04905e-08	74.9314	4.92795	2	0.0850962	0	1	1	0.931667	Frontal.Cortex
ENSG00000249937.5	0.3794	6	-0.00448264	0.0132329	-0.33875	0.734798	61.0815	14	7.57406e-08	75.0815	0.371759	2	0.830374	0	1	1	0.931778	Cortex
ENSG00000133048.12	0.3051	6	0.00499844	0.0147564	0.338729	0.734814	57.3465	14	3.40632e-07	71.3465	0.908811	2	0.634825	0	1	1	0.931778	Blood
ENSG00000241439.1	0.3931	6	0.00440353	0.0130002	0.338727	0.734815	57.7719	14	2.87355e-07	71.7719	1.67443	2	0.432915	0	1	1	0.931778	Amygdala
ENSG00000132740.8	0.587	6	0.003602	0.0106386	0.338579	0.734927	57.9928	14	2.63028e-07	71.9928	2.09418	2	0.350957	0	1	1	0.931812	Substantia.Nigra
ENSG00000275202.1	0.2203	6	-0.00587896	0.0173658	-0.338536	0.734959	60.5793	14	9.28245e-08	74.5793	4.81977	2	0.0898256	0	1	1	0.931812	Nucleus.Accumbens
ENSG00000169519.20	0.13	6	-0.00765245	0.0226063	-0.338509	0.734979	70.4862	14	1.57563e-09	84.4862	1.69304	2	0.428904	0	1	1	0.931812	Amygdala
ENSG00000164300.16	0.7096	6	0.00327503	0.00967598	0.33847	0.735009	56.4347	14	4.9002e-07	70.4347	0.849658	2	0.653882	0	1	1	0.931812	Amygdala
ENSG00000271335.5	0.2607	6	0.00540295	0.0159637	0.338453	0.735022	56.7525	14	4.31759e-07	70.7525	1.06602	2	0.586837	0	1	1	0.931812	Cerebellar.Hemisphere
ENSG00000120370.12	0.3092	6	0.00496106	0.0146583	0.338447	0.735026	56.5111	14	4.75332e-07	70.5111	0.985795	2	0.610854	0	1	1	0.931812	Cerebellum
ENSG00000270061.1	0.3347	6	0.0047667	0.0140888	0.338332	0.735113	58.2436	14	2.37872e-07	72.2436	2.63432	2	0.267895	0	1	1	0.931829	Frontal.Cortex
ENSG00000138600.9	0.2903	6	-0.00511813	0.0151279	-0.338323	0.73512	58.3544	14	2.27527e-07	72.3544	2.88964	2	0.235788	0	1	1	0.931829	Cortex
ENSG00000064042.17	0.3145	6	-0.00491639	0.0145342	-0.338263	0.735165	56.4004	14	4.96749e-07	70.4004	0.478125	2	0.787366	0	1	1	0.931829	Cerebellum
ENSG00000239415.1	0.1979	6	-0.00619656	0.0183223	-0.338198	0.735214	62.1754	14	4.85666e-08	76.1754	4.47123	2	0.106927	0	1	1	0.931829	Cortex
ENSG00000231890.7	0.1165	6	-0.00807355	0.0238803	-0.338084	0.7353	56.7548	14	4.31362e-07	70.7548	0.698402	2	0.705251	0	1	1	0.931829	Nucleus.Accumbens
ENSG00000266904.5	0.322	6	-0.00485538	0.014364	-0.338025	0.735344	57.3944	14	3.34178e-07	71.3944	1.83078	2	0.400361	0	1	1	0.931829	Spine
ENSG00000148296.6	0.3653	6	0.00455832	0.0134858	0.338008	0.735357	56.1538	14	5.47946e-07	70.1538	0.708325	2	0.701761	0	1	1	0.931829	Blood
ENSG00000186715.10	0.2093	6	-0.00602202	0.0178163	-0.338006	0.735359	56.165	14	5.45512e-07	70.165	0.430417	2	0.806373	0	1	1	0.931829	Blood
ENSG00000247572.7	0.8554	6	-0.00297851	0.00881288	-0.337973	0.735384	69.8049	14	2.09365e-09	83.8049	11.1283	2	0.00383286	0	1	1	0.931829	Hippocampus
ENSG00000267174.5	0.5416	6	0.00374291	0.0110755	0.337945	0.735404	57.4151	14	3.3143e-07	71.4151	1.53729	2	0.463641	0	1	1	0.931829	Amygdala
ENSG00000248734.2	0.2655	6	0.00534584	0.0158187	0.337945	0.735405	55.697	14	6.56926e-07	69.697	0.0421124	2	0.979164	0	1	1	0.931829	Caudate
ENSG00000168116.13	0.3061	6	-0.00497865	0.0147323	-0.337941	0.735408	58.4717	14	2.1707e-07	72.4717	2.97236	2	0.226235	0	1	1	0.931829	Cerebellum
ENSG00000197360.9	0.2896	6	-0.00511792	0.0151462	-0.337902	0.735437	57.5172	14	3.18169e-07	71.5172	1.97876	2	0.371807	0	1	1	0.931829	Putamen
ENSG00000169359.13	0.1481	6	-0.00715463	0.02118	-0.337802	0.735513	68.5085	14	3.59046e-09	82.5085	12.8388	2	0.00162963	0	1	1	0.931872	Nucleus.Accumbens
ENSG00000224597.9	0.401	6	-0.0043477	0.0128715	-0.337776	0.735532	60.0622	14	1.1441e-07	74.0622	4.5075	2	0.105005	0	1	1	0.931872	Hippocampus
ENSG00000253731.2	0.2373	6	0.00565011	0.0167322	0.337678	0.735606	59.1173	14	1.67454e-07	73.1173	3.61675	2	0.16392	0	1	1	0.931927	Hypothalamus
ENSG00000168028.13	0.3417	6	-0.00470327	0.0139438	-0.337302	0.735889	58.9874	14	1.76441e-07	72.9874	1.57229	2	0.455598	0	1	1	0.932246	Frontal.Cortex
ENSG00000205307.11	0.3888	6	-0.0044078	0.0130719	-0.337196	0.73597	59.1054	14	1.68263e-07	73.1054	3.6552	2	0.160799	0	1	1	0.93231	Cortex
ENSG00000234389.1	0.3473	6	-0.00466301	0.0138309	-0.337145	0.736008	55.591	14	6.85134e-07	69.591	0.0909544	2	0.955541	0	1	1	0.932319	Hypothalamus
ENSG00000239335.4	0.7742	6	-0.00312228	0.00926351	-0.337052	0.736078	57.3387	14	3.41695e-07	71.3387	1.8901	2	0.388659	0	1	1	0.932342	Hypothalamus
ENSG00000162999.12	0.2368	6	0.00564532	0.0167499	0.337036	0.73609	59.3971	14	1.49618e-07	73.3971	3.53718	2	0.170573	0	1	1	0.932342	Hypothalamus
ENSG00000254352.1	0.1689	6	0.00668337	0.019833	0.336983	0.73613	60.8636	14	8.27334e-08	74.8636	5.39716	2	0.0673009	0	1	1	0.932342	Cortex
ENSG00000097046.12	0.5193	6	0.00381097	0.0113108	0.336932	0.736168	56.7394	14	4.34015e-07	70.7394	0.924464	2	0.629876	0	1	1	0.932342	Cortex
ENSG00000254510.1	0.4194	6	-0.00424006	0.012586	-0.336888	0.736202	58.8118	14	1.89347e-07	72.8118	1.72667	2	0.421752	0	1	1	0.932342	Cerebellum
ENSG00000162825.16	0.3985	6	-0.00434809	0.0129119	-0.336752	0.736304	62.0547	14	5.10125e-08	76.0547	5.89782	2	0.0523968	0	1	1	0.932342	Cortex
ENSG00000160284.14	0.323	6	0.00482746	0.0143417	0.336603	0.736417	61.4126	14	6.62203e-08	75.4126	1.68058	2	0.431586	0	1	1	0.932342	Hippocampus
ENSG00000204623.9	0.6039	6	0.00353019	0.0104887	0.336572	0.73644	61.8042	14	5.64833e-08	75.8042	1.11027	2	0.573995	0	1	1	0.932342	Cortex
ENSG00000254912.2	0.2447	6	0.00554525	0.0164773	0.336539	0.736464	55.7937	14	6.3219e-07	69.7937	0.254392	2	0.880561	0	1	1	0.932342	Cerebellum
ENSG00000130881.13	0.2086	6	-0.00600557	0.0178461	-0.336519	0.736479	57.9622	14	2.66266e-07	71.9622	2.18777	2	0.334914	0	1	1	0.932342	Blood
ENSG00000154027.18	0.2053	6	0.00605362	0.0179891	0.336517	0.736481	63.331	14	3.03146e-08	77.331	3.20812	2	0.201078	0	1	1	0.932342	Cortex
ENSG00000259081.1	0.3039	6	0.00497517	0.0147855	0.336489	0.736502	57.0063	14	3.90195e-07	71.0063	0.0262499	2	0.986961	0	1	1	0.932342	Cortex
ENSG00000072858.10	0.674	6	-0.00334049	0.00992825	-0.336464	0.736521	57.2039	14	3.60606e-07	71.2039	1.05792	2	0.589219	0	1	1	0.932342	Cortex
ENSG00000197978.9	0.1655	6	-0.00674085	0.0200356	-0.336443	0.736537	63.1305	14	3.29019e-08	77.1305	3.12877	2	0.209216	0	1	1	0.932342	Hippocampus
ENSG00000198520.10	0.335	6	-0.00473729	0.0140825	-0.336396	0.736572	62.3531	14	4.51763e-08	76.3531	1.48511	2	0.475896	0	1	1	0.932342	Cortex
ENSG00000204789.4	0.238	6	0.00562	0.0167076	0.336373	0.736589	62.5778	14	4.12244e-08	76.5778	6.80074	2	0.0333609	0	1	1	0.932342	Caudate
ENSG00000178568.14	0.2012	6	-0.00611234	0.0181714	-0.336372	0.736591	60.7063	14	8.8174e-08	74.7063	3.27154	2	0.194803	0	1	1	0.932342	Cerebellar.Hemisphere
ENSG00000259251.2	0.3137	6	-0.00489482	0.0145528	-0.33635	0.736607	55.5912	14	6.85066e-07	69.5912	0.105182	2	0.948768	0	1	1	0.932342	Cortex
ENSG00000239650.4	0.439	6	0.00413771	0.0123018	0.336349	0.736608	56.3882	14	4.9916e-07	70.3882	0.850049	2	0.653754	0	1	1	0.932342	Putamen
ENSG00000240344.8	0.5651	6	-0.00364194	0.0108428	-0.335886	0.736957	57.8222	14	2.81622e-07	71.8222	0.117379	2	0.943	0	1	1	0.932702	Cerebellar.Hemisphere
ENSG00000269332.5	0.4948	6	-0.00389184	0.0115874	-0.335867	0.736971	55.5487	14	6.96712e-07	69.5487	0.00747438	2	0.99627	0	1	1	0.932702	Cortex
ENSG00000169609.13	0.726	6	0.00321278	0.00956609	0.335851	0.736984	56.9704	14	3.95831e-07	70.9704	1.07936	2	0.582933	0	1	1	0.932702	Cerebellar.Hemisphere
ENSG00000083812.11	0.154	6	-0.0069743	0.0207703	-0.335782	0.737035	57.5091	14	3.19202e-07	71.5091	1.93132	2	0.380732	0	1	1	0.932728	Cerebellar.Hemisphere
ENSG00000153551.13	0.715	6	0.00323542	0.00963939	0.335646	0.737138	59.7	14	1.3242e-07	73.7	4.2311	2	0.120567	0	1	1	0.932801	Cerebellum
ENSG00000196284.15	0.336	6	0.00471851	0.0140615	0.335561	0.737202	56.8379	14	4.17301e-07	70.8379	1.36401	2	0.505602	0	1	1	0.932801	Cerebellar.Hemisphere
ENSG00000170266.15	0.3913	6	-0.00437187	0.0130301	-0.335521	0.737232	56.7913	14	4.25129e-07	70.7913	0.803622	2	0.669107	0	1	1	0.932801	Cerebellum
ENSG00000164591.13	0.1685	6	0.00666191	0.0198565	0.335502	0.737246	55.4615	14	7.21228e-07	69.4615	0.00872003	2	0.995649	0	1	1	0.932801	Cortex
ENSG00000224597.9	0.3027	6	-0.00497015	0.0148148	-0.335485	0.73726	60.249	14	1.06093e-07	74.249	3.77281	2	0.151616	0	1	1	0.932801	Nucleus.Accumbens
ENSG00000196458.10	0.124	6	-0.0077649	0.0231469	-0.335462	0.737276	60.0602	14	1.14503e-07	74.0602	3.95951	2	0.138103	0	1	1	0.932801	Spine
ENSG00000088888.17	0.1456	6	0.00716307	0.021361	0.335334	0.737374	59.9574	14	1.19353e-07	73.9574	4.3108	2	0.115857	0	1	1	0.932885	Blood
ENSG00000225792.1	0.2974	6	-0.00501046	0.0149463	-0.335232	0.73745	56.6349	14	4.52476e-07	70.6349	0.360976	2	0.834863	0	1	1	0.932918	Frontal.Cortex
ENSG00000058729.10	0.2745	6	0.00521472	0.0155572	0.335196	0.737477	59.4376	14	1.47195e-07	73.4376	3.30863	2	0.191223	0	1	1	0.932918	Cortex
ENSG00000101639.18	0.7	6	-0.00326533	0.00974212	-0.335177	0.737492	64.965	14	1.55195e-08	78.965	0.852142	2	0.65307	0	1	1	0.932918	Spine
ENSG00000103485.17	0.4847	6	0.00392234	0.0117075	0.335027	0.737605	60.5548	14	9.37493e-08	74.5548	0.790775	2	0.673419	0	1	1	0.932977	ACC
ENSG00000241527.1	0.2305	6	-0.00568735	0.0169773	-0.334998	0.737626	64.8733	14	1.61157e-08	78.8733	9.33025	2	0.00941807	0	1	1	0.932977	Blood
ENSG00000273325.1	0.252	6	0.00543925	0.0162369	0.334994	0.73763	57.0987	14	3.76077e-07	71.0987	0.412741	2	0.813532	0	1	1	0.932977	Cortex
ENSG00000248794.1	0.359	6	-0.00455652	0.0136036	-0.334949	0.737663	61.8056	14	5.6451e-08	75.8056	4.3386	2	0.114257	0	1	1	0.93298	Amygdala
ENSG00000171469.10	0.2474	6	-0.00548709	0.0163871	-0.334842	0.737745	63.084	14	3.35328e-08	77.084	7.57416	2	0.0226617	0	1	1	0.932993	Hypothalamus
ENSG00000092036.18	0.5723	6	-0.00360765	0.0107743	-0.334837	0.737748	56.4862	14	4.80078e-07	70.4862	0.0232614	2	0.988437	0	1	1	0.932993	Spine
ENSG00000235903.7	0.7757	6	-0.00309856	0.00925456	-0.334814	0.737765	56.0291	14	5.75769e-07	70.0291	0.554388	2	0.757907	0	1	1	0.932993	Nucleus.Accumbens
ENSG00000205786.8	0.1212	6	0.00783736	0.0234127	0.334748	0.737815	60.9232	14	8.07579e-08	74.9232	2.27856	2	0.320049	0	1	1	0.933005	Blood
ENSG00000150477.14	0.204	6	0.00603988	0.0180462	0.334689	0.73786	62.3936	14	4.44384e-08	76.3936	6.92554	2	0.0313429	0	1	1	0.933005	Putamen
ENSG00000107719.8	0.1468	6	-0.00711983	0.0212735	-0.33468	0.737867	59.4082	14	1.48948e-07	73.4082	0.221056	2	0.895361	0	1	1	0.933005	Blood
ENSG00000188786.9	0.3485	6	-0.00462005	0.0138071	-0.334615	0.737915	60.2649	14	1.05411e-07	74.2649	4.29285	2	0.116901	0	1	1	0.933028	Putamen
ENSG00000170266.15	0.1643	6	-0.00672551	0.0201087	-0.334458	0.738034	56.4738	14	4.82436e-07	70.4738	1.03205	2	0.59689	0	1	1	0.933088	Hippocampus
ENSG00000196151.10	0.483	6	-0.00392256	0.0117281	-0.334457	0.738035	58.7346	14	1.95319e-07	72.7346	3.28895	2	0.193114	0	1	1	0.933088	Frontal.Cortex
ENSG00000233308.1	0.499	6	-0.00385885	0.0115386	-0.334431	0.738055	60.3062	14	1.03667e-07	74.3062	4.83657	2	0.0890742	0	1	1	0.933088	Cerebellar.Hemisphere
ENSG00000162482.4	0.201	6	-0.00607852	0.0181804	-0.334345	0.738119	63.6232	14	2.69011e-08	77.6232	6.6615	2	0.0357663	0	1	1	0.933103	Spine
ENSG00000152208.12	0.1766	6	0.00648466	0.0193958	0.334334	0.738128	65.7462	14	1.12545e-08	79.7462	10.2383	2	0.00598104	0	1	1	0.933103	Frontal.Cortex
ENSG00000105668.7	0.6867	6	0.00328686	0.00983602	0.334165	0.738255	59.4039	14	1.49203e-07	73.4039	2.03176	2	0.362083	0	1	1	0.933191	Cerebellum
ENSG00000059573.8	0.299	6	0.00498049	0.0149062	0.334122	0.738287	61.6836	14	5.93198e-08	75.6836	1.84323	2	0.397876	0	1	1	0.933191	Putamen
ENSG00000178343.4	0.2327	6	-0.00564553	0.0168968	-0.334119	0.73829	59.4774	14	1.44854e-07	73.4774	3.99899	2	0.135404	0	1	1	0.933191	Cortex
ENSG00000198677.10	0.2334	6	-0.00563332	0.0168714	-0.333897	0.738457	56.3355	14	5.09742e-07	70.3355	0.357192	2	0.836444	0	1	1	0.933357	ACC
ENSG00000260948.1	0.2989	6	-0.00497748	0.0149087	-0.333864	0.738482	58.3717	14	2.25951e-07	72.3717	0.703719	2	0.703379	0	1	1	0.933357	Hypothalamus
ENSG00000230795.3	0.4039	6	0.00427981	0.0128252	0.333702	0.738605	57.6931	14	2.96561e-07	71.6931	0.179931	2	0.913963	0	1	1	0.933441	ACC
ENSG00000151292.17	0.2613	6	0.00532038	0.0159453	0.333664	0.738633	57.9733	14	2.65088e-07	71.9733	1.70677	2	0.42597	0	1	1	0.933441	Cerebellar.Hemisphere
ENSG00000112118.18	0.407	6	0.00426287	0.0127763	0.333654	0.73864	56.9978	14	3.91528e-07	70.9978	0.876598	2	0.645133	0	1	1	0.933441	Cortex
ENSG00000092036.18	0.541	6	-0.0036965	0.0110816	-0.33357	0.738704	56.0942	14	5.61076e-07	70.0942	0.0329143	2	0.983678	0	1	1	0.933482	Hypothalamus
ENSG00000116857.16	0.6153	6	0.0034656	0.010391	0.333518	0.738743	55.5171	14	7.05505e-07	69.5171	0.0177861	2	0.991146	0	1	1	0.933493	Blood
ENSG00000273628.1	0.338	6	0.00467455	0.0140199	0.333423	0.738815	56.0731	14	5.65804e-07	70.0731	0.589257	2	0.744808	0	1	1	0.93351	Hippocampus
ENSG00000233820.2	0.4975	6	-0.00385272	0.011556	-0.333397	0.738835	63.7834	14	2.51943e-08	77.7834	6.92076	2	0.0314179	0	1	1	0.93351	Frontal.Cortex
ENSG00000277531.2	0.5894	6	-0.00353916	0.0106169	-0.333352	0.738869	55.905	14	6.04866e-07	69.905	0.372016	2	0.830267	0	1	1	0.93351	Cerebellum
ENSG00000259479.6	0.4096	6	-0.00424529	0.0127357	-0.333338	0.738879	59.5531	14	1.40502e-07	73.5531	3.42571	2	0.18035	0	1	1	0.93351	ACC
ENSG00000178127.12	0.0881	6	-0.00915017	0.0274609	-0.333207	0.738978	55.7171	14	6.51703e-07	69.7171	0.0529744	2	0.97386	0	1	1	0.933538	Blood
ENSG00000148700.14	0.216	6	0.00584317	0.0175378	0.333175	0.739002	55.9033	14	6.05265e-07	69.9033	0.241844	2	0.886103	0	1	1	0.933538	Putamen
ENSG00000272008.1	0.0594	6	-0.011139	0.0334434	-0.33307	0.739082	57.2023	14	3.60834e-07	71.2023	1.75035	2	0.416789	0	1	1	0.933538	Cortex
ENSG00000092036.18	0.548	6	-0.00366667	0.0110106	-0.333011	0.739126	56.0953	14	5.60837e-07	70.0953	0.0330337	2	0.983619	0	1	1	0.933538	ACC
ENSG00000197863.8	0.127	6	-0.00761539	0.0228718	-0.332959	0.739165	62.6666	14	3.97596e-08	76.6666	7.04184	2	0.0295722	0	1	1	0.933538	ACC
ENSG00000274286.1	0.321	6	0.00478919	0.0143863	0.332899	0.739211	57.1128	14	3.73964e-07	71.1128	0.0988601	2	0.951772	0	1	1	0.933538	Spine
ENSG00000160439.15	0.4778	6	-0.00392535	0.0117918	-0.332889	0.739218	63.5634	14	2.75678e-08	77.5634	7.53389	2	0.0231226	0	1	1	0.933538	Blood
ENSG00000106603.18	0.1574	6	-0.00683828	0.0205447	-0.332848	0.739249	59.41	14	1.48837e-07	73.41	3.10137	2	0.212102	0	1	1	0.933538	Putamen
ENSG00000011590.13	0.3566	6	0.00454074	0.0136494	0.332671	0.739383	59.5576	14	1.40245e-07	73.5576	1.36731	2	0.504768	0	1	1	0.933538	Hypothalamus
ENSG00000197345.12	0.6104	6	-0.00346946	0.0104327	-0.332558	0.739468	58.3139	14	2.31252e-07	72.3139	2.27135	2	0.321205	0	1	1	0.933538	Caudate
ENSG00000197345.12	0.6813	6	-0.00328397	0.00987491	-0.332557	0.739469	58.3139	14	2.31251e-07	72.3139	2.27136	2	0.321204	0	1	1	0.933538	Cortex
ENSG00000132740.8	0.4034	6	0.00426747	0.0128332	0.332534	0.739486	58.3139	14	2.31259e-07	72.3139	2.27125	2	0.321221	0	1	1	0.933538	ACC
ENSG00000197345.12	0.6288	6	-0.00341807	0.0102789	-0.332533	0.739487	58.3139	14	2.31257e-07	72.3139	2.27125	2	0.321221	0	1	1	0.933538	ACC
ENSG00000197345.12	0.7142	6	-0.0032072	0.00964479	-0.332533	0.739487	58.3139	14	2.31257e-07	72.3139	2.27125	2	0.321221	0	1	1	0.933538	Cerebellum
ENSG00000134575.9	0.1331	6	-0.00742694	0.0223416	-0.332427	0.739567	62.0111	14	5.19257e-08	76.0111	1.48189	2	0.476664	0	1	1	0.933538	Cortex
ENSG00000217648.1	0.222	6	0.00574919	0.0172992	0.332339	0.739634	57.4986	14	3.20544e-07	71.4986	1.68504	2	0.430625	0	1	1	0.933538	Putamen
ENSG00000126231.13	0.1549	6	-0.00688177	0.0207099	-0.332294	0.739667	58.7162	14	1.96765e-07	72.7162	3.04193	2	0.218501	0	1	1	0.933538	Nucleus.Accumbens
ENSG00000158477.6	0.0583	6	-0.0112172	0.0337575	-0.332289	0.739671	55.7341	14	6.4732e-07	69.7341	0.186613	2	0.910914	0	1	1	0.933538	Blood
ENSG00000253771.5	0.1911	6	0.0061938	0.0186454	0.332189	0.739747	56.0837	14	5.63425e-07	70.0837	0.504722	2	0.776964	0	1	1	0.933538	Cerebellum
ENSG00000134262.12	0.3809	6	0.00438697	0.0132068	0.332175	0.739757	56.5462	14	4.68732e-07	70.5462	0.11567	2	0.943805	0	1	1	0.933538	Cerebellum
ENSG00000272768.1	0.1671	6	-0.006622	0.0199395	-0.332104	0.73981	61.9523	14	5.31816e-08	75.9523	0.855009	2	0.652135	0	1	1	0.933538	Putamen
ENSG00000229358.3	0.3498	6	-0.00457619	0.0137814	-0.332056	0.739847	55.9243	14	6.00251e-07	69.9243	0.326464	2	0.849394	0	1	1	0.933538	Nucleus.Accumbens
ENSG00000270022.3	0.3723	6	0.00443505	0.0133585	0.332003	0.739887	57.3211	14	3.44106e-07	71.3211	1.55231	2	0.460173	0	1	1	0.933538	Cerebellum
ENSG00000170915.8	0.394	6	-0.0043107	0.0129854	-0.331966	0.739915	63.963	14	2.34086e-08	77.963	8.11119	2	0.0173252	0	1	1	0.933538	Caudate
ENSG00000277587.1	0.294	6	-0.00498966	0.0150324	-0.331926	0.739945	62.6473	14	4.00731e-08	76.6473	6.97786	2	0.0305335	0	1	1	0.933538	Hippocampus
ENSG00000141084.10	0.1416	6	0.00718935	0.0216606	0.331908	0.739959	58.5206	14	2.12848e-07	72.5206	0.153973	2	0.925902	0	1	1	0.933538	Frontal.Cortex
ENSG00000281332.1	0.1824	6	0.00633408	0.0190849	0.331889	0.739973	61.8712	14	5.49637e-08	75.8712	4.19208	2	0.122943	0	1	1	0.933538	Blood
ENSG00000137601.16	0.1468	6	-0.00705997	0.0212735	-0.331866	0.73999	56.2381	14	5.29868e-07	70.2381	0.616545	2	0.734715	0	1	1	0.933538	Cerebellar.Hemisphere
ENSG00000132740.8	0.4053	6	0.00424887	0.0128031	0.331863	0.739992	58.3271	14	2.30031e-07	72.3271	2.2721	2	0.321085	0	1	1	0.933538	Hippocampus
ENSG00000197345.12	0.6717	6	-0.00330042	0.00994523	-0.331859	0.739995	58.3272	14	2.30026e-07	72.3272	2.2721	2	0.321084	0	1	1	0.933538	Putamen
ENSG00000197345.12	0.7282	6	-0.00316979	0.00955162	-0.331858	0.739996	58.3271	14	2.30032e-07	72.3271	2.2721	2	0.321084	0	1	1	0.933538	Hippocampus
ENSG00000233393.1	0.146	6	0.00707751	0.0213318	0.331783	0.740053	55.8262	14	6.24098e-07	69.8262	0.0698016	2	0.965701	0	1	1	0.933538	Hypothalamus
ENSG00000160299.16	0.15	6	0.00698206	0.0210454	0.331762	0.740069	62.1814	14	4.84479e-08	76.1814	6.73454	2	0.0344836	0	1	1	0.933538	Putamen
ENSG00000233393.1	0.502	6	0.00381649	0.0115041	0.331752	0.740076	55.8262	14	6.24098e-07	69.8262	0.0698182	2	0.965693	0	1	1	0.933538	Spine
ENSG00000175920.16	0.3944	6	0.00430568	0.0129788	0.331748	0.74008	58.8274	14	1.8817e-07	72.8274	2.52107	2	0.283502	0	1	1	0.933538	Cortex
ENSG00000066583.11	0.0863	6	0.00920435	0.0277459	0.331738	0.740087	58.1012	14	2.51846e-07	72.1012	1.26602	2	0.530991	0	1	1	0.933538	Blood
ENSG00000239335.4	0.7237	6	-0.00317819	0.00958127	-0.331709	0.740109	57.3691	14	3.37572e-07	71.3691	1.9113	2	0.384563	0	1	1	0.933538	Cerebellum
ENSG00000196365.11	0.384	6	0.00436276	0.0131534	0.331684	0.740128	59.4545	14	1.46194e-07	73.4545	0.718966	2	0.698037	0	1	1	0.933538	Hippocampus
ENSG00000071967.11	0.554	6	-0.00363185	0.0109509	-0.33165	0.740153	64.975	14	1.54562e-08	78.975	9.49144	2	0.0086888	0	1	1	0.933538	Caudate
ENSG00000233393.1	0.228	6	0.00566079	0.0170701	0.331621	0.740176	55.8142	14	6.27066e-07	69.8142	0.0678757	2	0.966632	0	1	1	0.933538	Substantia.Nigra
ENSG00000213290.4	0.247	6	0.00543785	0.0164004	0.331568	0.740215	57.5658	14	3.12047e-07	71.5658	0.708264	2	0.701782	0	1	1	0.933538	Spine
ENSG00000197345.12	0.739	6	-0.00314325	0.00948157	-0.331512	0.740258	58.3234	14	2.30375e-07	72.3234	2.27009	2	0.321408	0	1	1	0.933538	Nucleus.Accumbens
ENSG00000239335.4	0.658	6	-0.0033306	0.0100482	-0.331461	0.740296	57.3458	14	3.40731e-07	71.3458	1.89807	2	0.387115	0	1	1	0.933538	Frontal.Cortex
ENSG00000135631.16	0.1217	6	-0.007744	0.0233646	-0.331442	0.740311	59.3218	14	1.54223e-07	73.3218	0.259762	2	0.8782	0	1	1	0.933538	Cerebellar.Hemisphere
ENSG00000173517.10	0.2178	6	0.0057883	0.0174652	0.331419	0.740328	58.1712	14	2.44871e-07	72.1712	2.45654	2	0.292798	0	1	1	0.933538	Putamen
ENSG00000103042.8	0.1948	6	0.00612016	0.0184675	0.331401	0.740341	58.2933	14	2.33174e-07	72.2933	1.20158	2	0.548379	0	1	1	0.933538	Cerebellum
ENSG00000272556.2	0.477	6	0.00391069	0.0118017	0.331368	0.740367	57.4901	14	3.21635e-07	71.4901	0.238654	2	0.887518	0	1	1	0.933538	Substantia.Nigra
ENSG00000228793.1	0.815	6	-0.00299141	0.00902867	-0.331324	0.7404	56.7852	14	4.26166e-07	70.7852	1.27998	2	0.527298	0	1	1	0.933538	Substantia.Nigra
ENSG00000254691.1	0.176	6	-0.00643676	0.0194288	-0.3313	0.740418	57.9964	14	2.62639e-07	71.9964	1.32229	2	0.51626	0	1	1	0.933538	Cerebellar.Hemisphere
ENSG00000076242.14	0.1921	6	0.0061601	0.0185968	0.331245	0.74046	59.5686	14	1.39624e-07	73.5686	2.00034	2	0.367817	0	1	1	0.933538	Blood
ENSG00000240344.8	0.724	6	-0.00317294	0.00957929	-0.331229	0.740472	57.8298	14	2.80767e-07	71.8298	0.124612	2	0.939595	0	1	1	0.933538	Spine
ENSG00000127527.13	0.1503	6	0.00696321	0.0210244	0.331197	0.740496	57.2291	14	3.5699e-07	71.2291	1.73673	2	0.419637	0	1	1	0.933538	ACC
ENSG00000161281.10	0.2006	6	0.00602491	0.0181986	0.331065	0.740595	56.824	14	4.19628e-07	70.824	0.881585	2	0.643526	0	1	1	0.933568	Amygdala
ENSG00000223797.5	0.1032	6	0.00839813	0.0253725	0.330993	0.74065	56.271	14	5.22991e-07	70.271	0.829524	2	0.660497	0	1	1	0.933568	Cortex
ENSG00000136059.14	0.2426	6	-0.00547709	0.0165485	-0.330973	0.740665	56.5559	14	4.66934e-07	70.5559	1.11284	2	0.573257	0	1	1	0.933568	Cerebellum
ENSG00000223797.5	0.2222	6	0.00572294	0.0172914	0.33097	0.740667	56.271	14	5.22995e-07	70.271	0.829498	2	0.660506	0	1	1	0.933568	Cerebellar.Hemisphere
ENSG00000223797.5	0.0784	6	0.0096344	0.0291102	0.330963	0.740673	56.2709	14	5.23006e-07	70.2709	0.829454	2	0.66052	0	1	1	0.933568	Caudate
ENSG00000155508.13	0.2667	6	-0.0052219	0.015783	-0.330855	0.740754	56.3604	14	5.04708e-07	70.3604	0.149587	2	0.927935	0	1	1	0.933631	Hippocampus
ENSG00000085063.14	0.2107	6	0.00587388	0.017757	0.330792	0.740802	61.9585	14	5.30471e-08	75.9585	6.51233	2	0.0385359	0	1	1	0.933646	Putamen
ENSG00000144468.16	0.2391	6	-0.00551346	0.0166691	-0.330759	0.740827	60.4589	14	9.74613e-08	74.4589	2.48517	2	0.288638	0	1	1	0.933646	Putamen
ENSG00000143207.19	0.2966	6	0.00494883	0.0149664	0.330663	0.740899	57.1976	14	3.61518e-07	71.1976	0.193853	2	0.907623	0	1	1	0.933695	Putamen
ENSG00000176393.10	0.4207	6	0.00415425	0.0125666	0.33058	0.740962	57.7365	14	2.91455e-07	71.7365	2.08166	2	0.353162	0	1	1	0.933695	Amygdala
ENSG00000197142.10	0.1926	6	-0.0061392	0.0185727	-0.33055	0.740984	60.186	14	1.08828e-07	74.186	4.67565	2	0.0965376	0	1	1	0.933695	Cerebellar.Hemisphere
ENSG00000127415.12	0.2576	6	0.00530827	0.0160594	0.330539	0.740992	61.0758	14	7.59147e-08	75.0758	4.86066	2	0.0880078	0	1	1	0.933695	Cerebellar.Hemisphere
ENSG00000166321.13	0.3203	6	0.00475994	0.0144021	0.330504	0.741019	58.74	14	1.94893e-07	72.74	1.83878	2	0.398762	0	1	1	0.933695	Blood
ENSG00000184076.13	0.222	6	-0.00571579	0.0172992	-0.330407	0.741092	60.8188	14	8.42489e-08	74.8188	4.03144	2	0.133224	0	1	1	0.933724	Hippocampus
ENSG00000173715.15	0.338	6	0.00463206	0.0140198	0.330393	0.741103	68.9701	14	2.96367e-09	82.9701	12.5651	2	0.0018686	0	1	1	0.933724	Frontal.Cortex
ENSG00000111850.10	0.23	6	0.00561323	0.0169957	0.330274	0.741193	58.6978	14	1.98226e-07	72.6978	2.3226	2	0.31308	0	1	1	0.933799	Amygdala
ENSG00000183426.16	0.6414	6	-0.00336034	0.0101774	-0.330176	0.741267	58.5181	14	2.13056e-07	72.5181	3.0621	2	0.216309	0	1	1	0.933841	Amygdala
ENSG00000242852.6	0.2842	6	0.00504716	0.0152894	0.330108	0.741318	56.8656	14	4.12718e-07	70.8656	1.41628	2	0.492559	0	1	1	0.933841	Cortex
ENSG00000162383.11	0.606	6	-0.00345611	0.0104705	-0.330082	0.741338	58.3176	14	2.30912e-07	72.3176	1.02077	2	0.600266	0	1	1	0.933841	Hippocampus
ENSG00000171953.15	0.232	6	-0.00558526	0.0169223	-0.330054	0.741359	60.7281	14	8.74012e-08	74.7281	5.28051	2	0.0713431	0	1	1	0.933841	Blood
ENSG00000091483.6	0.0834	6	-0.00931471	0.0282241	-0.330026	0.74138	58.3271	14	2.30036e-07	72.3271	2.1192	2	0.346595	0	1	1	0.933841	Blood
ENSG00000171119.2	0.3333	6	-0.00465791	0.0141184	-0.329918	0.741462	57.2232	14	3.57828e-07	71.2232	1.76651	2	0.413434	0	1	1	0.933867	Caudate
ENSG00000185290.3	0.4932	6	0.0038291	0.0116062	0.329918	0.741462	56.8388	14	4.17147e-07	70.8388	1.37418	2	0.503038	0	1	1	0.933867	Cerebellar.Hemisphere
ENSG00000166796.11	0.6109	6	-0.00343941	0.0104284	-0.329812	0.741542	57.6382	14	3.03143e-07	71.6382	1.73133	2	0.420772	0	1	1	0.933929	Putamen
ENSG00000226816.2	0.1639	6	0.00663911	0.0201332	0.329759	0.741582	61.3807	14	6.70843e-08	75.3807	5.82076	2	0.054455	0	1	1	0.933941	Cerebellum
ENSG00000023041.11	0.3669	6	-0.00443645	0.0134564	-0.329691	0.741634	59.4078	14	1.48971e-07	73.4078	0.282612	2	0.868224	0	1	1	0.933965	Spine
ENSG00000204618.8	0.5929	6	0.00348934	0.0105855	0.329634	0.741677	57.768	14	2.878e-07	71.768	2.32608	2	0.312534	0	1	1	0.933965	Cerebellar.Hemisphere
ENSG00000267079.1	0.469	6	-0.0039216	0.0119019	-0.329494	0.741782	61.7167	14	5.85271e-08	75.7167	1.12423	2	0.570003	0	1	1	0.933965	ACC
ENSG00000139168.7	0.1713	6	0.00648878	0.0196936	0.329487	0.741787	56.4263	14	4.91649e-07	70.4263	0.00771652	2	0.996149	0	1	1	0.933965	Hypothalamus
ENSG00000107614.21	0.2627	6	-0.00523973	0.0159028	-0.329485	0.741789	56.6622	14	4.47579e-07	70.6622	0.511537	2	0.774321	0	1	1	0.933965	Nucleus.Accumbens
ENSG00000226816.2	0.2	6	0.00600464	0.0182259	0.329457	0.74181	64.1608	14	2.15864e-08	78.1608	7.89416	2	0.019311	0	1	1	0.933965	Substantia.Nigra
ENSG00000255222.1	0.194	6	-0.00609617	0.0185056	-0.329424	0.741835	61.9881	14	5.24121e-08	75.9881	4.1677	2	0.12445	0	1	1	0.933965	Cerebellum
ENSG00000115598.9	0.2341	6	-0.00554928	0.0168462	-0.329408	0.741847	57.4635	14	3.2507e-07	71.4635	1.77394	2	0.411903	0	1	1	0.933965	Nucleus.Accumbens
ENSG00000189077.10	0.2147	6	-0.00579299	0.0175909	-0.329318	0.741915	56.4777	14	4.81688e-07	70.4777	0.919019	2	0.631593	0	1	1	0.934003	Cerebellar.Hemisphere
ENSG00000181826.9	0.247	6	-0.00540045	0.0164004	-0.329288	0.741938	56.3385	14	5.09126e-07	70.3385	0.727463	2	0.695078	0	1	1	0.934003	Nucleus.Accumbens
ENSG00000060982.14	0.3205	6	-0.00473997	0.0143976	-0.329221	0.741989	57.1034	14	3.75366e-07	71.1034	0.179648	2	0.914092	0	1	1	0.934009	Cerebellar.Hemisphere
ENSG00000171368.11	0.3984	6	0.0042509	0.0129135	0.329184	0.742017	63.0716	14	3.37031e-08	77.0716	7.59519	2	0.0224246	0	1	1	0.934009	Cortex
ENSG00000250486.3	0.3676	6	-0.00442508	0.0134436	-0.329159	0.742035	59.3816	14	1.50555e-07	73.3816	0.12112	2	0.941237	0	1	1	0.934009	Cortex
ENSG00000137877.9	0.761	6	0.0030751	0.00934352	0.329116	0.742068	56.112	14	5.57108e-07	70.112	0.275226	2	0.871436	0	1	1	0.934012	Cerebellar.Hemisphere
ENSG00000277587.1	0.381	6	-0.00434391	0.0132051	-0.328959	0.742187	64.1978	14	2.12616e-08	78.1978	8.64425	2	0.0132717	0	1	1	0.934123	Substantia.Nigra
ENSG00000149084.12	0.592	6	-0.00348394	0.0105936	-0.328874	0.742251	58.3946	14	2.23888e-07	72.3946	2.94878	2	0.228919	0	1	1	0.934165	Amygdala
ENSG00000232629.8	0.678	6	-0.00325383	0.00989891	-0.328705	0.742378	64.2154	14	2.11095e-08	78.2154	3.10873	2	0.211324	0	1	1	0.934287	Hippocampus
ENSG00000258408.1	0.669	6	0.00327492	0.00996528	0.328633	0.742433	58.935	14	1.80202e-07	72.935	2.04951	2	0.358884	0	1	1	0.934291	Cerebellar.Hemisphere
ENSG00000142856.16	0.8131	6	0.00297034	0.00903922	0.328606	0.742454	60.4881	14	9.63136e-08	74.4881	4.9937	2	0.0823439	0	1	1	0.934291	ACC
ENSG00000100554.11	0.0493	6	0.0120621	0.0367097	0.328579	0.742474	61.1133	14	7.47713e-08	75.1133	5.5119	2	0.0635486	0	1	1	0.934291	Blood
ENSG00000260948.1	0.4873	6	-0.00383504	0.0116763	-0.328447	0.742574	57.7039	14	2.9528e-07	71.7039	0.522571	2	0.770061	0	1	1	0.934347	Putamen
ENSG00000108091.10	0.0684	6	0.0102357	0.0311656	0.32843	0.742587	58.7349	14	1.95291e-07	72.7349	0.740738	2	0.69048	0	1	1	0.934347	Blood
ENSG00000001629.9	0.0792	6	-0.00951135	0.0289628	-0.328398	0.74261	62.6027	14	4.08086e-08	76.6027	0.597068	2	0.741905	0	1	1	0.934347	Caudate
ENSG00000142765.17	0.5008	6	0.00378017	0.0115178	0.328202	0.742759	56.0647	14	5.67693e-07	70.0647	0.624038	2	0.731968	0	1	1	0.934488	Cerebellar.Hemisphere
ENSG00000246022.2	0.4075	6	0.00418987	0.0127685	0.328142	0.742805	57.3556	14	3.39405e-07	71.3556	1.91173	2	0.384479	0	1	1	0.934488	Cerebellar.Hemisphere
ENSG00000232388.4	0.2934	6	-0.00493761	0.0150478	-0.328129	0.742814	62.7262	14	3.88052e-08	76.7262	2.88656	2	0.236152	0	1	1	0.934488	Frontal.Cortex
ENSG00000170624.13	0.2419	6	0.00543699	0.0165724	0.328075	0.742855	66.8451	14	7.15196e-09	80.8451	10.1631	2	0.00621042	0	1	1	0.9345	Caudate
ENSG00000248794.1	0.292	6	-0.00494752	0.0150838	-0.328003	0.74291	62.0761	14	5.05704e-08	76.0761	4.76731	2	0.092213	0	1	1	0.93453	Hypothalamus
ENSG00000153015.15	0.2049	6	-0.00590191	0.0180066	-0.327764	0.74309	58.795	14	1.90631e-07	72.795	1.81122	2	0.404296	0	1	1	0.934688	Cortex
ENSG00000248734.2	0.1632	6	0.0066121	0.0201764	0.327715	0.743127	55.5488	14	6.9669e-07	69.5488	0.106879	2	0.947963	0	1	1	0.934688	Putamen
ENSG00000093167.17	0.0905	6	-0.00887858	0.0270944	-0.327691	0.743145	60.1174	14	1.11885e-07	74.1174	1.25068	2	0.53508	0	1	1	0.934688	Nucleus.Accumbens
ENSG00000234682.1	0.2295	6	-0.00557511	0.0170142	-0.327674	0.743158	60.8118	14	8.44856e-08	74.8118	2.52893	2	0.28239	0	1	1	0.934688	Cerebellar.Hemisphere
ENSG00000177427.12	0.056	6	-0.0112792	0.0344438	-0.327467	0.743314	56.5714	14	4.64061e-07	70.5714	0.574386	2	0.750367	0	1	1	0.934805	Blood
ENSG00000159263.15	0.259	6	0.00524398	0.016016	0.327422	0.743349	57.6357	14	3.03445e-07	71.6357	2.18586	2	0.335233	0	1	1	0.934805	Cerebellar.Hemisphere
ENSG00000244879.6	0.77	6	0.00304131	0.00928873	0.32742	0.743351	56.1422	14	5.50464e-07	70.1422	0.614463	2	0.73548	0	1	1	0.934805	Spine
ENSG00000249328.2	0.2409	6	0.00543647	0.0166067	0.327366	0.743391	56.0474	14	5.71608e-07	70.0474	0.236394	2	0.888521	0	1	1	0.934805	Hippocampus
ENSG00000084774.13	0.1363	6	-0.0072265	0.0220778	-0.32732	0.743426	58.1637	14	2.45613e-07	72.1637	1.32413	2	0.515785	0	1	1	0.934805	Blood
ENSG00000168116.13	0.2188	6	-0.00570343	0.0174253	-0.327308	0.743435	57.5699	14	3.11532e-07	71.5699	2.06015	2	0.35698	0	1	1	0.934805	Hypothalamus
ENSG00000134755.14	0.0728	6	0.00988639	0.0302091	0.327265	0.743467	55.6653	14	6.65229e-07	69.6653	0.222114	2	0.894888	0	1	1	0.934807	Blood
ENSG00000112874.9	0.2884	6	0.00496544	0.0151777	0.327154	0.743551	56.5411	14	4.6969e-07	70.5411	0.661551	2	0.718366	0	1	1	0.934874	Cerebellum
ENSG00000204622.11	0.5849	6	0.00348495	0.0106577	0.32699	0.743675	57.4088	14	3.32269e-07	71.4088	1.9316	2	0.380679	0	1	1	0.934895	Cerebellar.Hemisphere
ENSG00000113205.5	0.2326	6	-0.00552618	0.0169004	-0.326984	0.74368	56.8005	14	4.23568e-07	70.8005	1.19722	2	0.549575	0	1	1	0.934895	ACC
ENSG00000227963.1	0.139	6	-0.00714648	0.0218623	-0.326886	0.743754	62.8133	14	3.74511e-08	76.8133	3.756	2	0.152896	0	1	1	0.934895	Cortex
ENSG00000188878.19	0.324	6	0.00468082	0.0143196	0.326883	0.743757	57.7783	14	2.86613e-07	71.7783	2.23003	2	0.327911	0	1	1	0.934895	Spine
ENSG00000175662.17	0.1842	6	0.00620763	0.0189914	0.326866	0.743769	61.4401	14	6.54866e-08	75.4401	5.13833	2	0.0765996	0	1	1	0.934895	Cerebellar.Hemisphere
ENSG00000273389.1	0.4869	6	-0.00381723	0.0116811	-0.326787	0.743829	57.3498	14	3.4019e-07	71.3498	1.64532	2	0.439262	0	1	1	0.934895	Cortex
ENSG00000273389.1	0.558	6	-0.00356571	0.0109115	-0.326784	0.743831	57.3497	14	3.40199e-07	71.3497	1.64533	2	0.439259	0	1	1	0.934895	ACC
ENSG00000273389.1	0.1909	6	-0.0060962	0.0186552	-0.326783	0.743832	57.3497	14	3.40201e-07	71.3497	1.64532	2	0.439261	0	1	1	0.934895	Cerebellum
ENSG00000100739.10	0.791	6	-0.00299461	0.00916462	-0.326757	0.743851	60.8427	14	8.34372e-08	74.8427	5.04644	2	0.0802008	0	1	1	0.934895	Cerebellar.Hemisphere
ENSG00000182109.7	0.1395	6	0.00713002	0.021823	0.32672	0.743879	56.9644	14	3.96771e-07	70.9644	1.51476	2	0.468893	0	1	1	0.934895	ACC
ENSG00000250091.2	0.1037	6	0.00826861	0.0253113	0.326677	0.743912	58.5142	14	2.13393e-07	72.5142	2.99225	2	0.223996	0	1	1	0.934895	Cerebellum
ENSG00000283031.1	0.2724	6	0.00510113	0.0156171	0.326638	0.743941	64.2947	14	2.0434e-08	78.2947	8.32029	2	0.0156053	0	1	1	0.934895	Cerebellum
ENSG00000140750.16	0.1624	6	0.00660589	0.020226	0.326604	0.743968	55.9089	14	6.03923e-07	69.9089	0.459931	2	0.794561	0	1	1	0.934895	Cerebellum
ENSG00000141255.12	0.3613	6	0.00442691	0.0135603	0.326462	0.744075	56.7263	14	4.36278e-07	70.7263	0.878052	2	0.644664	0	1	1	0.934905	Cerebellar.Hemisphere
ENSG00000139168.7	0.1858	6	0.00617304	0.0189095	0.326452	0.744082	56.3547	14	5.05861e-07	70.3547	0.00186799	2	0.999066	0	1	1	0.934905	Cortex
ENSG00000279259.1	0.1509	6	-0.00684891	0.0209826	-0.32641	0.744114	58.8694	14	1.85015e-07	72.8694	1.90678	2	0.385433	0	1	1	0.934905	Cortex
ENSG00000281128.1	0.2251	6	0.00560374	0.0171797	0.326184	0.744285	57.2666	14	3.5168e-07	71.2666	0.591156	2	0.744101	0	1	1	0.934905	Nucleus.Accumbens
ENSG00000233760.1	0.2108	6	0.00579002	0.0177528	0.326147	0.744313	60.547	14	9.40456e-08	74.547	0.929739	2	0.628217	0	1	1	0.934905	Nucleus.Accumbens
ENSG00000112378.11	0.4081	6	-0.00416074	0.0127591	-0.3261	0.744349	57.9163	14	2.71208e-07	71.9163	2.32516	2	0.312678	0	1	1	0.934905	Nucleus.Accumbens
ENSG00000144468.16	0.1777	6	-0.00630482	0.0193357	-0.326072	0.74437	59.3872	14	1.50216e-07	73.3872	2.74956	2	0.252896	0	1	1	0.934905	Hippocampus
ENSG00000203867.7	0.217	6	-0.00570236	0.0174974	-0.325898	0.744502	58.3268	14	2.30065e-07	72.3268	1.5876	2	0.452123	0	1	1	0.934905	Cerebellum
ENSG00000139132.14	0.1485	6	0.00689277	0.0211514	0.325877	0.744517	56.9078	14	4.0584e-07	70.9078	1.42974	2	0.489257	0	1	1	0.934905	Nucleus.Accumbens
ENSG00000230417.11	0.148	6	0.00690403	0.0211871	0.32586	0.74453	60.5421	14	9.42324e-08	74.5421	5.09372	2	0.0783272	0	1	1	0.934905	Nucleus.Accumbens
ENSG00000272556.2	0.3738	6	-0.00434235	0.0133316	-0.325718	0.744637	57.9146	14	2.71394e-07	71.9146	2.07251	2	0.35478	0	1	1	0.934905	Putamen
ENSG00000249664.1	0.241	6	-0.00540745	0.0166033	-0.325685	0.744662	57.1115	14	3.74156e-07	71.1115	1.65758	2	0.436578	0	1	1	0.934905	Frontal.Cortex
ENSG00000277373.1	0.197	6	0.0059809	0.0183641	0.325684	0.744663	58.5082	14	2.13905e-07	72.5082	1.18144	2	0.553929	0	1	1	0.934905	Cortex
ENSG00000148204.11	0.1444	6	-0.00698416	0.0214496	-0.325608	0.744721	58.6201	14	2.04508e-07	72.6201	2.29615	2	0.317246	0	1	1	0.934905	Blood
ENSG00000230163.1	0.1874	6	-0.00613043	0.0188286	-0.325591	0.744734	58.9385	14	1.79943e-07	72.9385	1.76269	2	0.414225	0	1	1	0.934905	Nucleus.Accumbens
ENSG00000172071.11	0.183	6	0.00620252	0.0190536	0.32553	0.74478	61.906	14	5.41934e-08	75.906	5.99622	2	0.0498813	0	1	1	0.934905	Frontal.Cortex
ENSG00000155542.11	0.5893	6	-0.00345627	0.0106178	-0.325516	0.74479	57.3212	14	3.44102e-07	71.3212	0.65482	2	0.720788	0	1	1	0.934905	Cerebellar.Hemisphere
ENSG00000155542.11	0.5722	6	-0.00350748	0.0107753	-0.325512	0.744794	57.3212	14	3.44104e-07	71.3212	0.654803	2	0.720794	0	1	1	0.934905	Nucleus.Accumbens
ENSG00000172071.11	0.1152	6	0.0078169	0.0240147	0.325505	0.744799	61.906	14	5.41915e-08	75.906	5.9963	2	0.0498793	0	1	1	0.934905	Cortex
ENSG00000155542.11	0.661	6	-0.00326324	0.0100254	-0.325497	0.744805	57.3212	14	3.44101e-07	71.3212	0.654825	2	0.720786	0	1	1	0.934905	Substantia.Nigra
ENSG00000155542.11	0.657	6	-0.00327313	0.0100559	-0.325494	0.744807	57.3211	14	3.44106e-07	71.3211	0.654776	2	0.720804	0	1	1	0.934905	Spine
ENSG00000155542.11	0.5515	6	-0.0035725	0.0109756	-0.325494	0.744807	57.3211	14	3.44111e-07	71.3211	0.654775	2	0.720804	0	1	1	0.934905	ACC
ENSG00000155542.11	0.66	6	-0.00326558	0.010033	-0.325484	0.744815	57.3212	14	3.44097e-07	71.3212	0.654817	2	0.720789	0	1	1	0.934905	Hypothalamus
ENSG00000155542.11	0.5845	6	-0.00347004	0.0106613	-0.32548	0.744818	57.3212	14	3.44104e-07	71.3212	0.6548	2	0.720796	0	1	1	0.934905	Frontal.Cortex
ENSG00000109534.16	0.311	6	-0.00475636	0.0146158	-0.325426	0.744859	56.5444	14	4.69067e-07	70.5444	0.963141	2	0.617812	0	1	1	0.934905	Amygdala
ENSG00000163608.14	0.1468	6	-0.00692107	0.0212736	-0.325337	0.744926	58.0895	14	2.53031e-07	72.0895	1.14849	2	0.56313	0	1	1	0.934905	Blood
ENSG00000196754.10	0.3079	6	0.00477813	0.0146892	0.325282	0.744968	57.0242	14	3.87427e-07	71.0242	1.31967	2	0.516937	0	1	1	0.934905	Cerebellum
ENSG00000114473.13	0.2698	6	-0.00510436	0.0156921	-0.325281	0.744968	55.9024	14	6.05482e-07	69.9024	0.13469	2	0.934873	0	1	1	0.934905	Cortex
ENSG00000078043.15	0.138	6	0.00713586	0.0219413	0.325225	0.745011	57.3247	14	3.43619e-07	71.3247	1.52187	2	0.467229	0	1	1	0.934905	Caudate
ENSG00000104361.9	0.3579	6	-0.00442996	0.0136245	-0.325146	0.745071	58.2125	14	2.4085e-07	72.2125	2.08239	2	0.353032	0	1	1	0.934905	Caudate
ENSG00000174938.14	0.1849	6	-0.00616256	0.0189555	-0.325107	0.7451	60.5219	14	9.50052e-08	74.5219	1.64421	2	0.439506	0	1	1	0.934905	Cerebellar.Hemisphere
ENSG00000162377.5	0.3691	6	0.00436133	0.0134162	0.325078	0.745122	63.6411	14	2.67053e-08	77.6411	8.14466	2	0.0170376	0	1	1	0.934905	Hypothalamus
ENSG00000162377.5	0.2068	6	0.00582653	0.0179237	0.325074	0.745125	63.6411	14	2.6705e-08	77.6411	8.14468	2	0.0170375	0	1	1	0.934905	Amygdala
ENSG00000266947.1	0.2148	6	0.00571604	0.0175868	0.32502	0.745166	55.6601	14	6.66604e-07	69.6601	0.184656	2	0.911806	0	1	1	0.934905	Spine
ENSG00000196284.15	0.4013	6	0.00418173	0.0128667	0.325004	0.745178	56.8297	14	4.18669e-07	70.8297	1.35351	2	0.508264	0	1	1	0.934905	Frontal.Cortex
ENSG00000196284.15	0.197	6	0.00596835	0.0183641	0.325001	0.74518	56.8297	14	4.1867e-07	70.8297	1.35351	2	0.508264	0	1	1	0.934905	Putamen
ENSG00000196284.15	0.2878	6	0.00493752	0.0151935	0.324976	0.745199	56.8297	14	4.18674e-07	70.8297	1.35348	2	0.508271	0	1	1	0.934905	Hippocampus
ENSG00000112782.15	0.2741	6	-0.00505929	0.0155686	-0.324969	0.745205	59.0556	14	1.71667e-07	73.0556	2.84219	2	0.24145	0	1	1	0.934905	Cortex
ENSG00000136243.16	0.391	6	0.00423379	0.0130351	0.3248	0.745332	71.7779	14	9.17935e-10	85.7779	15.0679	2	0.000534631	0	1	1	0.934905	Substantia.Nigra
ENSG00000138778.11	0.1077	6	-0.00806625	0.0248367	-0.324771	0.745354	56.2652	14	5.24197e-07	70.2652	0.8205	2	0.663484	0	1	1	0.934905	Cortex
ENSG00000206527.9	0.5273	6	-0.00364506	0.0112246	-0.324737	0.74538	63.4159	14	2.92817e-08	77.4159	7.08183	2	0.0289868	0	1	1	0.934905	Spine
ENSG00000239523.5	0.4465	6	-0.00396052	0.0121981	-0.324683	0.745421	56.8396	14	4.17025e-07	70.8396	1.35032	2	0.509075	0	1	1	0.934905	Hippocampus
ENSG00000228793.1	0.4834	6	-0.00380605	0.0117233	-0.324658	0.74544	61.4318	14	6.57073e-08	75.4318	3.98533	2	0.136331	0	1	1	0.934905	Nucleus.Accumbens
ENSG00000227262.3	0.3156	6	-0.00471016	0.0145089	-0.32464	0.745454	57.2445	14	3.54797e-07	71.2445	0.779983	2	0.677063	0	1	1	0.934905	Cerebellar.Hemisphere
ENSG00000273177.1	0.2236	6	-0.0055953	0.0172372	-0.324606	0.745479	57.7338	14	2.91763e-07	71.7338	2.27153	2	0.321176	0	1	1	0.934905	Nucleus.Accumbens
ENSG00000254477.1	0.107	6	-0.00808828	0.0249179	-0.324597	0.745486	56.0189	14	5.78107e-07	70.0189	0.0623501	2	0.969306	0	1	1	0.934905	Cerebellar.Hemisphere
ENSG00000247572.7	0.8375	6	-0.00289096	0.00890656	-0.324588	0.745493	70.7934	14	1.38591e-09	84.7934	12.6454	2	0.00179507	0	1	1	0.934905	Amygdala
ENSG00000237541.3	0.768	6	-0.00301892	0.00930083	-0.324586	0.745495	62.4922	14	4.2689e-08	76.4922	4.6518	2	0.0976954	0	1	1	0.934905	Hippocampus
ENSG00000080345.17	0.3295	6	-0.00460856	0.0141996	-0.324557	0.745517	63.1601	14	3.25075e-08	77.1601	7.49172	2	0.0236153	0	1	1	0.934905	Cortex
ENSG00000279254.1	0.6277	6	0.00333889	0.0102879	0.324545	0.745525	58.4165	14	2.21932e-07	72.4165	2.938	2	0.230155	0	1	1	0.934905	Putamen
ENSG00000142197.12	0.1039	6	-0.0082062	0.0252869	-0.324524	0.745541	57.1409	14	3.69788e-07	71.1409	1.20904	2	0.546336	0	1	1	0.934905	Blood
ENSG00000167550.10	0.1683	6	-0.00644384	0.0198683	-0.324327	0.74569	59.9754	14	1.18489e-07	73.9754	1.56235	2	0.457867	0	1	1	0.935016	Nucleus.Accumbens
ENSG00000167550.10	0.106	6	-0.00811956	0.0250352	-0.324326	0.745691	59.9754	14	1.18489e-07	73.9754	1.56236	2	0.457865	0	1	1	0.935016	Cortex
ENSG00000106404.13	0.286	6	-0.00494109	0.0152412	-0.324193	0.745792	58.0709	14	2.54921e-07	72.0709	0.114107	2	0.944544	0	1	1	0.935086	Substantia.Nigra
ENSG00000171469.10	0.1416	6	-0.00702175	0.0216606	-0.324171	0.745808	63.051	14	3.3988e-08	77.051	7.5879	2	0.0225065	0	1	1	0.935086	Cortex
ENSG00000163577.7	0.2459	6	-0.00532492	0.016437	-0.323959	0.745969	57.2527	14	3.53648e-07	71.2527	1.40458	2	0.49545	0	1	1	0.935249	Caudate
ENSG00000114450.9	0.2588	6	0.00518891	0.0160221	0.323859	0.746045	57.3515	14	3.3996e-07	71.3515	0.525759	2	0.768834	0	1	1	0.935305	Frontal.Cortex
ENSG00000223561.6	0.1179	6	0.00768418	0.0237381	0.323706	0.74616	57.9751	14	2.6489e-07	71.9751	1.19105	2	0.551274	0	1	1	0.935412	Caudate
ENSG00000274767.1	0.3224	6	0.00464618	0.0143551	0.323661	0.746195	56.3078	14	5.15392e-07	70.3078	0.454838	2	0.796587	0	1	1	0.935416	Nucleus.Accumbens
ENSG00000131379.9	0.434	6	0.00400391	0.0123725	0.323613	0.746231	55.6008	14	6.82465e-07	69.6008	0.0955904	2	0.953329	0	1	1	0.935423	Cerebellum
ENSG00000132122.11	0.2058	6	0.00581328	0.0179672	0.32355	0.746279	66.8134	14	7.24637e-09	80.8134	2.59514	2	0.273195	0	1	1	0.935424	Frontal.Cortex
ENSG00000197894.10	0.2489	6	-0.00528574	0.0163377	-0.323531	0.746293	56.2413	14	5.29198e-07	70.2413	0.541693	2	0.762734	0	1	1	0.935424	Caudate
ENSG00000125637.15	0.2125	6	-0.00571908	0.0176817	-0.323447	0.746357	57.4081	14	3.32358e-07	71.4081	0.358453	2	0.835917	0	1	1	0.935432	Amygdala
ENSG00000228126.1	0.1446	6	0.0069329	0.0214348	0.323442	0.746361	56.8534	14	4.14735e-07	70.8534	0.524953	2	0.769144	0	1	1	0.935432	Frontal.Cortex
ENSG00000145217.13	0.276	6	-0.00501692	0.0155149	-0.323362	0.746421	63.9672	14	2.33687e-08	77.9672	5.98322	2	0.0502066	0	1	1	0.935469	Hippocampus
ENSG00000169359.13	0.272	6	0.00505279	0.0156285	0.323306	0.746464	65.2518	14	1.37936e-08	79.2518	7.89219	2	0.01933	0	1	1	0.935484	Cerebellar.Hemisphere
ENSG00000111237.18	0.1647	6	-0.00648794	0.0200842	-0.323037	0.746667	56.5027	14	4.76929e-07	70.5027	0.92702	2	0.629072	0	1	1	0.935576	Cerebellar.Hemisphere
ENSG00000136235.15	0.3792	6	-0.00427532	0.0132364	-0.322999	0.746696	69.6927	14	2.19383e-09	83.6927	13.7729	2	0.00102152	0	1	1	0.935576	Putamen
ENSG00000169752.16	0.5066	6	0.0036985	0.0114517	0.322965	0.746722	60.4575	14	9.75149e-08	74.4575	0.358158	2	0.83604	0	1	1	0.935576	Hippocampus
ENSG00000186432.8	0.0319	6	0.0147381	0.0456365	0.322944	0.746737	57.8696	14	2.76323e-07	71.8696	0.205594	2	0.90231	0	1	1	0.935576	Blood
ENSG00000138600.9	0.1501	6	-0.00679267	0.0210384	-0.32287	0.746794	58.3035	14	2.3222e-07	72.3035	2.07765	2	0.35387	0	1	1	0.935576	Putamen
ENSG00000156299.13	0.137	6	0.00710617	0.0220213	0.322696	0.746926	57.9223	14	2.70561e-07	71.9223	2.28901	2	0.318381	0	1	1	0.935576	Blood
ENSG00000271425.7	0.646	6	-0.00327188	0.0101411	-0.322635	0.746972	59.1035	14	1.68391e-07	73.1035	3.4435	2	0.178753	0	1	1	0.935576	Spine
ENSG00000276509.1	0.3159	6	-0.00467879	0.014502	-0.322631	0.746975	59.1035	14	1.68392e-07	73.1035	3.44349	2	0.178754	0	1	1	0.935576	Cortex
ENSG00000271425.7	0.4691	6	-0.00383928	0.0119006	-0.322612	0.746989	59.1035	14	1.68386e-07	73.1035	3.44358	2	0.178746	0	1	1	0.935576	Amygdala
ENSG00000271425.7	0.5353	6	-0.00359403	0.0111405	-0.32261	0.746991	59.1035	14	1.68387e-07	73.1035	3.44357	2	0.178747	0	1	1	0.935576	Cerebellum
ENSG00000276509.1	0.4171	6	-0.00407154	0.0126207	-0.322608	0.746992	59.1035	14	1.68386e-07	73.1035	3.44357	2	0.178747	0	1	1	0.935576	Nucleus.Accumbens
ENSG00000271425.7	0.643	6	-0.00327924	0.0101648	-0.322608	0.746992	59.1035	14	1.68387e-07	73.1035	3.44357	2	0.178747	0	1	1	0.935576	Nucleus.Accumbens
ENSG00000271425.7	0.5212	6	-0.0036423	0.0112902	-0.322608	0.746992	59.1036	14	1.68386e-07	73.1036	3.44357	2	0.178747	0	1	1	0.935576	ACC
ENSG00000271425.7	0.4592	6	-0.0038804	0.0120282	-0.322607	0.746993	59.1035	14	1.68387e-07	73.1035	3.44357	2	0.178747	0	1	1	0.935576	Cerebellar.Hemisphere
ENSG00000276509.1	0.4378	6	-0.00397401	0.0123187	-0.3226	0.746998	59.1036	14	1.68386e-07	73.1036	3.44357	2	0.178746	0	1	1	0.935576	Caudate
ENSG00000154721.14	0.23	6	0.00547928	0.0169957	0.322392	0.747155	57.5179	14	3.18088e-07	71.5179	0.365331	2	0.833047	0	1	1	0.935734	Frontal.Cortex
ENSG00000165502.6	0.339	6	-0.00451214	0.0139992	-0.322315	0.747214	58.3736	14	2.25785e-07	72.3736	2.84026	2	0.241682	0	1	1	0.935769	ACC
ENSG00000169515.5	0.3351	6	0.00453551	0.0140804	0.322115	0.747366	55.6263	14	6.75596e-07	69.6263	0.158445	2	0.923834	0	1	1	0.935769	Frontal.Cortex
ENSG00000234906.9	0.2809	6	-0.00495315	0.0153789	-0.322073	0.747397	55.7823	14	6.3507e-07	69.7823	0.25118	2	0.881977	0	1	1	0.935769	Cerebellum
ENSG00000026025.15	0.22	6	0.00559627	0.0173777	0.322038	0.747424	57.5356	14	3.15844e-07	71.5356	1.99802	2	0.368243	0	1	1	0.935769	ACC
ENSG00000135801.9	0.1603	6	0.00655605	0.0203581	0.322037	0.747425	56.3939	14	4.98039e-07	70.3939	0.139971	2	0.932407	0	1	1	0.935769	Caudate
ENSG00000244480.1	0.4571	6	-0.00388224	0.0120558	-0.322022	0.747436	61.0272	14	7.7427e-08	75.0272	4.39229	2	0.111231	0	1	1	0.935769	Putamen
ENSG00000137312.14	0.209	6	0.00574132	0.0178291	0.32202	0.747438	58.0674	14	2.55278e-07	72.0674	2.5958	2	0.273104	0	1	1	0.935769	Spine
ENSG00000072657.8	0.1821	6	0.00615059	0.0191006	0.32201	0.747445	56.6022	14	4.58392e-07	70.6022	1.15784	2	0.560503	0	1	1	0.935769	Putamen
ENSG00000100987.14	0.6768	6	-0.00319015	0.00990769	-0.321987	0.747462	56.6806	14	4.44303e-07	70.6806	0.662603	2	0.717989	0	1	1	0.935769	Cerebellum
ENSG00000239704.10	0.1835	6	0.00612595	0.0190276	0.32195	0.74749	56.0834	14	5.6348e-07	70.0834	0.562275	2	0.754925	0	1	1	0.935769	ACC
ENSG00000048544.5	0.2006	6	0.00585784	0.0181986	0.321885	0.74754	63.1854	14	3.21734e-08	77.1854	3.21795	2	0.200093	0	1	1	0.935793	Hypothalamus
ENSG00000280143.1	0.2168	6	-0.00563381	0.0175054	-0.321832	0.74758	58.7196	14	1.96498e-07	72.7196	2.827	2	0.24329	0	1	1	0.935804	Hypothalamus
ENSG00000256612.7	0.315	6	-0.00467132	0.0145227	-0.321657	0.747713	59.4668	14	1.45471e-07	73.4668	3.1254	2	0.20957	0	1	1	0.935863	Hippocampus
ENSG00000167065.13	0.286	6	-0.00490201	0.0152412	-0.321629	0.747734	56.2361	14	5.30291e-07	70.2361	0.76424	2	0.682413	0	1	1	0.935863	Blood
ENSG00000273765.1	0.1757	6	0.00625345	0.0194454	0.321591	0.747763	57.844	14	2.79171e-07	71.844	2.38913	2	0.302835	0	1	1	0.935863	Frontal.Cortex
ENSG00000166664.13	0.4008	6	-0.00414028	0.0128748	-0.321581	0.74777	60.9959	14	7.84142e-08	74.9959	3.26549	2	0.195393	0	1	1	0.935863	Nucleus.Accumbens
ENSG00000166796.11	0.777	6	-0.00297332	0.00924682	-0.32155	0.747793	57.5719	14	3.11284e-07	71.5719	1.66386	2	0.435208	0	1	1	0.935863	Substantia.Nigra
ENSG00000255139.1	0.204	6	0.00580236	0.0180463	0.321526	0.747812	56.0463	14	5.71845e-07	70.0463	0.0641467	2	0.968436	0	1	1	0.935863	Substantia.Nigra
ENSG00000170632.13	0.6733	6	-0.0031934	0.00993341	-0.321481	0.747846	58.9514	14	1.79013e-07	72.9514	3.50632	2	0.173226	0	1	1	0.935868	Frontal.Cortex
ENSG00000175874.9	0.157	6	-0.00661069	0.0205709	-0.321361	0.747937	58.1906	14	2.42982e-07	72.1906	1.71765	2	0.423659	0	1	1	0.935916	Nucleus.Accumbens
ENSG00000164010.13	0.2821	6	-0.00493149	0.0153462	-0.321349	0.747946	56.3535	14	5.06098e-07	70.3535	0.587454	2	0.74548	0	1	1	0.935916	Cerebellum
ENSG00000237575.4	0.2295	6	-0.00546625	0.0170142	-0.321276	0.748001	56.3365	14	5.09539e-07	70.3365	0.481249	2	0.786137	0	1	1	0.935947	Putamen
ENSG00000114491.13	0.2718	6	0.00502086	0.0156343	0.321144	0.748101	64.9097	14	1.58763e-08	78.9097	9.33518	2	0.00939489	0	1	1	0.936001	Cortex
ENSG00000226496.2	0.5083	6	0.00367108	0.0114325	0.321108	0.748129	68.5939	14	3.46524e-09	82.5939	12.0278	2	0.00244453	0	1	1	0.936001	Caudate
ENSG00000137877.9	0.5687	6	0.00347054	0.0108084	0.321097	0.748137	55.8467	14	6.19042e-07	69.8467	0.0426017	2	0.978924	0	1	1	0.936001	Cerebellum
ENSG00000089063.14	0.3333	6	0.00453206	0.0141184	0.321004	0.748207	57.5008	14	3.20267e-07	71.5008	1.60801	2	0.447533	0	1	1	0.936011	Cerebellum
ENSG00000159267.14	0.3792	6	0.00424814	0.0132364	0.320945	0.748252	57.4896	14	3.21697e-07	71.4896	2.03786	2	0.360981	0	1	1	0.936011	Cerebellum
ENSG00000227953.6	0.266	6	0.00507214	0.0158038	0.320944	0.748253	60.7671	14	8.60296e-08	74.7671	5.05061	2	0.080034	0	1	1	0.936011	Spine
ENSG00000227953.6	0.2621	6	0.00510943	0.015921	0.320924	0.748268	60.767	14	8.60324e-08	74.767	5.0505	2	0.0800383	0	1	1	0.936011	ACC
ENSG00000248794.1	0.3182	6	-0.00463602	0.0144495	-0.320843	0.748329	62.35	14	4.52339e-08	76.35	4.79071	2	0.0911404	0	1	1	0.936031	Hippocampus
ENSG00000187258.13	0.2432	6	0.0053017	0.016528	0.32077	0.748384	57.5786	14	3.10459e-07	71.5786	0.831098	2	0.659978	0	1	1	0.936031	Cerebellum
ENSG00000250790.4	0.247	6	-0.00526066	0.0164004	-0.320764	0.748389	58.4444	14	2.19459e-07	72.4444	2.76488	2	0.250965	0	1	1	0.936031	Amygdala
ENSG00000125388.19	0.1867	6	0.00605019	0.0188639	0.320729	0.748416	68.0576	14	4.32928e-09	82.0576	6.24286	2	0.0440942	0	1	1	0.936031	Blood
ENSG00000258072.1	0.1708	6	-0.00632495	0.0197223	-0.3207	0.748438	57.4232	14	3.30359e-07	71.4232	0.792736	2	0.672759	0	1	1	0.936031	Nucleus.Accumbens
ENSG00000166710.17	0.0475	6	-0.0119919	0.0373989	-0.320648	0.748477	55.7986	14	6.30975e-07	69.7986	0.29721	2	0.86191	0	1	1	0.936042	Blood
ENSG00000064651.13	0.2387	6	-0.0053475	0.0166831	-0.320534	0.748563	55.691	14	6.58482e-07	69.691	0.0285766	2	0.985813	0	1	1	0.936092	Cerebellum
ENSG00000139546.10	0.2141	6	-0.00564602	0.0176155	-0.320515	0.748578	57.56	14	3.12778e-07	71.56	0.528946	2	0.76761	0	1	1	0.936092	Cerebellum
ENSG00000132122.11	0.215	6	0.0056328	0.0175786	0.320435	0.748638	66.8103	14	7.25561e-09	80.8103	2.58917	2	0.274012	0	1	1	0.936128	Hippocampus
ENSG00000248780.1	0.1115	6	-0.00782045	0.0244099	-0.32038	0.74868	56.3709	14	5.0261e-07	70.3709	0.89794	2	0.638285	0	1	1	0.936131	Blood
ENSG00000269883.1	0.3252	6	0.00457802	0.0142931	0.320295	0.748745	56.4188	14	4.93117e-07	70.4188	0.771999	2	0.679771	0	1	1	0.936131	Cortex
ENSG00000053372.4	0.2469	6	0.00525366	0.0164037	0.320273	0.748761	59.7875	14	1.27824e-07	73.7875	0.529252	2	0.767493	0	1	1	0.936131	Cerebellar.Hemisphere
ENSG00000196295.11	0.8011	6	-0.0029166	0.00910666	-0.320271	0.748763	60.9261	14	8.06648e-08	74.9261	4.51287	2	0.104723	0	1	1	0.936131	Nucleus.Accumbens
ENSG00000101639.18	0.5759	6	-0.00343947	0.0107406	-0.32023	0.748794	63.7328	14	2.57217e-08	77.7328	0.282999	2	0.868056	0	1	1	0.936131	Substantia.Nigra
ENSG00000125804.13	0.6288	6	0.00328973	0.0102789	0.320047	0.748933	63.4022	14	2.94461e-08	77.4022	7.19237	2	0.0274282	0	1	1	0.936266	Hippocampus
ENSG00000086289.11	0.4655	6	0.00382113	0.0119466	0.319852	0.749081	60.3954	14	9.9994e-08	74.3954	0.749364	2	0.687508	0	1	1	0.936361	Putamen
ENSG00000086289.11	0.5802	6	0.00342264	0.0107007	0.319851	0.749082	60.3952	14	1.00003e-07	74.3952	0.749364	2	0.687508	0	1	1	0.936361	Nucleus.Accumbens
ENSG00000204070.9	0.2275	6	0.00546516	0.0170888	0.319809	0.749113	57.3999	14	3.33445e-07	71.3999	1.90207	2	0.386341	0	1	1	0.936361	Caudate
ENSG00000276282.1	0.184	6	-0.00607634	0.0190018	-0.319777	0.749137	57.3093	14	3.45745e-07	71.3093	1.78019	2	0.410617	0	1	1	0.936361	Cortex
ENSG00000159111.12	0.3003	6	-0.00475517	0.0148739	-0.319699	0.749197	59.4769	14	1.44882e-07	73.4769	4.01849	2	0.13409	0	1	1	0.936361	Putamen
ENSG00000232956.8	0.2452	6	0.005262	0.0164605	0.319675	0.749215	61.2576	14	7.05197e-08	75.2576	3.86675	2	0.144659	0	1	1	0.936361	Frontal.Cortex
ENSG00000184007.18	0.245	6	-0.00526394	0.0164672	-0.319662	0.749224	62.8053	14	3.75732e-08	76.8053	5.20548	2	0.0740705	0	1	1	0.936361	Cortex
ENSG00000138794.9	0.2945	6	-0.00480014	0.0150196	-0.319591	0.749279	56.8367	14	4.17507e-07	70.8367	1.36535	2	0.505264	0	1	1	0.936391	Frontal.Cortex
ENSG00000160233.7	0.1781	6	-0.00617051	0.0193139	-0.319485	0.749359	57.464	14	3.25018e-07	71.464	0.540877	2	0.763045	0	1	1	0.936396	Blood
ENSG00000232956.8	0.2636	6	0.00507165	0.0158756	0.319462	0.749376	64.7638	14	1.68564e-08	78.7638	5.19818	2	0.074341	0	1	1	0.936396	Cortex
ENSG00000174684.6	0.3247	6	-0.00456873	0.0143041	-0.319399	0.749424	63.9375	14	2.3654e-08	77.9375	7.86584	2	0.0195864	0	1	1	0.936396	Cerebellum
ENSG00000136436.14	0.0843	6	0.00896622	0.0280731	0.319389	0.749432	56.7242	14	4.36657e-07	70.7242	1.16009	2	0.559875	0	1	1	0.936396	Blood
ENSG00000160282.13	0.383	6	-0.00420617	0.0131705	-0.319362	0.749452	62.243	14	4.72488e-08	76.243	2.83487	2	0.242335	0	1	1	0.936396	Hippocampus
ENSG00000278480.1	0.1809	6	-0.00611983	0.0191639	-0.319342	0.749467	58.2243	14	2.39719e-07	72.2243	2.55679	2	0.278483	0	1	1	0.936396	Cerebellum
ENSG00000104805.15	0.2923	6	0.00481375	0.0150761	0.319297	0.749501	58.5402	14	2.11176e-07	72.5402	0.455536	2	0.796309	0	1	1	0.9364	Blood
ENSG00000233621.1	0.4457	6	0.00389754	0.012209	0.319234	0.749549	57.0741	14	3.79785e-07	71.0741	1.33452	2	0.513113	0	1	1	0.936421	Hypothalamus
ENSG00000188674.10	0.6077	6	0.00333729	0.0104558	0.31918	0.74959	63.2699	14	3.1081e-08	77.2699	5.11196	2	0.0776163	0	1	1	0.936423	Caudate
ENSG00000198892.6	0.385	6	-0.00419193	0.0131363	-0.319111	0.749642	55.8276	14	6.23733e-07	69.8276	0.0807639	2	0.960423	0	1	1	0.936423	Hippocampus
ENSG00000188002.10	0.8489	6	-0.00282303	0.00884655	-0.31911	0.749643	62.2978	14	4.62062e-08	76.2978	6.82118	2	0.0330217	0	1	1	0.936423	Nucleus.Accumbens
ENSG00000244480.1	0.4373	6	-0.00393243	0.0123257	-0.319042	0.749694	61.4879	14	6.4227e-08	75.4879	5.0159	2	0.0814351	0	1	1	0.936449	Hippocampus
ENSG00000271425.7	0.6018	6	0.00335072	0.0105069	0.318905	0.749799	58.0992	14	2.52043e-07	72.0992	1.90103	2	0.386541	0	1	1	0.936508	Cortex
ENSG00000240207.6	0.7238	6	-0.00305515	0.00958061	-0.318889	0.749811	59.8492	14	1.24682e-07	73.8492	3.41428	2	0.181384	0	1	1	0.936508	Cerebellum
ENSG00000183248.11	0.1874	6	0.00600365	0.0188286	0.318858	0.749834	61.957	14	5.30795e-08	75.957	4.44393	2	0.108396	0	1	1	0.936508	Cerebellum
ENSG00000236364.3	0.2676	6	0.00502096	0.0157565	0.318659	0.749985	57.4358	14	3.2869e-07	71.4358	1.53294	2	0.46465	0	1	1	0.93662	Cerebellum
ENSG00000213614.9	0.147	6	-0.00677431	0.0212591	-0.318655	0.749988	57.7755	14	2.86935e-07	71.7755	0.274924	2	0.871567	0	1	1	0.93662	Spine
ENSG00000254639.1	0.267	6	-0.00502594	0.0157742	-0.318618	0.750016	62.7539	14	3.83693e-08	76.7539	6.4318	2	0.0401192	0	1	1	0.93662	Frontal.Cortex
ENSG00000054967.12	0.202	6	-0.00577744	0.0181354	-0.318573	0.750051	56.1357	14	5.51886e-07	70.1357	0.550711	2	0.759302	0	1	1	0.936625	Cerebellar.Hemisphere
ENSG00000102886.14	0.2957	6	-0.00477373	0.0149891	-0.318479	0.750121	61.61	14	6.11199e-08	75.61	5.83181	2	0.054155	0	1	1	0.936674	Putamen
ENSG00000228857.2	0.0565	6	0.0109188	0.034291	0.318415	0.75017	55.7993	14	6.30791e-07	69.7993	0.309178	2	0.856767	0	1	1	0.936674	Blood
ENSG00000083535.15	0.2402	6	-0.00529443	0.0166309	-0.318348	0.750221	58.0076	14	2.61471e-07	72.0076	2.17541	2	0.336988	0	1	1	0.936674	Hypothalamus
ENSG00000249937.5	0.2183	6	0.00555346	0.0174452	0.318338	0.750229	58.5353	14	2.11598e-07	72.5353	0.130651	2	0.936762	0	1	1	0.936674	Putamen
ENSG00000259721.1	0.15	6	-0.00669913	0.0210454	-0.318318	0.750244	59.5932	14	1.38248e-07	73.5932	0.421859	2	0.809831	0	1	1	0.936674	Cortex
ENSG00000196295.11	0.93	6	-0.00269009	0.00845203	-0.318277	0.750274	60.9141	14	8.10572e-08	74.9141	4.50781	2	0.104988	0	1	1	0.936674	Substantia.Nigra
ENSG00000181381.13	0.1689	6	0.0063108	0.019833	0.318197	0.750336	56.4268	14	4.91553e-07	70.4268	0.656421	2	0.720211	0	1	1	0.936692	Caudate
ENSG00000132612.15	0.2698	6	0.00499288	0.0156921	0.318178	0.75035	60.2471	14	1.06173e-07	74.2471	3.09165	2	0.213136	0	1	1	0.936692	Caudate
ENSG00000111850.10	0.295	6	0.00477221	0.0150069	0.318001	0.750484	59.1939	14	1.62372e-07	73.1939	3.11314	2	0.210859	0	1	1	0.936821	Spine
ENSG00000229419.1	0.2	6	0.0057945	0.0182258	0.317928	0.75054	58.4016	14	2.23261e-07	72.4016	2.68551	2	0.261126	0	1	1	0.936824	Putamen
ENSG00000136986.9	0.0599	6	-0.0105873	0.0333036	-0.317903	0.750558	55.9203	14	6.01195e-07	69.9203	0.346458	2	0.840945	0	1	1	0.936824	Blood
ENSG00000117595.10	0.6062	6	-0.00332751	0.0104687	-0.317851	0.750598	55.8219	14	6.25162e-07	69.8219	0.136717	2	0.933926	0	1	1	0.936824	Cerebellum
ENSG00000175764.14	0.0709	6	0.009729	0.0306112	0.317824	0.750618	56.0379	14	5.73763e-07	70.0379	0.475529	2	0.788388	0	1	1	0.936824	Blood
ENSG00000106610.14	0.3415	6	-0.00443124	0.0139479	-0.317701	0.750712	56.3746	14	5.01874e-07	70.3746	0.237208	2	0.88816	0	1	1	0.936824	Blood
ENSG00000136048.13	0.2519	6	-0.00515938	0.0162401	-0.317694	0.750717	55.8895	14	6.08599e-07	69.8895	0.430615	2	0.806293	0	1	1	0.936824	Caudate
ENSG00000276724.1	0.5202	6	-0.00359019	0.011301	-0.317687	0.750722	56.271	14	5.22986e-07	70.271	0.474122	2	0.788943	0	1	1	0.936824	Cerebellum
ENSG00000137185.11	0.1196	6	-0.00748608	0.0235688	-0.317627	0.750768	56.8818	14	4.10062e-07	70.8818	1.1428	2	0.564735	0	1	1	0.936824	Putamen
ENSG00000270116.1	0.1798	6	-0.00610524	0.0192224	-0.31761	0.750781	57.0455	14	3.84143e-07	71.0455	1.60273	2	0.448715	0	1	1	0.936824	Cerebellum
ENSG00000118322.12	0.334	6	0.00447882	0.0141036	0.317566	0.750814	60.6493	14	9.0233e-08	74.6493	4.11071	2	0.128047	0	1	1	0.936824	Nucleus.Accumbens
ENSG00000236824.2	0.2682	6	0.00499768	0.0157389	0.317537	0.750836	58.0837	14	2.53619e-07	72.0837	2.46889	2	0.290996	0	1	1	0.936824	Caudate
ENSG00000213290.4	0.17	6	0.00627677	0.0197687	0.317511	0.750856	57.9953	14	2.62762e-07	71.9953	1.43731	2	0.487409	0	1	1	0.936824	Frontal.Cortex
ENSG00000145241.10	0.2134	6	-0.005601	0.0176443	-0.317439	0.750911	61.4018	14	6.65115e-08	75.4018	2.447	2	0.294199	0	1	1	0.936854	Putamen
ENSG00000271335.5	0.177	6	0.00614887	0.0193739	0.317379	0.750956	56.984	14	3.93685e-07	70.984	1.26654	2	0.530854	0	1	1	0.936871	Putamen
ENSG00000185220.11	0.204	6	0.00572517	0.0180463	0.317249	0.751055	58.9582	14	1.78525e-07	72.9582	0.166756	2	0.920003	0	1	1	0.936921	Spine
ENSG00000114650.18	0.1776	6	0.00613547	0.0193411	0.317224	0.751074	58.7279	14	1.95843e-07	72.7279	2.80169	2	0.246389	0	1	1	0.936921	Nucleus.Accumbens
ENSG00000196793.13	0.3635	6	-0.00428836	0.0135192	-0.317206	0.751087	59.8095	14	1.26696e-07	73.8095	1.93405	2	0.380213	0	1	1	0.936921	Cerebellar.Hemisphere
ENSG00000101639.18	0.674	6	-0.00314865	0.00992825	-0.31714	0.751137	64.2124	14	2.11355e-08	78.2124	0.588364	2	0.745141	0	1	1	0.936944	Nucleus.Accumbens
ENSG00000155542.11	0.6942	6	-0.0031012	0.00978274	-0.317007	0.751238	57.3232	14	3.43825e-07	71.3232	0.638247	2	0.726786	0	1	1	0.937022	Hippocampus
ENSG00000248794.1	0.3442	6	-0.00440324	0.013893	-0.316939	0.75129	62.3198	14	4.57941e-08	76.3198	4.79882	2	0.0907717	0	1	1	0.937022	Cortex
ENSG00000226816.2	0.1939	6	0.0058666	0.0185103	0.316937	0.751292	67.593	14	5.24855e-09	81.593	11.2501	2	0.00360633	0	1	1	0.937022	Blood
ENSG00000224699.8	0.304	6	0.00468396	0.0147831	0.316845	0.751361	58.014	14	2.60794e-07	72.014	1.62705	2	0.443293	0	1	1	0.937054	Substantia.Nigra
ENSG00000132122.11	0.2137	6	0.00558618	0.017632	0.316821	0.751379	66.8589	14	7.11133e-09	80.8589	2.60135	2	0.272348	0	1	1	0.937054	Cortex
ENSG00000273374.1	0.0988	6	-0.00821222	0.0259313	-0.316691	0.751478	57.7481	14	2.90096e-07	71.7481	1.31122	2	0.519125	0	1	1	0.937139	Cerebellar.Hemisphere
ENSG00000242971.3	0.071	6	-0.00968342	0.0305897	-0.316558	0.751579	59.9243	14	1.20959e-07	73.9243	3.32599	2	0.18957	0	1	1	0.937154	Cerebellar.Hemisphere
ENSG00000235527.6	0.1761	6	0.00614848	0.0194233	0.316551	0.751584	60.8554	14	8.30085e-08	74.8554	0.450285	2	0.798403	0	1	1	0.937154	Cerebellar.Hemisphere
ENSG00000187790.10	0.2094	6	-0.00563665	0.0178121	-0.316451	0.75166	56.2876	14	5.19548e-07	70.2876	0.846144	2	0.655031	0	1	1	0.937154	Cerebellum
ENSG00000261462.1	0.144	6	-0.0067969	0.0214794	-0.316438	0.75167	58.4513	14	2.18855e-07	72.4513	2.37064	2	0.305649	0	1	1	0.937154	Caudate
ENSG00000228970.6	0.1144	6	0.00762563	0.0240985	0.316436	0.751672	59.2792	14	1.56894e-07	73.2792	3.81558	2	0.148408	0	1	1	0.937154	Nucleus.Accumbens
ENSG00000258289.8	0.5917	6	0.003353	0.0105962	0.316432	0.751674	58.0649	14	2.55533e-07	72.0649	2.46572	2	0.291457	0	1	1	0.937154	Caudate
ENSG00000101474.11	0.2334	6	-0.00533772	0.0168715	-0.316376	0.751717	58.1512	14	2.46843e-07	72.1512	1.66345	2	0.435297	0	1	1	0.937169	Hippocampus
ENSG00000186854.10	0.1427	6	0.00682513	0.021577	0.316315	0.751763	60.6742	14	8.93278e-08	74.6742	4.77289	2	0.0919561	0	1	1	0.937188	Cerebellum
ENSG00000119878.5	0.4506	6	0.00383878	0.0121425	0.316145	0.751892	60.3351	14	1.02464e-07	74.3351	4.88356	2	0.0870059	0	1	1	0.937216	Caudate
ENSG00000117834.12	0.2925	6	-0.00476225	0.0150709	-0.31599	0.75201	66.9944	14	6.72384e-09	80.9944	2.62599	2	0.269014	0	1	1	0.937216	Caudate
ENSG00000120669.15	0.626	6	-0.00325498	0.0103019	-0.315961	0.752032	57.5337	14	3.16086e-07	71.5337	2.09321	2	0.351128	0	1	1	0.937216	Putamen
ENSG00000040531.14	0.294	6	0.00474948	0.0150324	0.315949	0.752041	56.8632	14	4.13109e-07	70.8632	0.759721	2	0.683957	0	1	1	0.937216	Cerebellum
ENSG00000274712.1	0.2086	6	0.00563809	0.0178462	0.315927	0.752058	56.51	14	4.7555e-07	70.51	1.05177	2	0.591032	0	1	1	0.937216	Hypothalamus
ENSG00000165553.4	0.3571	6	0.00430869	0.0136398	0.315891	0.752085	56.7215	14	4.37118e-07	70.7215	0.08938	2	0.956294	0	1	1	0.937216	Cerebellum
ENSG00000136250.11	0.3538	6	0.00432845	0.0137033	0.31587	0.752101	56.6476	14	4.50175e-07	70.6476	0.354379	2	0.837621	0	1	1	0.937216	Blood
ENSG00000277013.1	0.2552	6	-0.00509647	0.0161348	-0.315869	0.752102	57.8941	14	2.73625e-07	71.8941	1.80781	2	0.404985	0	1	1	0.937216	Caudate
ENSG00000267702.1	0.1207	6	0.00741022	0.0234611	0.315851	0.752116	55.6166	14	6.78206e-07	69.6166	0.0162316	2	0.991917	0	1	1	0.937216	Blood
ENSG00000160298.17	0.1288	6	0.00717323	0.0227114	0.315842	0.752122	74.4423	14	2.99443e-10	88.4423	18.7189	2	8.61494e-05	0	1	1	0.937216	Cortex
ENSG00000242686.4	0.384	6	-0.0041534	0.0131534	-0.315767	0.752179	63.2959	14	3.07536e-08	77.2959	7.78794	2	0.0203643	0	1	1	0.937216	Amygdala
ENSG00000225151.10	0.3473	6	0.00436692	0.0138309	0.315737	0.752202	58.744	14	1.94578e-07	72.744	3.21732	2	0.200156	0	1	1	0.937216	Putamen
ENSG00000277587.1	0.221	6	-0.00547412	0.0173383	-0.315724	0.752212	63.3202	14	3.04491e-08	77.3202	5.55582	2	0.0621684	0	1	1	0.937216	Cerebellar.Hemisphere
ENSG00000079691.17	0.217	6	0.00552423	0.0174974	0.315718	0.752217	59.6487	14	1.35187e-07	73.6487	0.583966	2	0.746781	0	1	1	0.937216	Caudate
ENSG00000118849.9	0.506	6	-0.00361687	0.0114585	-0.31565	0.752268	61.8434	14	5.559e-08	75.8434	6.15422	2	0.0460923	0	1	1	0.937216	Hypothalamus
ENSG00000132704.15	0.0483	6	-0.011705	0.0370878	-0.315603	0.752304	67.2592	14	6.02647e-09	81.2592	9.80173	2	0.00744015	0	1	1	0.937216	Blood
ENSG00000148737.16	0.1788	6	-0.00608345	0.0192761	-0.315596	0.752309	61.838	14	5.57113e-08	75.838	4.80231	2	0.0906133	0	1	1	0.937216	Cerebellum
ENSG00000137135.17	0.1991	6	0.00576411	0.018267	0.315548	0.752346	61.6162	14	6.09674e-08	75.6162	0.123459	2	0.940137	0	1	1	0.937217	Cortex
ENSG00000271335.5	0.219	6	0.0054954	0.0174173	0.315514	0.752371	56.6496	14	4.49823e-07	70.6496	0.844233	2	0.655658	0	1	1	0.937217	Frontal.Cortex
ENSG00000211690.1	0.0886	6	0.00863586	0.0273833	0.315369	0.752482	59.2155	14	1.60968e-07	73.2155	2.9573	2	0.227946	0	1	1	0.937226	Blood
ENSG00000233028.1	0.2867	6	-0.00480045	0.0152226	-0.31535	0.752496	56.2368	14	5.30155e-07	70.2368	0.762168	2	0.683121	0	1	1	0.937226	Hypothalamus
ENSG00000175575.12	0.6631	6	-0.00315641	0.0100095	-0.315341	0.752503	62.8756	14	3.651e-08	76.8756	4.50985	2	0.104881	0	1	1	0.937226	Putamen
ENSG00000106771.12	0.2258	6	0.00540901	0.017153	0.315339	0.752504	57.4759	14	3.23467e-07	71.4759	1.96398	2	0.374565	0	1	1	0.937226	Cortex
ENSG00000169064.12	0.2677	6	-0.00496713	0.0157536	-0.315302	0.752532	59.4147	14	1.4856e-07	73.4147	3.6825	2	0.158619	0	1	1	0.937226	Cortex
ENSG00000150433.9	0.0952	6	0.0083248	0.0264171	0.315129	0.752663	56.5945	14	4.598e-07	70.5945	0.451159	2	0.798054	0	1	1	0.93735	Blood
ENSG00000266094.7	0.2934	6	0.00474131	0.0150478	0.315083	0.752699	55.9918	14	5.84372e-07	69.9918	0.351703	2	0.838742	0	1	1	0.937356	Cerebellar.Hemisphere
ENSG00000251596.1	0.2531	6	-0.00510371	0.0162016	-0.315014	0.752751	56.6051	14	4.57861e-07	70.6051	0.315282	2	0.854156	0	1	1	0.937383	Cerebellar.Hemisphere
ENSG00000080573.6	0.6133	6	0.0032781	0.010408	0.31496	0.752792	60.7329	14	8.72308e-08	74.7329	4.18946	2	0.123103	0	1	1	0.937395	Blood
ENSG00000234773.7	0.1606	6	0.0064047	0.020339	0.314897	0.75284	55.9742	14	5.88474e-07	69.9742	0.0620282	2	0.969462	0	1	1	0.937399	Nucleus.Accumbens
ENSG00000242852.6	0.325	6	0.00450194	0.0142975	0.314875	0.752856	55.9741	14	5.88494e-07	69.9741	0.0619961	2	0.969477	0	1	1	0.937399	Hypothalamus
ENSG00000136280.15	0.2593	6	0.00503904	0.0160067	0.314808	0.752907	61.6665	14	5.97329e-08	75.6665	3.08346	2	0.214011	0	1	1	0.937424	Cerebellum
ENSG00000119711.12	0.1334	6	-0.00702172	0.0223164	-0.314644	0.753032	56.3733	14	5.02131e-07	70.3733	0.463741	2	0.793049	0	1	1	0.937528	Spine
ENSG00000224689.9	0.2694	6	-0.00494057	0.0157038	-0.31461	0.753058	61.3895	14	6.68447e-08	75.3895	4.55896	2	0.102337	0	1	1	0.937528	Caudate
ENSG00000111877.17	0.1278	6	-0.00717176	0.0228001	-0.314549	0.753104	61.1465	14	7.37696e-08	75.1465	0.165856	2	0.920417	0	1	1	0.937528	Blood
ENSG00000106404.13	0.2219	6	-0.00544245	0.0173031	-0.314536	0.753114	57.2475	14	3.54373e-07	71.2475	0.196992	2	0.906199	0	1	1	0.937528	Hypothalamus
ENSG00000119878.5	0.3659	6	0.00423688	0.0134748	0.31443	0.753194	59.6163	14	1.36966e-07	73.6163	3.51801	2	0.172216	0	1	1	0.93759	Cerebellar.Hemisphere
ENSG00000139631.18	0.377	6	0.00417321	0.0132749	0.314368	0.753242	59.6597	14	1.34587e-07	73.6597	0.622909	2	0.732381	0	1	1	0.937599	Amygdala
ENSG00000135541.20	0.219	6	0.00547495	0.0174173	0.31434	0.753263	56.5504	14	4.67952e-07	70.5504	1.0654	2	0.587017	0	1	1	0.937599	Amygdala
ENSG00000100325.14	0.362	6	-0.00425761	0.0135472	-0.314281	0.753308	59.7824	14	1.2809e-07	73.7824	4.17253	2	0.12415	0	1	1	0.937616	Spine
ENSG00000269600.1	0.2439	6	-0.00518568	0.0165043	-0.314202	0.753367	60.0978	14	1.12777e-07	74.0978	4.46941	2	0.107024	0	1	1	0.937619	Cerebellum
ENSG00000185340.15	0.642	6	-0.00319622	0.0101727	-0.314197	0.753372	56.0911	14	5.61762e-07	70.0911	0.491926	2	0.781951	0	1	1	0.937619	Cerebellum
ENSG00000076258.9	0.277	6	-0.00486463	0.0154868	-0.314114	0.753435	58.5641	14	2.09164e-07	72.5641	1.98723	2	0.370236	0	1	1	0.937655	Hippocampus
ENSG00000236493.2	0.1798	6	0.00603668	0.0192224	0.314044	0.753488	55.7739	14	6.37169e-07	69.7739	0.177023	2	0.915293	0	1	1	0.937655	Blood
ENSG00000136449.13	0.3485	6	-0.00433584	0.0138071	-0.31403	0.753498	57.5478	14	3.14297e-07	71.5478	0.679951	2	0.711788	0	1	1	0.937655	Blood
ENSG00000113396.12	0.3316	6	0.00444436	0.0141545	0.313989	0.75353	55.4584	14	7.22116e-07	69.4584	0.0058835	2	0.997063	0	1	1	0.937655	Caudate
ENSG00000203896.9	0.0901	6	-0.0085253	0.0271545	-0.313956	0.753555	64.33	14	2.01406e-08	78.33	0.866035	2	0.648549	0	1	1	0.937655	Blood
ENSG00000189212.12	0.2619	6	0.00499899	0.015927	0.313869	0.75362	57.9293	14	2.69805e-07	71.9293	0.391922	2	0.822044	0	1	1	0.937698	Cerebellum
ENSG00000150316.11	0.249	6	-0.00512607	0.0163344	-0.313821	0.753657	68.8744	14	3.08407e-09	82.8744	3.7905	2	0.15028	0	1	1	0.937706	Caudate
ENSG00000112290.12	0.28	6	-0.00483214	0.0154037	-0.313701	0.753748	55.7354	14	6.46998e-07	69.7354	0.233518	2	0.889799	0	1	1	0.937717	Spine
ENSG00000174165.7	0.3564	6	0.00428119	0.0136532	0.313568	0.753849	57.6579	14	3.00756e-07	71.6579	1.55016	2	0.460668	0	1	1	0.937717	Nucleus.Accumbens
ENSG00000254986.7	0.1585	6	0.00641975	0.0204733	0.313567	0.75385	57.6579	14	3.00758e-07	71.6579	1.55016	2	0.460668	0	1	1	0.937717	Putamen
ENSG00000174165.7	0.1819	6	0.00599208	0.0191111	0.313539	0.753871	57.6579	14	3.00762e-07	71.6579	1.55012	2	0.460675	0	1	1	0.937717	Hypothalamus
ENSG00000264247.1	0.2149	6	0.00551209	0.0175827	0.313496	0.753904	57.0343	14	3.85866e-07	71.0343	1.55014	2	0.460671	0	1	1	0.937717	Cerebellum
ENSG00000215302.8	0.2909	6	0.00473355	0.0151123	0.313225	0.75411	60.5439	14	9.41655e-08	74.5439	2.6289	2	0.268623	0	1	1	0.937717	Frontal.Cortex
ENSG00000007062.11	0.4013	6	0.00402897	0.0128667	0.313131	0.754181	60.5174	14	9.51796e-08	74.5174	4.06752	2	0.130842	0	1	1	0.937717	Caudate
ENSG00000256377.5	0.2237	6	-0.00539592	0.0172334	-0.313109	0.754198	57.4473	14	3.27182e-07	71.4473	1.85316	2	0.395905	0	1	1	0.937717	Cortex
ENSG00000233820.2	0.5611	6	-0.00340585	0.0108813	-0.312999	0.754282	60.265	14	1.05409e-07	74.265	4.23247	2	0.120484	0	1	1	0.937717	Cerebellar.Hemisphere
ENSG00000146425.10	0.1203	6	-0.00735373	0.0235001	-0.312923	0.754339	58.0077	14	2.6146e-07	72.0077	2.56551	2	0.277273	0	1	1	0.937717	Blood
ENSG00000267079.1	0.2894	6	-0.00474077	0.0151514	-0.312892	0.754362	61.7276	14	5.82686e-08	75.7276	1.11818	2	0.571728	0	1	1	0.937717	Hypothalamus
ENSG00000227782.2	0.0406	6	-0.012656	0.0404521	-0.312865	0.754383	72.0966	14	8.03136e-10	86.0966	16.5812	2	0.000250868	0	1	1	0.937717	Blood
ENSG00000179941.6	0.2102	6	-0.00556124	0.0177781	-0.312813	0.754423	61.0596	14	7.64168e-08	75.0596	5.23363	2	0.0730352	0	1	1	0.937717	Hypothalamus
ENSG00000141084.10	0.3242	6	0.00447746	0.0143152	0.312777	0.75445	58.5881	14	2.07153e-07	72.5881	0.17077	2	0.918159	0	1	1	0.937717	Caudate
ENSG00000161798.6	0.7021	6	0.00304254	0.00972754	0.312776	0.754451	59.1776	14	1.6344e-07	73.1776	3.67674	2	0.159077	0	1	1	0.937717	Caudate
ENSG00000225511.6	0.2088	6	0.00557888	0.0178376	0.312759	0.754464	56.8015	14	4.23407e-07	70.8015	1.22653	2	0.54158	0	1	1	0.937717	Caudate
ENSG00000116329.10	0.3002	6	0.00465258	0.0148764	0.31275	0.754471	60.4951	14	9.60415e-08	74.4951	3.41345	2	0.181459	0	1	1	0.937717	Putamen
ENSG00000100138.13	0.0462	6	-0.0118562	0.0379214	-0.312652	0.754545	64.3406	14	2.00533e-08	78.3406	7.39553	2	0.0247789	0	1	1	0.937717	Blood
ENSG00000183844.16	0.618	6	-0.00324125	0.0103683	-0.312611	0.754576	55.654	14	6.68218e-07	69.654	0.119849	2	0.941836	0	1	1	0.937717	Spine
ENSG00000123179.13	0.6096	6	-0.00326349	0.0104395	-0.312609	0.754577	58.0637	14	2.55653e-07	72.0637	2.61176	2	0.270934	0	1	1	0.937717	Caudate
ENSG00000250326.1	0.119	6	-0.00738582	0.0236281	-0.312586	0.754595	62.5474	14	4.17394e-08	76.5474	7.00972	2	0.0300509	0	1	1	0.937717	Hippocampus
ENSG00000171150.7	0.2762	6	0.00484683	0.0155093	0.312512	0.754651	56.7577	14	4.30855e-07	70.7577	1.30067	2	0.521872	0	1	1	0.937717	Putamen
ENSG00000159479.16	0.2203	6	-0.00542691	0.0173658	-0.312505	0.754657	58.7376	14	1.95077e-07	72.7376	0.0845739	2	0.958595	0	1	1	0.937717	Amygdala
ENSG00000152689.17	0.3429	6	0.00434958	0.0139194	0.312485	0.754672	55.8674	14	6.13971e-07	69.8674	0.340487	2	0.843459	0	1	1	0.937717	Cerebellum
ENSG00000155542.11	0.4687	6	-0.0037202	0.0119057	-0.312472	0.754682	56.7153	14	4.38196e-07	70.7153	0.59186	2	0.743839	0	1	1	0.937717	Cortex
ENSG00000166938.12	0.2346	6	0.0052568	0.0168282	0.31238	0.754752	58.9647	14	1.78063e-07	72.9647	3.3929	2	0.183333	0	1	1	0.937717	Blood
ENSG00000279253.1	0.1197	6	-0.00735922	0.0235589	-0.312375	0.754756	61.0576	14	7.6479e-08	75.0576	4.51465	2	0.10463	0	1	1	0.937717	Nucleus.Accumbens
ENSG00000204713.10	0.2305	6	0.00530259	0.0169772	0.312335	0.754786	57.6904	14	2.9688e-07	71.6904	2.20487	2	0.332061	0	1	1	0.937717	Blood
ENSG00000114650.18	0.0837	6	0.00879742	0.0281735	0.312259	0.754844	58.7048	14	1.97668e-07	72.7048	2.76934	2	0.250407	0	1	1	0.937717	ACC
ENSG00000183423.11	0.2673	6	-0.00492254	0.0157653	-0.312238	0.754859	55.6149	14	6.78656e-07	69.6149	0.0906828	2	0.955671	0	1	1	0.937717	Cerebellum
ENSG00000137504.13	0.1318	6	-0.00700994	0.0224515	-0.312226	0.754869	64.398	14	1.95864e-08	78.398	8.67399	2	0.0130758	0	1	1	0.937717	Cortex
ENSG00000273340.1	0.13	6	-0.00705553	0.0226064	-0.312104	0.754962	65.1194	14	1.45658e-08	79.1194	2.20415	2	0.332181	0	1	1	0.937717	Spine
ENSG00000163597.14	0.3422	6	0.00434743	0.0139336	0.312011	0.755032	56.4103	14	4.94795e-07	70.4103	0.460637	2	0.79428	0	1	1	0.937717	Hypothalamus
ENSG00000132781.17	0.2656	6	0.00493402	0.0158157	0.31197	0.755063	56.1969	14	5.38624e-07	70.1969	0.46813	2	0.79131	0	1	1	0.937717	Nucleus.Accumbens
ENSG00000132781.17	0.2069	6	0.00559026	0.0179193	0.311968	0.755065	56.1969	14	5.38625e-07	70.1969	0.46813	2	0.79131	0	1	1	0.937717	Putamen
ENSG00000132781.17	0.1603	6	0.00635104	0.020358	0.311967	0.755065	56.1969	14	5.38623e-07	70.1969	0.468127	2	0.791311	0	1	1	0.937717	Caudate
ENSG00000169752.16	0.6556	6	0.00314041	0.0100666	0.311963	0.755068	60.38	14	1.00622e-07	74.38	0.574457	2	0.75034	0	1	1	0.937717	ACC
ENSG00000249621.1	0.1197	6	-0.0073491	0.0235589	-0.311945	0.755082	60.0075	14	1.16967e-07	74.0075	0.0309977	2	0.984621	0	1	1	0.937717	Caudate
ENSG00000105520.10	0.366	6	-0.00420116	0.0134729	-0.311822	0.755176	56.2132	14	5.35151e-07	70.2132	0.118256	2	0.942586	0	1	1	0.937717	Spine
ENSG00000128739.21	0.1145	6	-0.00750968	0.024088	-0.31176	0.755223	55.8332	14	6.22347e-07	69.8332	0.387046	2	0.824051	0	1	1	0.937717	Blood
ENSG00000182400.14	0.135	6	-0.00691334	0.0221838	-0.311639	0.755315	58.8504	14	1.86431e-07	72.8504	0.77891	2	0.677426	0	1	1	0.937717	Cerebellum
ENSG00000254547.1	0.314	6	0.00453106	0.0145458	0.311503	0.755418	70.7019	14	1.43991e-09	84.7019	15.04	2	0.000542139	0	1	1	0.937717	Hypothalamus
ENSG00000179889.18	0.3035	6	-0.00460857	0.0147953	-0.311489	0.755429	66.1116	14	9.68109e-09	80.1116	6.39919	2	0.0407788	0	1	1	0.937717	Cortex
ENSG00000138767.12	0.232	6	0.00527011	0.0169223	0.311431	0.755473	64.1053	14	2.20832e-08	78.1053	7.53166	2	0.0231484	0	1	1	0.937717	Nucleus.Accumbens
ENSG00000188643.10	0.4751	6	0.00368274	0.0118252	0.31143	0.755473	56.958	14	3.97782e-07	70.958	1.29812	2	0.522535	0	1	1	0.937717	Cerebellum
ENSG00000188643.10	0.5226	6	0.0035112	0.011275	0.311414	0.755486	56.9579	14	3.97799e-07	70.9579	1.29802	2	0.522562	0	1	1	0.937717	Cerebellar.Hemisphere
ENSG00000164296.6	0.1591	6	0.00636215	0.0204347	0.311341	0.755541	59.683	14	1.33331e-07	73.683	3.89946	2	0.142312	0	1	1	0.937717	Cerebellum
ENSG00000235021.1	0.2272	6	-0.00532276	0.0171001	-0.311271	0.755595	71.6947	14	9.50498e-10	85.6947	14.8223	2	0.000604463	0	1	1	0.937717	Frontal.Cortex
ENSG00000242593.5	0.5553	6	0.00340329	0.010938	0.311143	0.755692	56.3745	14	5.01898e-07	70.3745	0.927665	2	0.628869	0	1	1	0.937717	ACC
ENSG00000099282.9	0.5127	6	-0.00354135	0.0113834	-0.311099	0.755725	64.8747	14	1.61064e-08	78.8747	2.79049	2	0.247773	0	1	1	0.937717	Hippocampus
ENSG00000226816.2	0.1968	6	0.0057159	0.0183734	0.311096	0.755728	67.0613	14	6.54044e-09	81.0613	11.3455	2	0.00343834	0	1	1	0.937717	Putamen
ENSG00000174226.8	0.3735	6	-0.00414851	0.013337	-0.311053	0.75576	60.418	14	9.90868e-08	74.418	3.86532	2	0.144763	0	1	1	0.937717	Putamen
ENSG00000132781.17	0.229	6	0.00529596	0.0170327	0.310928	0.755855	56.1886	14	5.40417e-07	70.1886	0.462501	2	0.79354	0	1	1	0.937717	Spine
ENSG00000271888.1	0.0988	6	0.00806229	0.0259313	0.31091	0.755869	59.7449	14	1.30045e-07	73.7449	1.2912	2	0.524349	0	1	1	0.937717	Blood
ENSG00000269933.1	0.3869	6	-0.00407388	0.013104	-0.310888	0.755886	58.6647	14	2.00876e-07	72.6647	3.10904	2	0.211291	0	1	1	0.937717	Cortex
ENSG00000083812.11	0.0989	6	0.0080573	0.0259182	0.310874	0.755896	62.9036	14	3.60957e-08	76.9036	3.15403	2	0.206591	0	1	1	0.937717	Nucleus.Accumbens
ENSG00000121289.17	0.4863	6	-0.00363348	0.0116883	-0.310865	0.755903	58.4205	14	2.21576e-07	72.4205	1.76402	2	0.413949	0	1	1	0.937717	Amygdala
ENSG00000136059.14	0.5946	6	-0.00328551	0.0105704	-0.310823	0.755935	59.5354	14	1.41504e-07	73.5354	3.88943	2	0.143028	0	1	1	0.937717	Caudate
ENSG00000273032.1	0.1182	6	-0.00736749	0.023708	-0.31076	0.755983	58.3798	14	2.25222e-07	72.3798	2.92537	2	0.231613	0	1	1	0.937717	Blood
ENSG00000257431.1	0.5613	6	0.00338075	0.0108794	0.310748	0.755993	55.7327	14	6.47672e-07	69.7327	0.290134	2	0.864964	0	1	1	0.937717	Cerebellar.Hemisphere
ENSG00000188282.12	0.1018	6	-0.00793407	0.0255464	-0.310575	0.756124	58.9419	14	1.79696e-07	72.9419	2.27177	2	0.321138	0	1	1	0.937717	Blood
ENSG00000058085.14	0.2407	6	-0.00515859	0.0166136	-0.310503	0.756178	56.5029	14	4.76885e-07	70.5029	1.04818	2	0.592095	0	1	1	0.937717	Hypothalamus
ENSG00000058085.14	0.2482	6	-0.00508	0.0163607	-0.3105	0.756181	56.5029	14	4.76881e-07	70.5029	1.04818	2	0.592095	0	1	1	0.937717	Cortex
ENSG00000058085.14	0.2034	6	-0.00561163	0.0180729	-0.3105	0.756181	56.5029	14	4.76881e-07	70.5029	1.04818	2	0.592095	0	1	1	0.937717	Caudate
ENSG00000058085.14	0.2895	6	-0.00470369	0.0151488	-0.310499	0.756182	56.5029	14	4.76881e-07	70.5029	1.04818	2	0.592095	0	1	1	0.937717	Amygdala
ENSG00000058085.14	0.4188	6	-0.00391049	0.012595	-0.310479	0.756197	56.5031	14	4.76846e-07	70.5031	1.04836	2	0.592039	0	1	1	0.937717	Frontal.Cortex
ENSG00000054118.13	0.1097	6	0.00764035	0.0246093	0.310466	0.756207	55.8965	14	6.06914e-07	69.8965	0.051651	2	0.974505	0	1	1	0.937717	Cerebellum
ENSG00000136243.16	0.5496	6	-0.00341325	0.0109946	-0.310448	0.75622	66.4758	14	8.33047e-09	80.4758	11.0134	2	0.0040594	0	1	1	0.937717	Cerebellar.Hemisphere
ENSG00000176920.11	0.1827	6	-0.00591989	0.0190692	-0.310442	0.756225	63.1381	14	3.28005e-08	77.1381	1.32689	2	0.515075	0	1	1	0.937717	Nucleus.Accumbens
ENSG00000154889.16	0.6644	6	0.00310393	0.00999971	0.310402	0.756255	60.369	14	1.01068e-07	74.369	2.49052	2	0.287866	0	1	1	0.937717	Cerebellar.Hemisphere
ENSG00000160226.15	0.3052	6	-0.00457913	0.014754	-0.310365	0.756284	60.9149	14	8.10305e-08	74.9149	3.67003	2	0.159611	0	1	1	0.937717	Cerebellum
ENSG00000272053.1	0.1209	6	-0.00727545	0.0234417	-0.310363	0.756285	57.6476	14	3.02006e-07	71.6476	0.5174	2	0.772055	0	1	1	0.937717	Blood
ENSG00000234222.6	0.1246	6	0.00716483	0.0230911	0.310286	0.756344	58.7003	14	1.98025e-07	72.7003	2.62167	2	0.269595	0	1	1	0.937717	Putamen
ENSG00000120725.12	0.177	6	0.00601074	0.0193739	0.31025	0.756371	59.8058	14	1.26885e-07	73.8058	4.11989	2	0.127461	0	1	1	0.937717	Substantia.Nigra
ENSG00000168300.13	0.3687	6	0.00416455	0.0134235	0.310243	0.756376	58.595	14	2.06582e-07	72.595	0.281603	2	0.868662	0	1	1	0.937717	Cerebellar.Hemisphere
ENSG00000237575.4	0.3942	6	-0.00402693	0.0129821	-0.310192	0.756415	57.5238	14	3.17327e-07	71.5238	1.72959	2	0.421138	0	1	1	0.937717	Cortex
ENSG00000136144.11	0.34	6	0.004336	0.0139786	0.310188	0.756418	59.5952	14	1.38136e-07	73.5952	3.90471	2	0.141939	0	1	1	0.937717	Frontal.Cortex
ENSG00000230489.1	0.1252	6	-0.00714537	0.0230357	-0.310187	0.756419	57.1092	14	3.74492e-07	71.1092	1.20702	2	0.546888	0	1	1	0.937717	Blood
ENSG00000204187.5	0.232	6	0.00524833	0.0169223	0.310143	0.756452	57.7279	14	2.92449e-07	71.7279	1.30458	2	0.52085	0	1	1	0.937717	Substantia.Nigra
ENSG00000158747.13	0.3389	6	0.00434174	0.0140013	0.310097	0.756488	57.817	14	2.82212e-07	71.817	2.14592	2	0.341994	0	1	1	0.937717	Amygdala
ENSG00000214293.8	0.5347	6	0.00345599	0.0111467	0.310046	0.756526	56.5097	14	4.75606e-07	70.5097	0.460106	2	0.794492	0	1	1	0.937717	Cerebellar.Hemisphere
ENSG00000054219.10	0.4233	6	0.00388409	0.0125279	0.310035	0.756535	57.3658	14	3.3802e-07	71.3658	1.80409	2	0.405739	0	1	1	0.937717	Cerebellar.Hemisphere
ENSG00000239672.7	0.2459	6	0.00509523	0.016437	0.309985	0.756572	57.2099	14	3.59739e-07	71.2099	1.70365	2	0.426636	0	1	1	0.937717	Hypothalamus
ENSG00000164924.17	0.2212	6	0.00537032	0.0173305	0.309877	0.756654	56.6609	14	4.47811e-07	70.6609	0.696749	2	0.705835	0	1	1	0.937717	Hypothalamus
ENSG00000130612.14	0.2069	6	-0.0055521	0.0179194	-0.309838	0.756684	57.6174	14	3.05676e-07	71.6174	1.35478	2	0.50794	0	1	1	0.937717	Cerebellum
ENSG00000228784.7	0.1375	6	-0.00681003	0.0219812	-0.309811	0.756704	56.5821	14	4.62082e-07	70.5821	0.147734	2	0.928795	0	1	1	0.937717	Blood
ENSG00000183844.16	0.276	6	-0.00480618	0.0155149	-0.309779	0.756729	55.6037	14	6.81691e-07	69.6037	0.0908871	2	0.955574	0	1	1	0.937717	Nucleus.Accumbens
ENSG00000108439.9	0.3221	6	0.0044488	0.0143618	0.309767	0.756738	62.0784	14	5.0522e-08	76.0784	6.07685	2	0.0479103	0	1	1	0.937717	Cerebellum
ENSG00000137269.14	0.284	6	-0.00473754	0.0152948	-0.309748	0.756752	58.5983	14	2.06309e-07	72.5983	3.14819	2	0.207195	0	1	1	0.937717	ACC
ENSG00000154079.5	0.3306	6	0.00439046	0.0141759	0.309713	0.756779	58.8118	14	1.89353e-07	72.8118	1.46663	2	0.480314	0	1	1	0.937717	Frontal.Cortex
ENSG00000184232.8	0.3608	6	-0.00420226	0.0135697	-0.30968	0.756804	57.0011	14	3.91014e-07	71.0011	0.112658	2	0.945228	0	1	1	0.937717	Hippocampus
ENSG00000101161.7	0.1519	6	-0.00647435	0.0209134	-0.309579	0.756881	56.7103	14	4.39071e-07	70.7103	0.327047	2	0.849146	0	1	1	0.937717	Blood
ENSG00000238228.1	0.1717	6	0.00608905	0.0196706	0.309551	0.756902	55.7582	14	6.41154e-07	69.7582	0.314536	2	0.854475	0	1	1	0.937717	Caudate
ENSG00000244879.6	0.7691	6	0.00287679	0.00929417	0.309526	0.756921	55.9621	14	5.91311e-07	69.9621	0.44056	2	0.802294	0	1	1	0.937717	Putamen
ENSG00000271275.1	0.135	6	-0.00686548	0.0221838	-0.309482	0.756955	57.4446	14	3.2754e-07	71.4446	1.88794	2	0.38908	0	1	1	0.937717	ACC
ENSG00000244879.6	0.8117	6	0.0027996	0.00904699	0.309451	0.756979	55.9614	14	5.91461e-07	69.9614	0.439788	2	0.802604	0	1	1	0.937717	Amygdala
ENSG00000244879.6	0.8226	6	0.00278089	0.00898685	0.30944	0.756987	55.9615	14	5.91455e-07	69.9615	0.439814	2	0.802593	0	1	1	0.937717	ACC
ENSG00000244879.6	0.7616	6	0.0028901	0.00933982	0.309438	0.756988	55.9614	14	5.9146e-07	69.9614	0.439807	2	0.802596	0	1	1	0.937717	Hypothalamus
ENSG00000244879.6	0.8614	6	0.00271752	0.00878212	0.309437	0.756989	55.9615	14	5.91455e-07	69.9615	0.439807	2	0.802596	0	1	1	0.937717	Substantia.Nigra
ENSG00000244879.6	0.8007	6	0.00281862	0.00910892	0.309435	0.756991	55.9614	14	5.91463e-07	69.9614	0.439774	2	0.80261	0	1	1	0.937717	Cortex
ENSG00000244879.6	0.8549	6	0.00272767	0.00881545	0.309419	0.757002	55.9614	14	5.9147e-07	69.9614	0.439751	2	0.802619	0	1	1	0.937717	Cerebellum
ENSG00000244879.6	0.8042	6	0.00281223	0.00908908	0.309408	0.757011	55.9614	14	5.91464e-07	69.9614	0.439778	2	0.802608	0	1	1	0.937717	Hippocampus
ENSG00000244879.6	0.8429	6	0.00274691	0.00887798	0.309408	0.757011	55.9614	14	5.91461e-07	69.9614	0.439778	2	0.802608	0	1	1	0.937717	Nucleus.Accumbens
ENSG00000250486.3	0.3466	6	0.00428298	0.0138449	0.309355	0.757051	59.4319	14	1.47531e-07	73.4319	0.33804	2	0.844492	0	1	1	0.937717	Caudate
ENSG00000224689.9	0.0442	6	-0.0119924	0.0387698	-0.309322	0.757076	65.1731	14	1.42474e-08	79.1731	9.01403	2	0.0110313	0	1	1	0.937717	Blood
ENSG00000110841.13	0.4104	6	-0.00393527	0.0127233	-0.309297	0.757096	56.0848	14	5.63182e-07	70.0848	0.637025	2	0.72723	0	1	1	0.937717	Hippocampus
ENSG00000236814.1	0.259	6	0.00495332	0.0160159	0.309275	0.757112	67.0138	14	6.67023e-09	81.0138	11.4867	2	0.00320402	0	1	1	0.937717	Frontal.Cortex
ENSG00000153395.9	0.3677	6	0.00415663	0.0134418	0.309233	0.757144	57.9914	14	2.63175e-07	71.9914	2.55187	2	0.27917	0	1	1	0.937717	Cerebellar.Hemisphere
ENSG00000138829.11	0.3398	6	0.0043231	0.0139827	0.309176	0.757188	65.4705	14	1.26069e-08	79.4705	9.04104	2	0.0108834	0	1	1	0.937717	Blood
ENSG00000070413.19	0.304	6	0.00457052	0.0147831	0.309171	0.757191	58.5882	14	2.07145e-07	72.5882	3.0092	2	0.222106	0	1	1	0.937717	Hippocampus
ENSG00000075651.15	0.1404	6	-0.00672478	0.021753	-0.309143	0.757213	61.393	14	6.67495e-08	75.393	3.52837	2	0.171326	0	1	1	0.937717	Blood
ENSG00000107738.19	0.263	6	-0.00491328	0.0158937	-0.309134	0.757219	59.1095	14	1.67983e-07	73.1095	2.62756	2	0.268803	0	1	1	0.937717	ACC
ENSG00000247572.7	0.7156	6	-0.00297767	0.00963535	-0.309036	0.757294	69.5501	14	2.32812e-09	83.5501	10.9845	2	0.00411848	0	1	1	0.937717	Frontal.Cortex
ENSG00000100191.5	0.2464	6	-0.00507425	0.0164204	-0.309022	0.757305	57.6555	14	3.0105e-07	71.6555	2.12541	2	0.34552	0	1	1	0.937717	Cerebellar.Hemisphere
ENSG00000231769.2	0.3673	6	0.00415571	0.0134491	0.308996	0.757325	59.0063	14	1.75107e-07	73.0063	3.55284	2	0.169243	0	1	1	0.937717	Frontal.Cortex
ENSG00000231769.2	0.43	6	0.00384071	0.0124299	0.308989	0.75733	59.0064	14	1.75101e-07	73.0064	3.55291	2	0.169237	0	1	1	0.937717	ACC
ENSG00000160963.13	0.634	6	-0.00316263	0.0102367	-0.308952	0.757358	63.0031	14	3.46588e-08	77.0031	1.73968	2	0.419019	0	1	1	0.937717	Putamen
ENSG00000163879.10	0.3721	6	-0.00412818	0.013362	-0.308948	0.757361	57.5093	14	3.19181e-07	71.5093	1.89913	2	0.38691	0	1	1	0.937717	Frontal.Cortex
ENSG00000125409.12	0.2881	6	0.00469094	0.0151856	0.308908	0.757392	56.9853	14	3.93476e-07	70.9853	1.25095	2	0.535007	0	1	1	0.937717	Caudate
ENSG00000244879.6	0.7261	6	0.0029547	0.00956541	0.308895	0.757402	55.9597	14	5.9187e-07	69.9597	0.435376	2	0.804376	0	1	1	0.937717	Blood
ENSG00000249465.1	0.354	6	0.00423098	0.0136994	0.308845	0.75744	56.0028	14	5.81832e-07	70.0028	0.358143	2	0.836046	0	1	1	0.937717	Hypothalamus
ENSG00000183458.13	0.1686	6	-0.00612584	0.0198506	-0.308597	0.757628	61.2602	14	7.0444e-08	75.2602	4.65985	2	0.0973031	0	1	1	0.937717	Frontal.Cortex
ENSG00000058453.16	0.2475	6	-0.00505422	0.0163838	-0.308488	0.757711	57.1913	14	3.62426e-07	71.1913	1.48833	2	0.475132	0	1	1	0.937717	Cortex
ENSG00000166971.16	0.3725	6	0.00411873	0.0133548	0.308407	0.757772	58.3262	14	2.30119e-07	72.3262	0.346703	2	0.840842	0	1	1	0.937717	Hypothalamus
ENSG00000129354.11	0.4074	6	-0.00393835	0.01277	-0.308406	0.757774	60.5107	14	9.5438e-08	74.5107	1.62311	2	0.444167	0	1	1	0.937717	Blood
ENSG00000267368.1	0.4048	6	0.00395078	0.012811	0.30839	0.757786	63.8444	14	2.45739e-08	77.8444	0.335361	2	0.845624	0	1	1	0.937717	Amygdala
ENSG00000151366.12	0.1445	6	-0.00661025	0.0214422	-0.308283	0.757867	60.3118	14	1.03431e-07	74.3118	2.3347	2	0.311191	0	1	1	0.937717	Blood
ENSG00000117477.12	0.1814	6	0.0058997	0.0191375	0.30828	0.757869	56.71	14	4.39121e-07	70.71	1.14475	2	0.564184	0	1	1	0.937717	Caudate
ENSG00000188659.9	0.214	6	-0.00543171	0.0176196	-0.308277	0.757872	63.2446	14	3.14048e-08	77.2446	5.56325	2	0.0619377	0	1	1	0.937717	Hippocampus
ENSG00000283103.1	0.296	6	0.00461829	0.0149815	0.308265	0.75788	64.8441	14	1.63101e-08	78.8441	1.04919	2	0.591796	0	1	1	0.937717	Substantia.Nigra
ENSG00000283103.1	0.4194	6	0.00387981	0.012586	0.308264	0.757882	64.8438	14	1.63119e-08	78.8438	1.04918	2	0.591797	0	1	1	0.937717	Hypothalamus
ENSG00000276085.1	0.4844	6	-0.00360863	0.0117112	-0.308136	0.757979	57.7943	14	2.84786e-07	71.7943	0.973773	2	0.614537	0	1	1	0.937717	Hippocampus
ENSG00000211688.1	0.4395	6	-0.00378838	0.0122948	-0.308128	0.757985	61.8555	14	5.53164e-08	75.8555	5.74956	2	0.0564287	0	1	1	0.937717	Cortex
ENSG00000138758.11	0.2202	6	-0.00535184	0.0173698	-0.308112	0.757997	57.2171	14	3.58711e-07	71.2171	1.18691	2	0.552416	0	1	1	0.937717	Caudate
ENSG00000143674.10	0.1804	6	0.00591278	0.0191904	0.308111	0.757998	58.3075	14	2.31851e-07	72.3075	1.54903	2	0.460928	0	1	1	0.937717	Cerebellum
ENSG00000233821.1	0.1949	6	-0.00568657	0.0184628	-0.308002	0.758081	63.2994	14	3.07094e-08	77.2994	7.00159	2	0.0301734	0	1	1	0.937717	Hypothalamus
ENSG00000160117.14	0.3483	6	-0.00425364	0.013811	-0.307988	0.758091	59.0062	14	1.7511e-07	73.0062	1.78421	2	0.409791	0	1	1	0.937717	Caudate
ENSG00000177646.18	0.4288	6	-0.00383323	0.0124473	-0.307957	0.758115	57.7597	14	2.8876e-07	71.7597	2.31414	2	0.314406	0	1	1	0.937717	Cerebellum
ENSG00000177646.18	0.5531	6	-0.00337503	0.0109598	-0.307947	0.758122	57.7597	14	2.88759e-07	71.7597	2.31414	2	0.314406	0	1	1	0.937717	Caudate
ENSG00000177646.18	0.375	6	-0.00409882	0.0133103	-0.307944	0.758125	57.7597	14	2.8876e-07	71.7597	2.31413	2	0.314407	0	1	1	0.937717	Cortex
ENSG00000175567.8	0.158	6	-0.00631437	0.0205057	-0.307933	0.758134	59.1411	14	1.65858e-07	73.1411	3.17251	2	0.204691	0	1	1	0.937717	Spine
ENSG00000097046.12	0.2601	6	0.00492088	0.0159821	0.3079	0.758158	56.3267	14	5.11521e-07	70.3267	0.843407	2	0.655928	0	1	1	0.937717	Nucleus.Accumbens
ENSG00000225872.3	0.5291	6	0.00344947	0.0112056	0.307836	0.758207	60.6438	14	9.04345e-08	74.6438	4.48242	2	0.10633	0	1	1	0.937717	Frontal.Cortex
ENSG00000279267.1	0.1797	6	0.00591877	0.0192278	0.307824	0.758216	60.6199	14	9.13144e-08	74.6199	2.41939	2	0.298289	0	1	1	0.937717	Blood
ENSG00000021355.12	0.461	6	-0.00369517	0.0120047	-0.307809	0.758227	57.4764	14	3.23402e-07	71.4764	1.43581	2	0.487773	0	1	1	0.937717	Cerebellar.Hemisphere
ENSG00000089063.14	0.3595	6	0.00418409	0.0135942	0.307785	0.758246	57.5743	14	3.10995e-07	71.5743	1.5841	2	0.452916	0	1	1	0.937717	Caudate
ENSG00000123472.12	0.1243	6	0.00711537	0.0231189	0.307773	0.758255	56.4219	14	4.92513e-07	70.4219	0.248888	2	0.882988	0	1	1	0.937717	Nucleus.Accumbens
ENSG00000074935.13	0.1703	6	-0.00607855	0.0197512	-0.307756	0.758268	56.7596	14	4.30539e-07	70.7596	1.27296	2	0.529153	0	1	1	0.937717	Cortex
ENSG00000226476.3	0.3694	6	0.00412711	0.0134108	0.307745	0.758276	63.0122	14	3.45303e-08	77.0122	3.99796	2	0.135473	0	1	1	0.937717	Frontal.Cortex
ENSG00000272645.3	0.5562	6	0.00336326	0.0109292	0.307732	0.758286	57.3157	14	3.44854e-07	71.3157	1.60469	2	0.448277	0	1	1	0.937717	Cerebellum
ENSG00000235530.6	0.162	6	0.00623044	0.0202509	0.307662	0.75834	56.2744	14	5.22282e-07	70.2744	0.43877	2	0.803012	0	1	1	0.93772	Cerebellum
ENSG00000229515.1	0.1632	6	0.00620618	0.0201764	0.307597	0.758389	56.0071	14	5.8084e-07	70.0071	0.0552709	2	0.972743	0	1	1	0.93772	Blood
ENSG00000179428.2	0.1755	6	0.00598414	0.0194565	0.307565	0.758413	56.1142	14	5.56625e-07	70.1142	0.631765	2	0.729145	0	1	1	0.93772	Putamen
ENSG00000132016.11	0.0361	6	0.0131942	0.0428996	0.307559	0.758418	56.1505	14	5.48658e-07	70.1505	0.701418	2	0.704189	0	1	1	0.93772	Blood
ENSG00000205035.8	0.3893	6	0.00401663	0.0130635	0.307469	0.758486	60.3823	14	1.00524e-07	74.3823	4.13349	2	0.126597	0	1	1	0.93772	Putamen
ENSG00000125734.15	0.6059	6	0.00321954	0.0104713	0.307462	0.758492	59.1033	14	1.68401e-07	73.1033	3.58993	2	0.166134	0	1	1	0.93772	Caudate
ENSG00000156787.16	0.4463	6	-0.00375067	0.0122008	-0.307411	0.758531	58.2229	14	2.39854e-07	72.2229	0.534148	2	0.765616	0	1	1	0.93772	Frontal.Cortex
ENSG00000174165.7	0.2108	6	0.00545731	0.0177528	0.307406	0.758535	57.753	14	2.89531e-07	71.753	1.83767	2	0.398983	0	1	1	0.93772	Hippocampus
ENSG00000134815.18	0.423	6	-0.00385145	0.0125324	-0.30732	0.7586	57.9223	14	2.70558e-07	71.9223	1.45267	2	0.483678	0	1	1	0.937739	Nucleus.Accumbens
ENSG00000270638.1	0.154	6	-0.00638179	0.0207703	-0.307256	0.758649	65.1842	14	1.41825e-08	79.1842	8.21761	2	0.0164274	0	1	1	0.937739	Caudate
ENSG00000026652.13	0.269	6	0.00482835	0.0157154	0.307236	0.758664	56.6385	14	4.51819e-07	70.6385	0.852345	2	0.653004	0	1	1	0.937739	Cerebellum
ENSG00000182670.13	0.159	6	-0.00627969	0.0204411	-0.307209	0.758685	57.3188	14	3.44432e-07	71.3188	0.638536	2	0.726681	0	1	1	0.937739	Hippocampus
ENSG00000272138.1	0.3275	6	-0.0043743	0.0142429	-0.307122	0.75875	56.5855	14	4.61457e-07	70.5855	0.866548	2	0.648383	0	1	1	0.937739	Amygdala
ENSG00000242686.4	0.458	6	-0.00369889	0.012044	-0.307116	0.758755	65.5214	14	1.23455e-08	79.5214	10.0188	2	0.00667486	0	1	1	0.937739	Cerebellar.Hemisphere
ENSG00000253919.1	0.2337	6	0.00517703	0.0168606	0.307048	0.758806	59.9346	14	1.20461e-07	73.9346	3.98967	2	0.136036	0	1	1	0.937739	Cerebellar.Hemisphere
ENSG00000169592.14	0.1443	6	-0.00658828	0.021457	-0.307045	0.758809	62.9497	14	3.54224e-08	76.9497	3.25103	2	0.19681	0	1	1	0.937739	Putamen
ENSG00000182670.13	0.439	6	-0.00377524	0.0123019	-0.306884	0.758932	57.1964	14	3.61683e-07	71.1964	1.24553	2	0.536458	0	1	1	0.937739	Spine
ENSG00000138764.14	0.2346	6	-0.00516431	0.0168282	-0.306884	0.758932	58.7882	14	1.91153e-07	72.7882	2.24631	2	0.325253	0	1	1	0.937739	Cerebellar.Hemisphere
ENSG00000163586.9	0.6431	6	0.00311814	0.010164	0.306784	0.759008	57.473	14	3.23838e-07	71.473	2.0151	2	0.365112	0	1	1	0.937739	Caudate
ENSG00000225398.3	0.2614	6	0.00489074	0.0159423	0.306778	0.759012	57.3594	14	3.38883e-07	71.3594	1.74992	2	0.416879	0	1	1	0.937739	Cerebellar.Hemisphere
ENSG00000162368.13	0.2304	6	0.00520879	0.0169809	0.306744	0.759038	60.529	14	9.47347e-08	74.529	3.05107	2	0.217504	0	1	1	0.937739	Caudate
ENSG00000188732.10	0.3401	6	-0.00428664	0.0139765	-0.306703	0.759069	56.9072	14	4.05926e-07	70.9072	1.38872	2	0.499395	0	1	1	0.937739	Cortex
ENSG00000164220.6	0.2144	6	0.00539869	0.0176032	0.306689	0.75908	56.5994	14	4.58912e-07	70.5994	1.00646	2	0.604575	0	1	1	0.937739	Cortex
ENSG00000106771.12	0.2825	6	0.00470213	0.0153353	0.306621	0.759132	57.7704	14	2.87523e-07	71.7704	2.21819	2	0.329858	0	1	1	0.937739	Hypothalamus
ENSG00000130940.14	0.2445	6	-0.00505346	0.016484	-0.306567	0.759173	56.4397	14	4.89037e-07	70.4397	0.52559	2	0.768899	0	1	1	0.937739	Cortex
ENSG00000133488.14	0.2473	6	-0.00502175	0.0163904	-0.306383	0.759313	56.23	14	5.31583e-07	70.23	0.440803	2	0.802197	0	1	1	0.937739	Cerebellum
ENSG00000279168.2	0.1973	6	0.00562017	0.0183501	0.306274	0.759396	56.7013	14	4.40652e-07	70.7013	1.25944	2	0.53274	0	1	1	0.937739	ACC
ENSG00000182362.13	0.756	6	-0.00286951	0.00937436	-0.306102	0.759527	64.9513	14	1.56073e-08	78.9513	8.09742	2	0.0174449	0	1	1	0.937739	Cerebellar.Hemisphere
ENSG00000221829.9	0.1777	6	-0.00591834	0.0193357	-0.306084	0.759541	64.0224	14	2.28465e-08	78.0224	8.52285	2	0.0141022	0	1	1	0.937739	Hypothalamus
ENSG00000255568.3	0.241	6	-0.00508063	0.0166033	-0.306001	0.759604	60.377	14	1.00741e-07	74.377	4.25042	2	0.119408	0	1	1	0.937739	Cerebellar.Hemisphere
ENSG00000176909.11	0.265	6	-0.00484487	0.0158336	-0.305986	0.759615	58.8152	14	1.89089e-07	72.8152	0.113406	2	0.944875	0	1	1	0.937739	Spine
ENSG00000132740.8	0.2449	6	0.00503929	0.0164706	0.305958	0.759637	57.977	14	2.64691e-07	71.977	1.85932	2	0.394688	0	1	1	0.937739	Hypothalamus
ENSG00000259407.1	0.0692	6	0.00947988	0.0309849	0.305951	0.759642	56.5122	14	4.75119e-07	70.5122	0.971086	2	0.615363	0	1	1	0.937739	Blood
ENSG00000102575.10	0.2861	6	0.00466218	0.0152386	0.305946	0.759646	57.143	14	3.69479e-07	71.143	0.950147	2	0.621839	0	1	1	0.937739	Cerebellum
ENSG00000163597.14	0.4916	6	-0.00355537	0.0116251	-0.305836	0.75973	56.4167	14	4.93536e-07	70.4167	0.463711	2	0.793061	0	1	1	0.937739	Blood
ENSG00000148604.13	0.461	6	-0.00367059	0.0120047	-0.305762	0.759786	58.6173	14	2.04742e-07	72.6173	2.23031	2	0.327865	0	1	1	0.937739	Frontal.Cortex
ENSG00000234707.2	0.2258	6	0.00524444	0.017153	0.305744	0.759799	57.4678	14	3.24517e-07	71.4678	1.12363	2	0.570174	0	1	1	0.937739	Nucleus.Accumbens
ENSG00000125861.14	0.2672	6	-0.00482095	0.0157683	-0.305737	0.759805	57.8662	14	2.76704e-07	71.8662	0.64042	2	0.725996	0	1	1	0.937739	Cortex
ENSG00000136881.11	0.3951	6	0.00396448	0.0129673	0.30573	0.759811	56.0935	14	5.61238e-07	70.0935	0.148853	2	0.928276	0	1	1	0.937739	Hippocampus
ENSG00000177614.10	0.3607	6	0.00414914	0.0135716	0.305723	0.759815	58.11	14	2.50956e-07	72.11	2.6264	2	0.268958	0	1	1	0.937739	Cerebellar.Hemisphere
ENSG00000152582.13	0.4133	6	0.0038759	0.0126786	0.305705	0.759829	56.6823	14	4.44004e-07	70.6823	1.09466	2	0.578491	0	1	1	0.937739	ACC
ENSG00000211698.2	0.352	6	0.00419976	0.0137383	0.305698	0.759834	55.9639	14	5.90874e-07	69.9639	0.0863965	2	0.957721	0	1	1	0.937739	Spine
ENSG00000156381.8	0.1916	6	0.00569191	0.0186211	0.30567	0.759856	57.4281	14	3.29711e-07	71.4281	1.22935	2	0.540817	0	1	1	0.937739	Cerebellum
ENSG00000151611.13	0.341	6	0.00426612	0.0139581	0.305638	0.75988	60.2704	14	1.05179e-07	74.2704	0.69891	2	0.705072	0	1	1	0.937739	Substantia.Nigra
ENSG00000197343.10	0.039	6	0.0126143	0.0412737	0.305626	0.759889	62.7419	14	3.85569e-08	76.7419	4.55934	2	0.102318	0	1	1	0.937739	Blood
ENSG00000196937.10	0.1594	6	-0.00623887	0.0204154	-0.305596	0.759912	61.3605	14	6.76357e-08	75.3605	0.762059	2	0.683158	0	1	1	0.937739	Nucleus.Accumbens
ENSG00000143199.17	0.2497	6	0.00498424	0.0163115	0.305566	0.759935	59.2995	14	1.55614e-07	73.2995	3.78926	2	0.150374	0	1	1	0.937739	Hypothalamus
ENSG00000177234.7	0.255	6	-0.00493183	0.0161411	-0.305545	0.759951	56.3183	14	5.13244e-07	70.3183	0.778976	2	0.677403	0	1	1	0.937739	Caudate
ENSG00000106404.13	0.4847	6	-0.00357698	0.0117076	-0.305527	0.759965	57.0805	14	3.78813e-07	71.0805	0.149327	2	0.928056	0	1	1	0.937739	Hippocampus
ENSG00000150712.10	0.0668	6	0.0096305	0.0315366	0.305375	0.760081	62.0426	14	5.12641e-08	76.0426	3.01627	2	0.221323	0	1	1	0.937739	Blood
ENSG00000197345.12	0.7558	6	-0.00286284	0.0093756	-0.30535	0.760099	58.1754	14	2.44458e-07	72.1754	2.13028	2	0.34468	0	1	1	0.937739	Hypothalamus
ENSG00000214021.15	0.427	6	-0.00380848	0.0124735	-0.305325	0.760119	55.9475	14	5.94745e-07	69.9475	0.301468	2	0.860076	0	1	1	0.937739	Cerebellar.Hemisphere
ENSG00000150477.14	0.146	6	-0.00651216	0.0213317	-0.305281	0.760152	58.4867	14	2.15762e-07	72.4867	0.171623	2	0.917767	0	1	1	0.937739	Caudate
ENSG00000169752.16	0.5798	6	0.00326702	0.0107044	0.305202	0.760212	60.4618	14	9.73438e-08	74.4618	0.428323	2	0.807218	0	1	1	0.937739	Hypothalamus
ENSG00000081019.13	0.0915	6	-0.00822351	0.0269459	-0.305186	0.760224	58.4727	14	2.16979e-07	72.4727	1.41419	2	0.493076	0	1	1	0.937739	Cerebellar.Hemisphere
ENSG00000072958.8	0.2294	6	-0.00519323	0.0170179	-0.305163	0.760242	55.603	14	6.81865e-07	69.603	0.105545	2	0.948596	0	1	1	0.937739	Cortex
ENSG00000120370.12	0.257	6	0.00490614	0.0160782	0.305143	0.760257	57.5912	14	3.08889e-07	71.5912	0.213163	2	0.898902	0	1	1	0.937739	Hippocampus
ENSG00000172771.11	0.1834	6	-0.00580638	0.0190328	-0.305073	0.760311	56.5564	14	4.66842e-07	70.5564	0.466505	2	0.791954	0	1	1	0.937739	Blood
ENSG00000230658.1	0.6226	6	0.00315005	0.0103299	0.304944	0.760409	60.2175	14	1.07452e-07	74.2175	4.77479	2	0.0918688	0	1	1	0.937739	Caudate
ENSG00000277587.1	0.482	6	-0.00357988	0.0117403	-0.304922	0.760425	64.9174	14	1.58259e-08	78.9174	8.83	2	0.0120945	0	1	1	0.937739	Spine
ENSG00000187790.10	0.194	6	0.00564169	0.0185055	0.304865	0.760469	57.0141	14	3.88977e-07	71.0141	1.54518	2	0.461816	0	1	1	0.937739	Cerebellar.Hemisphere
ENSG00000070731.10	0.5173	6	0.00345394	0.0113326	0.304778	0.760535	55.4752	14	7.1732e-07	69.4752	0.0055357	2	0.997236	0	1	1	0.937739	Blood
ENSG00000223500.1	0.1422	6	0.00658605	0.0216149	0.3047	0.760595	56.631	14	4.53161e-07	70.631	1.01172	2	0.602986	0	1	1	0.937739	Caudate
ENSG00000187815.9	0.3058	6	-0.00448954	0.0147395	-0.304592	0.760677	63.6826	14	2.62555e-08	77.6826	7.30423	2	0.0259362	0	1	1	0.937739	Nucleus.Accumbens
ENSG00000198774.4	0.0807	6	-0.00873943	0.0286924	-0.304591	0.760678	57.319	14	3.44405e-07	71.319	1.86369	2	0.393827	0	1	1	0.937739	Nucleus.Accumbens
ENSG00000204428.12	0.5662	6	0.00329926	0.0108322	0.304579	0.760687	59.1138	14	1.67692e-07	73.1138	3.29552	2	0.19248	0	1	1	0.937739	Caudate
ENSG00000269481.1	0.2252	6	-0.00523031	0.0171759	-0.304515	0.760736	55.8753	14	6.12051e-07	69.8753	0.428337	2	0.807212	0	1	1	0.937739	Cerebellum
ENSG00000148834.12	0.3	6	0.00453155	0.0148813	0.304512	0.760738	56.5455	14	4.6886e-07	70.5455	1.07317	2	0.584741	0	1	1	0.937739	Caudate
ENSG00000203797.9	0.496	6	-0.00352373	0.0115734	-0.304468	0.760772	57.0053	14	3.9035e-07	71.0053	1.4834	2	0.476304	0	1	1	0.937739	Cerebellar.Hemisphere
ENSG00000184983.9	0.325	6	-0.0043515	0.0142975	-0.304354	0.760858	63.6105	14	2.70415e-08	77.6105	7.87681	2	0.0194793	0	1	1	0.937739	Substantia.Nigra
ENSG00000154781.15	0.0796	6	0.00879257	0.02889	0.304347	0.760864	56.9846	14	3.93588e-07	70.9846	0.598418	2	0.741405	0	1	1	0.937739	Blood
ENSG00000277182.1	0.2356	6	0.00511003	0.0167925	0.304304	0.760896	59.4733	14	1.45094e-07	73.4733	2.23055	2	0.327824	0	1	1	0.937739	Caudate
ENSG00000170456.15	0.2524	6	-0.00493617	0.016224	-0.304251	0.760936	55.7398	14	6.45853e-07	69.7398	0.112211	2	0.94544	0	1	1	0.937739	Hippocampus
ENSG00000109163.6	0.4338	6	-0.00376517	0.0123754	-0.304248	0.760939	59.2616	14	1.58004e-07	73.2616	3.78408	2	0.150764	0	1	1	0.937739	Cerebellum
ENSG00000278611.1	0.3903	6	0.00396927	0.0130468	0.304234	0.76095	60.6217	14	9.12485e-08	74.6217	5.01146	2	0.081616	0	1	1	0.937739	Putamen
ENSG00000235280.2	0.381	6	0.00401717	0.0132051	0.304215	0.760964	55.6761	14	6.62382e-07	69.6761	0.191215	2	0.908821	0	1	1	0.937739	Substantia.Nigra
ENSG00000274767.1	0.2838	6	0.00465405	0.0153002	0.304182	0.760989	56.9496	14	3.9913e-07	70.9496	0.908884	2	0.634802	0	1	1	0.937739	ACC
ENSG00000261434.1	0.1942	6	0.00562443	0.018496	0.304089	0.76106	61.5765	14	6.19579e-08	75.5765	4.49916	2	0.105444	0	1	1	0.937739	Cerebellar.Hemisphere
ENSG00000204767.3	0.288	6	0.00461799	0.0151882	0.304051	0.761089	65.0907	14	1.47381e-08	79.0907	9.17748	2	0.0101657	0	1	1	0.937739	Spine
ENSG00000188321.13	0.8455	6	0.00269498	0.00886433	0.304026	0.761108	57.1052	14	3.75102e-07	71.1052	1.63329	2	0.441912	0	1	1	0.937739	Caudate
ENSG00000196458.10	0.257	6	-0.00488737	0.0160782	-0.303976	0.761147	60.5998	14	9.20579e-08	74.5998	4.40378	2	0.110594	0	1	1	0.937739	Substantia.Nigra
ENSG00000259416.2	0.1624	6	0.0061452	0.020226	0.303827	0.76126	57.4847	14	3.22339e-07	71.4847	0.7903	2	0.673579	0	1	1	0.937739	Cerebellum
ENSG00000260948.1	0.475	6	-0.00359315	0.0118265	-0.303822	0.761263	57.932	14	2.69507e-07	71.932	0.544567	2	0.761638	0	1	1	0.937739	Substantia.Nigra
ENSG00000107736.19	0.4697	6	-0.00361327	0.011893	-0.303815	0.761269	55.7789	14	6.35927e-07	69.7789	0.0908964	2	0.955569	0	1	1	0.937739	Spine
ENSG00000196981.3	0.156	6	0.00626971	0.0206367	0.303813	0.76127	59.3707	14	1.51217e-07	73.3707	3.37857	2	0.184652	0	1	1	0.937739	ACC
ENSG00000188002.10	0.8204	6	-0.00273371	0.0089989	-0.303783	0.761293	62.3621	14	4.50127e-08	76.3621	6.88465	2	0.0319902	0	1	1	0.937739	Caudate
ENSG00000267612.1	0.3632	6	0.00410727	0.0135248	0.303685	0.761368	69.1531	14	2.74649e-09	83.1531	0.0635632	2	0.968718	0	1	1	0.937739	Cerebellum
ENSG00000233654.1	0.1274	6	-0.00693393	0.0228359	-0.303642	0.761401	62.1578	14	4.89156e-08	76.1578	6.31919	2	0.0424429	0	1	1	0.937739	Cerebellum
ENSG00000169085.11	0.1159	6	-0.00726874	0.0239421	-0.303597	0.761435	56.5586	14	4.66427e-07	70.5586	0.946435	2	0.622994	0	1	1	0.937739	ACC
ENSG00000253559.1	0.1596	6	0.00619365	0.0204026	0.303571	0.761455	57.9269	14	2.70062e-07	71.9269	1.78655	2	0.409314	0	1	1	0.937739	ACC
ENSG00000256625.1	0.1909	6	-0.00566122	0.0186552	-0.303466	0.761535	59.4904	14	1.44095e-07	73.4904	1.32088	2	0.516623	0	1	1	0.937739	Hypothalamus
ENSG00000106948.16	0.2213	6	-0.00525748	0.0173266	-0.303435	0.761559	57.2584	14	3.52837e-07	71.2584	1.34831	2	0.509587	0	1	1	0.937739	Cortex
ENSG00000188002.10	0.7064	6	-0.00294135	0.00969788	-0.303298	0.761662	62.3648	14	4.4963e-08	76.3648	6.8873	2	0.0319479	0	1	1	0.937739	Putamen
ENSG00000174226.8	0.794	6	0.00277304	0.00914729	0.303155	0.761772	60.4589	14	9.7459e-08	74.4589	4.1317	2	0.12671	0	1	1	0.937739	Spine
ENSG00000240053.8	0.6394	6	-0.0030901	0.0101933	-0.30315	0.761776	62.2863	14	4.64222e-08	76.2863	5.83992	2	0.053936	0	1	1	0.937739	Putamen
ENSG00000196981.3	0.2645	6	-0.00480357	0.0158486	-0.303092	0.76182	60.002	14	1.17224e-07	74.002	4.53424	2	0.10361	0	1	1	0.937739	Nucleus.Accumbens
ENSG00000168807.16	0.1892	6	-0.00567936	0.0187388	-0.30308	0.761829	66.273	14	9.05753e-09	80.273	9.56908	2	0.00835796	0	1	1	0.937739	Cerebellar.Hemisphere
ENSG00000100354.20	0.1423	6	0.00654872	0.0216073	0.30308	0.761829	58.7154	14	1.9683e-07	72.7154	1.14954	2	0.562834	0	1	1	0.937739	Cerebellum
ENSG00000144712.11	0.4339	6	0.00375003	0.0123739	0.303059	0.761845	55.9201	14	6.01248e-07	69.9201	0.203285	2	0.903353	0	1	1	0.937739	Cerebellum
ENSG00000177096.8	0.173	6	0.0059383	0.0195966	0.303028	0.761869	58.8473	14	1.86667e-07	72.8473	3.01981	2	0.220931	0	1	1	0.937739	Hippocampus
ENSG00000244045.12	0.2928	6	-0.00456265	0.0150632	-0.3029	0.761966	59.5659	14	1.39778e-07	73.5659	3.55331	2	0.169203	0	1	1	0.937739	Hippocampus
ENSG00000244045.12	0.1591	6	-0.00618962	0.0204347	-0.302898	0.761968	59.5659	14	1.39778e-07	73.5659	3.55331	2	0.169203	0	1	1	0.937739	Nucleus.Accumbens
ENSG00000156239.11	0.309	6	-0.0044406	0.014663	-0.302844	0.762009	61.9392	14	5.34645e-08	75.9392	5.70354	2	0.057742	0	1	1	0.937739	ACC
ENSG00000221923.8	0.7461	6	-0.0028576	0.00943636	-0.302829	0.76202	60.3934	14	1.00075e-07	74.3934	2.73609	2	0.254604	0	1	1	0.937739	Amygdala
ENSG00000279722.1	0.2858	6	-0.0046169	0.0152465	-0.302817	0.76203	56.28	14	5.21122e-07	70.28	0.369766	2	0.831202	0	1	1	0.937739	Hippocampus
ENSG00000250878.3	0.4397	6	-0.00372114	0.012292	-0.302727	0.762098	59.8275	14	1.25778e-07	73.8275	1.60157	2	0.448976	0	1	1	0.937739	Cortex
ENSG00000107771.15	0.2065	6	-0.00542951	0.0179367	-0.302703	0.762116	55.7352	14	6.4703e-07	69.7352	0.0743467	2	0.963509	0	1	1	0.937739	Blood
ENSG00000203965.12	0.3339	6	-0.00426892	0.0141057	-0.302638	0.762166	56.9207	14	4.03742e-07	70.9207	0.998514	2	0.606981	0	1	1	0.937739	Cerebellum
ENSG00000187987.9	0.3397	6	0.00423218	0.0139848	0.302628	0.762173	59.6135	14	1.37121e-07	73.6135	2.14751	2	0.341723	0	1	1	0.937739	Putamen
ENSG00000137601.16	0.2427	6	-0.0050066	0.016545	-0.302604	0.762191	55.9833	14	5.86346e-07	69.9833	0.538864	2	0.763813	0	1	1	0.937739	Putamen
ENSG00000090612.20	0.2509	6	-0.0049239	0.0162724	-0.302591	0.762201	59.811	14	1.26621e-07	73.811	2.96871	2	0.226648	0	1	1	0.937739	Caudate
ENSG00000185808.13	0.304	6	-0.00447296	0.0147831	-0.302572	0.762216	60.2832	14	1.04634e-07	74.2832	4.49345	2	0.105745	0	1	1	0.937739	Nucleus.Accumbens
ENSG00000232934.7	0.3183	6	-0.00436966	0.0144472	-0.302456	0.762304	60.2717	14	1.05123e-07	74.2717	4.75868	2	0.0926116	0	1	1	0.937739	Cortex
ENSG00000233760.1	0.4778	6	-0.00356613	0.0117918	-0.302425	0.762328	58.922	14	1.81146e-07	72.922	0.157391	2	0.924321	0	1	1	0.937739	Hippocampus
ENSG00000263603.1	0.2199	6	-0.0052548	0.0173816	-0.30232	0.762408	60.7147	14	8.78766e-08	74.7147	3.55394	2	0.16915	0	1	1	0.937739	Cerebellar.Hemisphere
ENSG00000248734.2	0.4864	6	0.00353322	0.0116871	0.302319	0.762409	57.998	14	2.62476e-07	71.998	1.62037	2	0.444775	0	1	1	0.937739	Cerebellum
ENSG00000197705.9	0.257	6	-0.0048607	0.0160781	-0.302317	0.76241	56.914	14	4.04837e-07	70.914	1.16422	2	0.558717	0	1	1	0.937739	Hippocampus
ENSG00000196670.13	0.297	6	-0.00452101	0.0149563	-0.302281	0.762438	62.1201	14	4.96726e-08	76.1201	5.26678	2	0.0718344	0	1	1	0.937739	Cerebellum
ENSG00000137106.17	0.2302	6	0.00513524	0.0169883	0.302281	0.762438	55.4817	14	7.15468e-07	69.4817	0.0406455	2	0.979882	0	1	1	0.937739	Cortex
ENSG00000178425.13	0.0823	6	0.00858672	0.0284121	0.30222	0.762484	58.4655	14	2.1761e-07	72.4655	2.27821	2	0.320105	0	1	1	0.937739	Nucleus.Accumbens
ENSG00000229246.1	0.322	6	-0.00434047	0.014364	-0.302177	0.762517	62.7118	14	3.90335e-08	76.7118	6.94354	2	0.031062	0	1	1	0.937739	Frontal.Cortex
ENSG00000183401.11	0.0609	6	0.00997578	0.033029	0.302031	0.762628	58.1945	14	2.42596e-07	72.1945	1.62353	2	0.444073	0	1	1	0.937739	Blood
ENSG00000065183.15	0.0371	6	-0.012778	0.0423174	-0.301957	0.762685	57.7537	14	2.89454e-07	71.7537	0.723092	2	0.696598	0	1	1	0.937739	Blood
ENSG00000213290.4	0.2001	6	0.00550091	0.0182213	0.301895	0.762732	58.1198	14	2.49976e-07	72.1198	1.06988	2	0.585705	0	1	1	0.937739	Caudate
ENSG00000213290.4	0.2887	6	0.00457957	0.0151698	0.301888	0.762738	58.1197	14	2.49981e-07	72.1197	1.06986	2	0.58571	0	1	1	0.937739	Cerebellum
ENSG00000213290.4	0.135	6	0.00669664	0.0221838	0.301871	0.762751	58.1198	14	2.49972e-07	72.1198	1.06991	2	0.585696	0	1	1	0.937739	ACC
ENSG00000171928.13	0.2453	6	-0.00496538	0.0164571	-0.301716	0.762869	57.7285	14	2.92389e-07	71.7285	1.28691	2	0.525474	0	1	1	0.937739	Nucleus.Accumbens
ENSG00000135678.11	0.294	6	-0.00453543	0.0150324	-0.30171	0.762873	58.3697	14	2.26139e-07	72.3697	2.92677	2	0.231451	0	1	1	0.937739	Spine
ENSG00000119673.14	0.418	6	0.00380353	0.0126071	0.301698	0.762882	59.9299	14	1.2069e-07	73.9299	0.652378	2	0.721669	0	1	1	0.937739	ACC
ENSG00000107338.9	0.2399	6	0.00502002	0.0166413	0.30166	0.762911	59.5192	14	1.42431e-07	73.5192	0.0731152	2	0.964103	0	1	1	0.937739	Cortex
ENSG00000267174.5	0.36	6	0.00409781	0.0135847	0.301648	0.76292	57.2946	14	3.47773e-07	71.2946	1.4814	2	0.47678	0	1	1	0.937739	Hippocampus
ENSG00000246174.7	0.493	6	0.00350113	0.0116086	0.301599	0.762958	56.6167	14	4.55753e-07	70.6167	0.953971	2	0.620651	0	1	1	0.937739	Substantia.Nigra
ENSG00000198951.11	0.267	6	-0.00475739	0.0157742	-0.301593	0.762962	58.0543	14	2.56617e-07	72.0543	1.72639	2	0.421813	0	1	1	0.937739	ACC
ENSG00000167842.15	0.2058	6	-0.00541804	0.0179672	-0.301552	0.762994	56.0304	14	5.75469e-07	70.0304	0.58719	2	0.745578	0	1	1	0.937739	Hippocampus
ENSG00000274528.1	0.4734	6	-0.00357188	0.0118465	-0.301514	0.763022	56.2539	14	5.26557e-07	70.2539	0.717278	2	0.698626	0	1	1	0.937739	Substantia.Nigra
ENSG00000147533.16	0.0602	6	0.0100157	0.0332205	0.301492	0.763039	56.7636	14	4.29841e-07	70.7636	1.28085	2	0.527069	0	1	1	0.937739	Blood
ENSG00000233002.2	0.6027	6	0.00316394	0.0104991	0.301353	0.763145	57.6869	14	2.97288e-07	71.6869	0.137649	2	0.93349	0	1	1	0.937739	Cortex
ENSG00000126005.16	0.555	6	-0.00329623	0.010941	-0.301274	0.763206	60.797	14	8.49959e-08	74.797	4.50187	2	0.105301	0	1	1	0.937739	Spine
ENSG00000279253.1	0.254	6	-0.00487244	0.0161728	-0.301273	0.763206	60.7969	14	8.49972e-08	74.7969	4.50187	2	0.105301	0	1	1	0.937739	Spine
ENSG00000126005.16	0.3813	6	-0.00397664	0.0131999	-0.301264	0.763213	60.7974	14	8.49805e-08	74.7974	4.50184	2	0.105302	0	1	1	0.937739	ACC
ENSG00000126005.16	0.526	6	-0.00338575	0.0112385	-0.301263	0.763214	60.7971	14	8.49929e-08	74.7971	4.50192	2	0.105298	0	1	1	0.937739	Putamen
ENSG00000126005.16	0.5189	6	-0.00340881	0.0113152	-0.301261	0.763216	60.7969	14	8.49971e-08	74.7969	4.50184	2	0.105302	0	1	1	0.937739	Nucleus.Accumbens
ENSG00000126005.16	0.4748	6	-0.0035636	0.011829	-0.301261	0.763216	60.7968	14	8.50017e-08	74.7968	4.50184	2	0.105302	0	1	1	0.937739	Cerebellum
ENSG00000126005.16	0.725	6	-0.00288387	0.00957268	-0.30126	0.763216	60.7968	14	8.50011e-08	74.7968	4.50184	2	0.105302	0	1	1	0.937739	Frontal.Cortex
ENSG00000126005.16	0.4915	6	-0.00350251	0.0116263	-0.301258	0.763217	60.7969	14	8.49997e-08	74.7969	4.50184	2	0.105302	0	1	1	0.937739	Caudate
ENSG00000126005.16	0.1782	6	-0.0058168	0.0193085	-0.301256	0.76322	60.7971	14	8.49899e-08	74.7971	4.50203	2	0.105293	0	1	1	0.937739	Blood
ENSG00000156113.22	0.396	6	-0.00390199	0.0129525	-0.301253	0.763222	59.0843	14	1.69697e-07	73.0843	2.97669	2	0.225746	0	1	1	0.937739	Amygdala
ENSG00000126005.16	0.391	6	-0.00392679	0.0130351	-0.301248	0.763226	60.7969	14	8.49994e-08	74.7969	4.50189	2	0.1053	0	1	1	0.937739	Cerebellar.Hemisphere
ENSG00000084636.17	0.5766	6	0.00323362	0.0107341	0.301247	0.763226	58.025	14	2.59654e-07	72.025	2.00533	2	0.3669	0	1	1	0.937739	Cortex
ENSG00000126005.16	0.6271	6	-0.00310067	0.0102928	-0.301246	0.763227	60.797	14	8.49965e-08	74.797	4.50189	2	0.1053	0	1	1	0.937739	Cortex
ENSG00000260398.1	0.2798	6	-0.00464185	0.0154092	-0.30124	0.763232	61.4836	14	6.43383e-08	75.4836	2.96856	2	0.226665	0	1	1	0.937739	Cerebellum
ENSG00000126005.16	0.4873	6	-0.00351697	0.0116763	-0.301206	0.763257	60.7963	14	8.50197e-08	74.7963	4.50121	2	0.105335	0	1	1	0.937739	Hypothalamus
ENSG00000184702.17	0.1429	6	-0.00649424	0.0215619	-0.301191	0.763269	56.5162	14	4.7437e-07	70.5162	0.693313	2	0.707048	0	1	1	0.937739	Blood
ENSG00000064995.16	0.127	6	0.00688595	0.0228718	0.301067	0.763364	57.5886	14	3.09214e-07	71.5886	1.82258	2	0.402006	0	1	1	0.937739	Caudate
ENSG00000118194.18	0.1905	6	-0.00562155	0.0186748	-0.301024	0.763396	58.7161	14	1.96772e-07	72.7161	3.12536	2	0.209574	0	1	1	0.937739	Frontal.Cortex
ENSG00000274376.4	0.3186	6	0.0043458	0.0144404	0.300947	0.763455	64.1094	14	2.20466e-08	78.1094	2.64813	2	0.266051	0	1	1	0.937739	Hippocampus
ENSG00000050344.8	0.1327	6	-0.00673352	0.0223752	-0.300937	0.763463	56.4615	14	4.84814e-07	70.4615	0.262862	2	0.87684	0	1	1	0.937739	Blood
ENSG00000233175.2	0.6085	6	0.00314432	0.0104489	0.300922	0.763474	57.4028	14	3.33062e-07	71.4028	1.04402	2	0.593328	0	1	1	0.937739	Cerebellar.Hemisphere
ENSG00000132330.16	0.3689	6	-0.00403753	0.0134199	-0.300863	0.763519	55.5004	14	7.10197e-07	69.5004	0.0353228	2	0.982494	0	1	1	0.937739	Cerebellar.Hemisphere
ENSG00000188002.10	0.6904	6	-0.0029513	0.00980961	-0.300858	0.763523	62.3769	14	4.4742e-08	76.3769	6.89923	2	0.0317579	0	1	1	0.937739	Amygdala
ENSG00000172548.14	0.1673	6	-0.00599453	0.0199276	-0.300816	0.763555	56.6244	14	4.54356e-07	70.6244	0.371055	2	0.830666	0	1	1	0.937739	Cerebellum
ENSG00000254127.1	0.332	6	-0.00425489	0.014146	-0.300784	0.763579	58.0136	14	2.60841e-07	72.0136	2.14873	2	0.341514	0	1	1	0.937739	Cortex
ENSG00000273628.1	0.637	6	-0.00307159	0.0102125	-0.300767	0.763592	55.7889	14	6.33402e-07	69.7889	0.259205	2	0.878445	0	1	1	0.937739	Cerebellar.Hemisphere
ENSG00000103479.15	0.5621	6	0.00326955	0.0108717	0.300741	0.763612	57.9905	14	2.63266e-07	71.9905	0.706166	2	0.702519	0	1	1	0.937739	Cortex
ENSG00000232956.8	0.2519	6	0.00488323	0.0162401	0.30069	0.763651	64.1014	14	2.21188e-08	78.1014	8.12919	2	0.0171699	0	1	1	0.937739	Putamen
ENSG00000240356.6	0.553	6	0.00329556	0.0109607	0.30067	0.763666	59.2844	14	1.56561e-07	73.2844	0.942581	2	0.624196	0	1	1	0.937739	Substantia.Nigra
ENSG00000058085.14	0.464	6	-0.0035976	0.0119659	-0.300655	0.763677	56.2345	14	5.30643e-07	70.2345	0.781458	2	0.676563	0	1	1	0.937739	ACC
ENSG00000040531.14	0.3563	6	0.00410528	0.0136551	0.300641	0.763689	56.7696	14	4.28823e-07	70.7696	0.699507	2	0.704862	0	1	1	0.937739	Cerebellar.Hemisphere
ENSG00000162669.15	0.2512	6	-0.00488867	0.0162627	-0.300606	0.763715	56.675	14	4.45299e-07	70.675	0.00409673	2	0.997954	0	1	1	0.937739	Nucleus.Accumbens
ENSG00000188732.10	0.533	6	-0.00335571	0.0111645	-0.30057	0.763742	56.5755	14	4.633e-07	70.5755	1.12602	2	0.569491	0	1	1	0.937739	Substantia.Nigra
ENSG00000188732.10	0.5597	6	-0.00327448	0.0108949	-0.300551	0.763757	56.5754	14	4.63309e-07	70.5754	1.12597	2	0.569507	0	1	1	0.937739	Caudate
ENSG00000188732.10	0.241	6	-0.00498994	0.0166033	-0.30054	0.763766	56.5755	14	4.63299e-07	70.5755	1.12603	2	0.56949	0	1	1	0.937739	Hypothalamus
ENSG00000160326.13	0.3552	6	-0.00410999	0.0136762	-0.300521	0.76378	57.6307	14	3.04058e-07	71.6307	1.69678	2	0.428104	0	1	1	0.937739	Cortex
ENSG00000156042.17	0.1555	6	0.00620998	0.0206699	0.300436	0.763844	56.2381	14	5.29869e-07	70.2381	0.66551	2	0.716946	0	1	1	0.937739	Nucleus.Accumbens
ENSG00000135144.7	0.2554	6	0.00484524	0.0161284	0.300416	0.76386	56.4908	14	4.79182e-07	70.4908	0.583189	2	0.747071	0	1	1	0.937739	Cerebellar.Hemisphere
ENSG00000255867.1	0.1424	6	-0.00648868	0.0215997	-0.300406	0.763868	55.6818	14	6.60907e-07	69.6818	0.219303	2	0.896147	0	1	1	0.937739	Caudate
ENSG00000267368.1	0.386	6	0.00394056	0.0131192	0.300364	0.763899	56.6743	14	4.45427e-07	70.6743	0.134892	2	0.934778	0	1	1	0.937739	Substantia.Nigra
ENSG00000184206.11	0.387	6	-0.00393506	0.0131023	-0.300334	0.763922	57.7718	14	2.87356e-07	71.7718	2.18537	2	0.335315	0	1	1	0.937739	Spine
ENSG00000069849.10	0.1064	6	0.0075044	0.024988	0.30032	0.763933	57.9688	14	2.65569e-07	71.9688	1.43996	2	0.486761	0	1	1	0.937739	Blood
ENSG00000173200.12	0.2403	6	-0.00499327	0.0166274	-0.300303	0.763946	57.8435	14	2.79234e-07	71.8435	1.36755	2	0.504709	0	1	1	0.937739	Blood
ENSG00000124784.8	0.378	6	-0.00398108	0.0132574	-0.300292	0.763955	58.52	14	2.12898e-07	72.52	3.07116	2	0.21533	0	1	1	0.937739	Amygdala
ENSG00000132793.11	0.1751	6	0.00584919	0.0194787	0.300287	0.763958	57.2759	14	3.50383e-07	71.2759	1.79833	2	0.406909	0	1	1	0.937739	Caudate
ENSG00000178950.16	0.298	6	-0.00448253	0.0149312	-0.300213	0.764015	65.0582	14	1.49364e-08	79.0582	6.19813	2	0.0450912	0	1	1	0.937739	ACC
ENSG00000024862.17	0.2437	6	-0.00495639	0.0165111	-0.300186	0.764035	66.7267	14	7.51045e-09	80.7267	11.2194	2	0.0036622	0	1	1	0.937739	Nucleus.Accumbens
ENSG00000105523.3	0.523	6	-0.00338294	0.0112707	-0.300153	0.76406	66.981	14	6.76121e-09	80.981	7.28171	2	0.02623	0	1	1	0.937739	Cerebellar.Hemisphere
ENSG00000172986.12	0.4871	6	0.00350521	0.0116787	0.300137	0.764072	55.61	14	6.7998e-07	69.61	0.102915	2	0.949844	0	1	1	0.937739	Spine
ENSG00000107874.10	0.1834	6	-0.00571191	0.0190328	-0.300108	0.764095	61.741	14	5.79509e-08	75.741	5.68635	2	0.0582405	0	1	1	0.937739	Cerebellar.Hemisphere
ENSG00000139344.7	0.2874	6	0.00456266	0.015204	0.300095	0.764105	57.3757	14	3.36689e-07	71.3757	1.78971	2	0.408666	0	1	1	0.937739	Caudate
ENSG00000183172.8	0.282	6	-0.00460574	0.0153489	-0.300069	0.764125	58.7245	14	1.96108e-07	72.7245	2.5329	2	0.28183	0	1	1	0.937739	Substantia.Nigra
ENSG00000260404.3	0.3185	6	-0.00433283	0.0144427	-0.300002	0.764176	63.546	14	2.77643e-08	77.546	7.65754	2	0.0217363	0	1	1	0.937764	Cortex
ENSG00000138326.18	0.238	6	0.00501122	0.0167076	0.299937	0.764225	57.987	14	2.63635e-07	71.987	1.71514	2	0.424193	0	1	1	0.937785	ACC
ENSG00000117477.12	0.5974	6	0.0031626	0.0105456	0.299899	0.764254	56.9812	14	3.94125e-07	70.9812	1.33317	2	0.513459	0	1	1	0.937785	Cerebellum
ENSG00000254531.1	0.199	6	0.00547842	0.0182716	0.299833	0.764304	60.1357	14	1.11063e-07	74.1357	1.19383	2	0.550507	0	1	1	0.937797	Hypothalamus
ENSG00000264920.1	0.3857	6	0.00393448	0.0131243	0.299784	0.764342	58.43	14	2.2073e-07	72.43	2.08305	2	0.352917	0	1	1	0.937797	Frontal.Cortex
ENSG00000123405.13	0.0737	6	-0.00899967	0.0300241	-0.299748	0.764369	58.4791	14	2.16424e-07	72.4791	1.84019	2	0.398481	0	1	1	0.937797	Blood
ENSG00000204428.12	0.7222	6	0.00287472	0.00959122	0.299724	0.764388	61.2518	14	7.06871e-08	75.2518	5.24083	2	0.0727728	0	1	1	0.937797	Cerebellar.Hemisphere
ENSG00000197535.14	0.211	6	-0.0053167	0.0177444	-0.299627	0.764462	63.2481	14	3.13597e-08	77.2481	7.33923	2	0.0254863	0	1	1	0.93785	Spine
ENSG00000135596.17	0.3086	6	-0.00439414	0.0146725	-0.299481	0.764573	60.0336	14	1.15738e-07	74.0336	0.258313	2	0.878836	0	1	1	0.93793	Cerebellum
ENSG00000081842.17	0.2696	6	0.00470068	0.0156979	0.299446	0.7646	59.3158	14	1.54595e-07	73.3158	3.86713	2	0.144632	0	1	1	0.93793	Cerebellar.Hemisphere
ENSG00000160678.11	0.308	6	-0.00439551	0.0146868	-0.299283	0.764724	58.2635	14	2.35974e-07	72.2635	2.65108	2	0.265659	0	1	1	0.93793	Cerebellar.Hemisphere
ENSG00000189171.14	0.5845	6	-0.00319069	0.0106613	-0.299277	0.764728	59.396	14	1.49681e-07	73.396	3.72227	2	0.155496	0	1	1	0.93793	Putamen
ENSG00000267939.1	0.376	6	-0.00397777	0.0132926	-0.299248	0.764751	57.1937	14	3.62081e-07	71.1937	1.04374	2	0.59341	0	1	1	0.93793	Spine
ENSG00000248794.1	0.313	6	-0.004358	0.014569	-0.299128	0.764842	62.381	14	4.46665e-08	76.381	4.84767	2	0.0885813	0	1	1	0.93793	Substantia.Nigra
ENSG00000174996.11	0.0534	6	0.0105499	0.0352722	0.299099	0.764864	65.6033	14	1.19366e-08	79.6033	7.2735	2	0.0263377	0	1	1	0.93793	Blood
ENSG00000187987.9	0.18	6	0.00574544	0.0192117	0.299059	0.764895	59.6206	14	1.36729e-07	73.6206	2.14839	2	0.341572	0	1	1	0.93793	Caudate
ENSG00000211455.7	0.1619	6	-0.00605746	0.0202572	-0.299028	0.764919	57.1822	14	3.63735e-07	71.1822	0.467476	2	0.791569	0	1	1	0.93793	Nucleus.Accumbens
ENSG00000230310.1	0.1028	6	-0.00760156	0.0254218	-0.299017	0.764927	62.4522	14	4.33889e-08	76.4522	4.48517	2	0.106184	0	1	1	0.93793	Nucleus.Accumbens
ENSG00000250486.3	0.2849	6	0.00456587	0.0152706	0.298997	0.764942	58.7327	14	1.95465e-07	72.7327	0.500985	2	0.778417	0	1	1	0.93793	Cerebellum
ENSG00000124164.15	0.6215	6	-0.00309066	0.0103391	-0.29893	0.764994	58.1187	14	2.50084e-07	72.1187	1.07748	2	0.583484	0	1	1	0.93793	Hypothalamus
ENSG00000246022.2	0.4146	6	0.00378394	0.0126587	0.298921	0.765001	57.4661	14	3.24744e-07	71.4661	1.79691	2	0.407198	0	1	1	0.93793	Cerebellum
ENSG00000075234.16	0.1739	6	-0.00584158	0.0195458	-0.298866	0.765042	56.5367	14	4.70518e-07	70.5367	1.08799	2	0.580425	0	1	1	0.93793	Cerebellum
ENSG00000164252.12	0.2111	6	-0.00530121	0.0177402	-0.298825	0.765074	60.5799	14	9.28031e-08	74.5799	1.61703	2	0.44552	0	1	1	0.93793	Frontal.Cortex
ENSG00000224597.9	0.22	6	0.00519276	0.0173777	0.298818	0.765079	60.2862	14	1.04509e-07	74.2862	4.84178	2	0.0888427	0	1	1	0.93793	ACC
ENSG00000149922.10	0.149	6	0.00630846	0.0211159	0.298754	0.765128	58.3403	14	2.28821e-07	72.3403	2.85765	2	0.239591	0	1	1	0.93793	Spine
ENSG00000025800.13	0.146	6	0.00637267	0.0213317	0.298741	0.765138	56.6837	14	4.43762e-07	70.6837	1.24272	2	0.537212	0	1	1	0.93793	Frontal.Cortex
ENSG00000104341.16	0.2432	6	0.00493665	0.016528	0.298684	0.765181	58.5547	14	2.09951e-07	72.5547	2.8207	2	0.244058	0	1	1	0.93793	Hippocampus
ENSG00000006625.17	0.5134	6	-0.00339712	0.0113756	-0.298632	0.765221	60.1666	14	1.09686e-07	74.1666	4.68293	2	0.0961866	0	1	1	0.93793	Cerebellar.Hemisphere
ENSG00000135773.12	0.5975	6	0.00314884	0.0105447	0.298618	0.765231	56.7479	14	4.32547e-07	70.7479	0.226087	2	0.893112	0	1	1	0.93793	Nucleus.Accumbens
ENSG00000172661.17	0.7504	6	-0.00280878	0.00940928	-0.298512	0.765313	59.9763	14	1.18449e-07	73.9763	3.30902	2	0.191186	0	1	1	0.93793	Caudate
ENSG00000104325.6	0.2224	6	0.00515889	0.0172836	0.298484	0.765334	63.5749	14	2.74377e-08	77.5749	7.23085	2	0.0269055	0	1	1	0.93793	Putamen
ENSG00000242686.4	0.6914	6	-0.00292514	0.00980252	-0.298407	0.765392	65.0468	14	1.50068e-08	79.0468	9.45148	2	0.00886414	0	1	1	0.93793	Caudate
ENSG00000143553.10	0.121	6	0.00699169	0.0234321	0.298381	0.765412	58.1188	14	2.50073e-07	72.1188	2.56192	2	0.27777	0	1	1	0.93793	Blood
ENSG00000177646.18	0.3741	6	-0.00397631	0.0133263	-0.298381	0.765412	57.0291	14	3.86665e-07	71.0291	1.45408	2	0.483339	0	1	1	0.93793	Amygdala
ENSG00000152061.23	0.238	6	0.00498467	0.0167076	0.298347	0.765438	56.3132	14	5.14278e-07	70.3132	0.792775	2	0.672746	0	1	1	0.93793	Hippocampus
ENSG00000271265.1	0.3346	6	-0.00420391	0.0140909	-0.298342	0.765442	58.411	14	2.2242e-07	72.411	1.33385	2	0.513283	0	1	1	0.93793	Hippocampus
ENSG00000263142.5	0.1222	6	-0.006956	0.0233167	-0.298327	0.765454	69.0857	14	2.82464e-09	83.0857	10.8743	2	0.0043519	0	1	1	0.93793	Blood
ENSG00000171469.10	0.0931	6	-0.00796922	0.0267133	-0.298324	0.765456	65.2222	14	1.3963e-08	79.2222	9.02805	2	0.0109543	0	1	1	0.93793	Blood
ENSG00000063854.12	0.4329	6	-0.00369492	0.0123882	-0.298262	0.765503	59.0939	14	1.6904e-07	73.0939	3.0328	2	0.2195	0	1	1	0.93793	Cortex
ENSG00000188732.10	0.3716	6	-0.00398783	0.013371	-0.298245	0.765517	57.292	14	3.48141e-07	71.292	1.44278	2	0.486077	0	1	1	0.93793	Frontal.Cortex
ENSG00000230314.6	0.1815	6	-0.00570491	0.0191322	-0.298184	0.765563	57.6048	14	3.07219e-07	71.6048	1.15147	2	0.562292	0	1	1	0.93793	Hypothalamus
ENSG00000168036.16	0.1538	6	-0.00619706	0.0207837	-0.298169	0.765574	58.9674	14	1.77865e-07	72.9674	3.17134	2	0.204811	0	1	1	0.93793	Nucleus.Accumbens
ENSG00000141429.13	0.476	6	-0.00352154	0.011814	-0.29808	0.765642	60.4049	14	9.96106e-08	74.4049	4.95756	2	0.0838455	0	1	1	0.93796	Spine
ENSG00000221990.4	0.4608	6	0.00357886	0.0120073	0.298056	0.76566	61.6601	14	5.98888e-08	75.6601	1.61751	2	0.445412	0	1	1	0.93796	ACC
ENSG00000116922.14	0.2727	6	0.00464958	0.0156084	0.29789	0.765787	58.6609	14	2.01186e-07	72.6609	0.77064	2	0.680233	0	1	1	0.938078	Cerebellum
ENSG00000237575.4	0.5232	6	-0.00335519	0.0112686	-0.297747	0.765896	56.2573	14	5.25842e-07	70.2573	0.471534	2	0.789965	0	1	1	0.93815	Substantia.Nigra
ENSG00000261798.1	0.2521	6	0.00483327	0.0162336	0.297732	0.765908	56.4383	14	4.89309e-07	70.4383	0.612805	2	0.73609	0	1	1	0.93815	Amygdala
ENSG00000164307.12	0.4837	6	-0.00348746	0.0117196	-0.297574	0.766028	58.6561	14	2.01573e-07	72.6561	0.460264	2	0.794429	0	1	1	0.938207	ACC
ENSG00000274286.1	0.4692	6	-0.00354082	0.0118994	-0.297564	0.766036	62.7535	14	3.83743e-08	76.7535	3.78366	2	0.150795	0	1	1	0.938207	Cerebellum
ENSG00000166444.18	0.2341	6	-0.00501239	0.0168462	-0.297539	0.766055	65.1003	14	1.46803e-08	79.1003	5.49395	2	0.0641216	0	1	1	0.938207	Frontal.Cortex
ENSG00000148290.9	0.7153	6	0.0028672	0.00963736	0.297509	0.766078	57.5627	14	3.12433e-07	71.5627	0.00594579	2	0.997032	0	1	1	0.938207	Hippocampus
ENSG00000258408.1	0.3565	6	0.00406044	0.0136513	0.297441	0.76613	65.5661	14	1.21206e-08	79.5661	2.13717	2	0.343495	0	1	1	0.938233	Spine
ENSG00000174130.12	0.2079	6	0.00531567	0.0178762	0.29736	0.766192	57.8345	14	2.80235e-07	71.8345	0.739761	2	0.690817	0	1	1	0.938271	Cerebellar.Hemisphere
ENSG00000243789.10	0.1417	6	-0.00643659	0.021653	-0.297261	0.766267	57.1478	14	3.68772e-07	71.1478	0.112662	2	0.945226	0	1	1	0.938326	Putamen
ENSG00000106404.13	0.2059	6	-0.00533818	0.0179628	-0.297179	0.76633	57.2162	14	3.58841e-07	71.2162	0.178207	2	0.914751	0	1	1	0.938365	Putamen
ENSG00000140280.13	0.1469	6	0.00631143	0.0212663	0.296781	0.766634	57.211	14	3.59588e-07	71.211	1.46446	2	0.480835	0	1	1	0.9387	Nucleus.Accumbens
ENSG00000279026.1	0.2955	6	-0.00444887	0.0149942	-0.296706	0.766691	57.0215	14	3.87842e-07	71.0215	1.55524	2	0.459498	0	1	1	0.938732	Cerebellum
ENSG00000108010.11	0.309	6	-0.00434939	0.014663	-0.296623	0.766754	64.1353	14	2.1814e-08	78.1353	8.65219	2	0.0132191	0	1	1	0.938743	Frontal.Cortex
ENSG00000196981.3	0.3049	6	-0.0043782	0.0147613	-0.2966	0.766772	60.344	14	1.02097e-07	74.344	4.89787	2	0.0863855	0	1	1	0.938743	Cerebellum
ENSG00000127366.5	0.3592	6	0.00403334	0.0135999	0.296572	0.766793	58.2774	14	2.34669e-07	72.2774	2.79165	2	0.247629	0	1	1	0.938743	Cerebellum
ENSG00000265491.4	0.0305	6	-0.0138383	0.0466722	-0.296501	0.766848	63.9703	14	2.3339e-08	77.9703	6.57534	2	0.0373408	0	1	1	0.938762	Blood
ENSG00000224728.1	0.1508	6	0.00622214	0.0209895	0.296441	0.766894	56.2772	14	5.21694e-07	70.2772	0.419582	2	0.810754	0	1	1	0.938762	Cerebellar.Hemisphere
ENSG00000187815.9	0.505	6	0.00340001	0.0114698	0.296431	0.766901	64.8648	14	1.61719e-08	78.8648	7.9519	2	0.0187614	0	1	1	0.938762	Cortex
ENSG00000134901.12	0.21	6	0.00527124	0.0177866	0.29636	0.766955	58.0285	14	2.59285e-07	72.0285	2.47978	2	0.289416	0	1	1	0.938791	Hippocampus
ENSG00000138029.13	0.0501	6	-0.0107895	0.0364155	-0.296288	0.76701	57.0752	14	3.79613e-07	71.0752	0.188684	2	0.909972	0	1	1	0.938794	Blood
ENSG00000196091.13	0.1526	6	-0.0061819	0.0208654	-0.296276	0.767019	60.4934	14	9.6108e-08	74.4934	3.70949	2	0.156493	0	1	1	0.938794	Caudate
ENSG00000247572.7	0.8408	6	-0.00263262	0.00888907	-0.296164	0.767105	69.0369	14	2.88247e-09	83.0369	10.5823	2	0.00503585	0	1	1	0.938861	Cerebellum
ENSG00000198860.11	0.2089	6	-0.00527864	0.0178334	-0.295998	0.767232	57.9098	14	2.7192e-07	71.9098	0.652193	2	0.721736	0	1	1	0.938945	Cerebellum
ENSG00000144488.14	0.6437	6	0.00300695	0.0101592	0.295982	0.767244	57.6832	14	2.97731e-07	71.6832	2.23189	2	0.327605	0	1	1	0.938945	Cerebellum
ENSG00000174332.5	0.5404	6	-0.00328146	0.0110878	-0.295952	0.767266	58.007	14	2.61527e-07	72.007	2.56228	2	0.27772	0	1	1	0.938945	Cerebellum
ENSG00000228224.3	0.265	6	-0.00468524	0.0158336	-0.295905	0.767302	56.2861	14	5.19866e-07	70.2861	0.834357	2	0.658903	0	1	1	0.938952	Amygdala
ENSG00000177465.4	0.3286	6	-0.00420658	0.014219	-0.295842	0.767351	56.7525	14	4.31754e-07	70.7525	0.00731413	2	0.99635	0	1	1	0.938952	Spine
ENSG00000197256.10	0.291	6	-0.00446947	0.0151097	-0.295801	0.767382	62.7025	14	3.91808e-08	76.7025	0.786421	2	0.674887	0	1	1	0.938952	Substantia.Nigra
ENSG00000080007.7	0.1919	6	0.00550351	0.0186065	0.295784	0.767395	65.9734	14	1.02487e-08	79.9734	9.687	2	0.00787944	0	1	1	0.938952	Cortex
ENSG00000241878.11	0.128	6	-0.00673742	0.0227823	-0.29573	0.767436	57.9994	14	2.62329e-07	71.9994	2.31695	2	0.313965	0	1	1	0.938964	Spine
ENSG00000280255.1	0.8271	6	0.00264971	0.00896239	0.295647	0.767499	61.0327	14	7.72535e-08	75.0327	1.20646	2	0.547043	0	1	1	0.939004	Cerebellar.Hemisphere
ENSG00000154710.16	0.131	6	0.00665457	0.0225199	0.295497	0.767614	56.447	14	4.87621e-07	70.447	0.701169	2	0.704276	0	1	1	0.939078	Spine
ENSG00000248124.7	0.5706	6	-0.00318738	0.0107904	-0.295391	0.767695	58.2028	14	2.41787e-07	72.2028	2.38031	2	0.304174	0	1	1	0.939078	Cerebellum
ENSG00000185880.12	0.3851	6	0.00387882	0.0131346	0.295313	0.767754	55.5714	14	6.90482e-07	69.5714	0.131849	2	0.936202	0	1	1	0.939078	Caudate
ENSG00000273389.1	0.564	6	-0.00320494	0.0108533	-0.295296	0.767768	56.9775	14	3.94708e-07	70.9775	1.46481	2	0.48075	0	1	1	0.939078	Substantia.Nigra
ENSG00000099331.13	0.264	6	0.00468434	0.0158636	0.295289	0.767773	57.7663	14	2.87996e-07	71.7663	1.38057	2	0.501432	0	1	1	0.939078	Frontal.Cortex
ENSG00000096070.19	0.168	6	-0.00587191	0.019886	-0.295279	0.767781	56.9733	14	3.95369e-07	70.9733	0.00830362	2	0.995857	0	1	1	0.939078	Cerebellum
ENSG00000244219.6	0.228	6	0.00503969	0.0170701	0.295235	0.767814	68.2053	14	4.07204e-09	82.2053	6.81369	2	0.0331456	0	1	1	0.939078	Spine
ENSG00000230870.2	0.293	6	0.00444545	0.0150581	0.295221	0.767825	56.2015	14	5.37644e-07	70.2015	0.71314	2	0.700073	0	1	1	0.939078	Spine
ENSG00000254158.1	0.2694	6	0.00463583	0.0157038	0.295205	0.767837	62.4919	14	4.26933e-08	76.4919	5.60298	2	0.0607196	0	1	1	0.939078	Cortex
ENSG00000243678.11	0.2106	6	-0.00524177	0.0177612	-0.295124	0.767899	57.3392	14	3.41634e-07	71.3392	1.89267	2	0.388162	0	1	1	0.939113	Cerebellum
ENSG00000172935.8	0.2006	6	0.00537008	0.0181986	0.295083	0.767931	56.53	14	4.71772e-07	70.53	1.06825	2	0.586182	0	1	1	0.939113	Cerebellum
ENSG00000270659.1	0.3516	6	-0.00405572	0.0137461	-0.295046	0.767959	56.7132	14	4.38572e-07	70.7132	0.785461	2	0.675211	0	1	1	0.939113	Nucleus.Accumbens
ENSG00000008988.9	0.2115	6	0.0052271	0.0177233	0.294928	0.768049	62.7918	14	3.77806e-08	76.7918	7.1937	2	0.0274099	0	1	1	0.939128	ACC
ENSG00000093167.17	0.1544	6	-0.00611771	0.0207434	-0.294924	0.768052	61.6272	14	6.06943e-08	75.6272	1.90525	2	0.385728	0	1	1	0.939128	Cortex
ENSG00000134815.18	0.0858	6	0.00820631	0.0278266	0.294909	0.768063	60.9043	14	8.13798e-08	74.9043	5.12582	2	0.0770801	0	1	1	0.939128	Blood
ENSG00000156711.16	0.6952	6	-0.00288105	0.00977569	-0.294716	0.768211	57.0716	14	3.80159e-07	71.0716	1.5209	2	0.467456	0	1	1	0.939233	Cerebellum
ENSG00000188312.13	0.528	6	0.00330586	0.0112172	0.294712	0.768214	56.7748	14	4.27938e-07	70.7748	0.903006	2	0.63667	0	1	1	0.939233	Frontal.Cortex
ENSG00000177990.11	0.117	6	-0.00702188	0.0238292	-0.294675	0.768242	60.4972	14	9.59604e-08	74.4972	0.463625	2	0.793095	0	1	1	0.939233	Amygdala
ENSG00000272927.1	0.0622	6	0.00962295	0.032682	0.294442	0.76842	62.5116	14	4.23515e-08	76.5116	6.98741	2	0.0303881	0	1	1	0.939309	Blood
ENSG00000014123.9	0.229	6	-0.00501298	0.0170328	-0.294314	0.768518	55.9567	14	5.92576e-07	69.9567	0.365187	2	0.833107	0	1	1	0.939309	Cerebellar.Hemisphere
ENSG00000040531.14	0.2789	6	0.00454142	0.015434	0.294248	0.768568	56.798	14	4.23991e-07	70.798	0.694116	2	0.706764	0	1	1	0.939309	Cortex
ENSG00000131910.4	0.1954	6	-0.00542383	0.0184391	-0.294148	0.768645	57.1071	14	3.74818e-07	71.1071	1.58136	2	0.453537	0	1	1	0.939309	Cerebellar.Hemisphere
ENSG00000181555.20	0.1067	6	0.00733889	0.0249529	0.29411	0.768674	58.8715	14	1.84859e-07	72.8715	1.09868	2	0.577332	0	1	1	0.939309	Caudate
ENSG00000144674.16	0.0823	6	-0.00835506	0.0284121	-0.294067	0.768707	60.2455	14	1.06243e-07	74.2455	1.0814	2	0.582339	0	1	1	0.939309	Cortex
ENSG00000268442.1	0.731	6	0.00280331	0.00953332	0.294054	0.768716	59.9949	14	1.1756e-07	73.9949	4.48987	2	0.105934	0	1	1	0.939309	Substantia.Nigra
ENSG00000104313.17	0.3135	6	0.00428036	0.0145574	0.294033	0.768732	58.8339	14	1.87676e-07	72.8339	1.18801	2	0.552112	0	1	1	0.939309	Hypothalamus
ENSG00000233820.2	0.23	6	-0.00499703	0.0169957	-0.294017	0.768745	60.106	14	1.12404e-07	74.106	4.09265	2	0.129209	0	1	1	0.939309	Amygdala
ENSG00000233820.2	0.3793	6	-0.00389115	0.0132346	-0.294013	0.768748	60.1063	14	1.1239e-07	74.1063	4.09286	2	0.129195	0	1	1	0.939309	Cerebellum
ENSG00000142798.17	0.2604	6	0.00469618	0.0159728	0.294011	0.76875	63.4527	14	2.88436e-08	77.4527	7.22993	2	0.0269179	0	1	1	0.939309	Cerebellum
ENSG00000233820.2	0.4134	6	-0.00372712	0.012677	-0.294006	0.768753	60.1062	14	1.12392e-07	74.1062	4.09285	2	0.129196	0	1	1	0.939309	Cortex
ENSG00000233820.2	0.3933	6	-0.00382115	0.0129969	-0.294004	0.768755	60.1062	14	1.12394e-07	74.1062	4.09285	2	0.129196	0	1	1	0.939309	Hypothalamus
ENSG00000166796.11	0.556	6	-0.0032125	0.0109311	-0.293885	0.768846	57.4927	14	3.21305e-07	71.4927	1.57757	2	0.454398	0	1	1	0.939309	Amygdala
ENSG00000198933.9	0.2533	6	-0.00475875	0.0161951	-0.293838	0.768881	59.5285	14	1.41897e-07	73.5285	4.0386	2	0.132748	0	1	1	0.939309	Blood
ENSG00000214432.9	0.2765	6	0.00455439	0.0155008	0.293816	0.768899	59.2042	14	1.61702e-07	73.2042	3.63563	2	0.16238	0	1	1	0.939309	Nucleus.Accumbens
ENSG00000128512.20	0.6211	6	-0.00303754	0.0103424	-0.293698	0.768989	57.8656	14	2.76768e-07	71.8656	0.636624	2	0.727376	0	1	1	0.939309	Cerebellar.Hemisphere
ENSG00000134248.13	0.3215	6	-0.00422185	0.0143751	-0.293691	0.768994	57.1581	14	3.67257e-07	71.1581	0.00714008	2	0.996436	0	1	1	0.939309	Amygdala
ENSG00000075131.9	0.5133	6	-0.00333957	0.0113767	-0.293544	0.769106	56.3056	14	5.15847e-07	70.3056	0.472447	2	0.789604	0	1	1	0.939309	Caudate
ENSG00000117174.10	0.1854	6	0.00555667	0.0189299	0.29354	0.76911	63.6848	14	2.62324e-08	77.6848	7.44782	2	0.0241394	0	1	1	0.939309	Hypothalamus
ENSG00000088002.11	0.3272	6	0.00418275	0.0142494	0.293539	0.76911	56.2882	14	5.19414e-07	70.2882	0.721979	2	0.696986	0	1	1	0.939309	Frontal.Cortex
ENSG00000197978.9	0.266	6	0.00463895	0.0158038	0.293534	0.769114	59.1046	14	1.68314e-07	73.1046	0.790915	2	0.673372	0	1	1	0.939309	Putamen
ENSG00000075131.9	0.5627	6	-0.00318936	0.0108659	-0.293521	0.769124	56.3055	14	5.15853e-07	70.3055	0.472453	2	0.789602	0	1	1	0.939309	Cerebellum
ENSG00000075131.9	0.5737	6	-0.00315861	0.0107612	-0.293519	0.769126	56.3055	14	5.15855e-07	70.3055	0.472407	2	0.78962	0	1	1	0.939309	Putamen
ENSG00000075131.9	0.5516	6	-0.00322121	0.0109746	-0.293514	0.769129	56.3055	14	5.15866e-07	70.3055	0.472393	2	0.789626	0	1	1	0.939309	Substantia.Nigra
ENSG00000075131.9	0.5401	6	-0.00325527	0.0110909	-0.293509	0.769133	56.3055	14	5.15857e-07	70.3055	0.472393	2	0.789626	0	1	1	0.939309	Hypothalamus
ENSG00000211689.7	0.3601	6	-0.00398662	0.0135829	-0.293504	0.769137	62.0066	14	5.20191e-08	76.0066	5.46485	2	0.0650613	0	1	1	0.939309	Hypothalamus
ENSG00000174123.10	0.0528	6	-0.0104068	0.0354721	-0.293379	0.769232	59.8163	14	1.2635e-07	73.8163	4.36565	2	0.112723	0	1	1	0.939339	Blood
ENSG00000229453.2	0.0917	6	0.00789649	0.0269165	0.29337	0.769239	59.3577	14	1.52009e-07	73.3577	3.23466	2	0.198428	0	1	1	0.939339	Blood
ENSG00000164929.16	0.4547	6	0.00354591	0.0120876	0.293351	0.769254	58.4524	14	2.18752e-07	72.4524	2.2949	2	0.317445	0	1	1	0.939339	Nucleus.Accumbens
ENSG00000143776.18	0.2815	6	0.00450508	0.0153626	0.293251	0.769331	69.3958	14	2.48263e-09	83.3958	9.42808	2	0.00896846	0	1	1	0.939392	Cerebellum
ENSG00000260404.3	0.247	6	-0.00480881	0.0164004	-0.293213	0.769359	60.2919	14	1.04266e-07	74.2919	4.6657	2	0.0970188	0	1	1	0.939392	Spine
ENSG00000117593.9	0.271	6	0.00459003	0.0156573	0.293155	0.769404	60.2244	14	1.0715e-07	74.2244	4.72018	2	0.0944116	0	1	1	0.939408	Spine
ENSG00000093167.17	0.1593	6	-0.00598484	0.0204218	-0.293061	0.769476	62.1686	14	4.87024e-08	76.1686	1.68028	2	0.431651	0	1	1	0.939453	Putamen
ENSG00000234882.1	0.4293	6	0.00364487	0.0124401	0.292994	0.769526	55.7159	14	6.52022e-07	69.7159	0.242395	2	0.885859	0	1	1	0.939453	Cerebellum
ENSG00000155542.11	0.5344	6	-0.00326676	0.0111499	-0.292987	0.769532	56.3095	14	5.15051e-07	70.3095	0.636895	2	0.727277	0	1	1	0.939453	Putamen
ENSG00000233448.2	0.3176	6	0.00423628	0.0144631	0.292902	0.769597	55.8924	14	6.07893e-07	69.8924	0.117452	2	0.942965	0	1	1	0.939494	Blood
ENSG00000131378.13	0.4555	6	0.00353597	0.012077	0.292786	0.769686	56.6792	14	4.44553e-07	70.6792	0.558853	2	0.756217	0	1	1	0.939565	Cerebellum
ENSG00000070413.19	0.291	6	0.00442238	0.0151097	0.292685	0.769763	61.3353	14	6.8332e-08	75.3353	5.27405	2	0.0715739	0	1	1	0.939622	Hypothalamus
ENSG00000204387.12	0.185	6	-0.00554549	0.0189503	-0.292633	0.769803	58.6752	14	2.00031e-07	72.6752	3.17185	2	0.204759	0	1	1	0.939632	Putamen
ENSG00000002016.17	0.2884	6	-0.00443764	0.0151777	-0.29238	0.769996	58.8808	14	1.8417e-07	72.8808	2.98387	2	0.224937	0	1	1	0.939824	Nucleus.Accumbens
ENSG00000272645.3	0.7276	6	-0.00279354	0.00955556	-0.292347	0.770022	56.653	14	4.49215e-07	70.653	0.433839	2	0.804995	0	1	1	0.939824	Cerebellar.Hemisphere
ENSG00000070413.19	0.388	6	0.00382492	0.0130854	0.292304	0.770054	59.6998	14	1.32428e-07	73.6998	3.66554	2	0.15997	0	1	1	0.939826	Frontal.Cortex
ENSG00000214870.8	0.1683	6	-0.00580348	0.0198683	-0.292097	0.770212	60.9238	14	8.07388e-08	74.9238	4.76483	2	0.0923271	0	1	1	0.939892	Blood
ENSG00000108176.14	0.2047	6	-0.00525981	0.0180154	-0.291962	0.770316	55.976	14	5.88046e-07	69.976	0.458618	2	0.795083	0	1	1	0.939892	Cortex
ENSG00000204241.7	0.54	6	0.00323779	0.0110919	0.291906	0.770358	59.0542	14	1.71762e-07	73.0542	3.09546	2	0.21273	0	1	1	0.939892	Cortex
ENSG00000131730.15	0.3446	6	0.00405259	0.013885	0.291869	0.770387	60.3169	14	1.0322e-07	74.3169	3.043	2	0.218384	0	1	1	0.939892	Caudate
ENSG00000176124.11	0.0551	6	0.010133	0.0347239	0.291817	0.770427	62.0517	14	5.10735e-08	76.0517	4.13559	2	0.126464	0	1	1	0.939892	Blood
ENSG00000205669.2	0.2195	6	0.00507663	0.0173975	0.291803	0.770437	55.9142	14	6.02662e-07	69.9142	0.471146	2	0.790118	0	1	1	0.939892	Nucleus.Accumbens
ENSG00000179889.18	0.138	6	-0.00640199	0.0219413	-0.291777	0.770457	60.6588	14	8.98853e-08	74.6588	0.89851	2	0.638103	0	1	1	0.939892	Blood
ENSG00000180245.4	0.155	6	0.00604063	0.0207032	0.291773	0.77046	58.1593	14	2.46049e-07	72.1593	2.5109	2	0.284947	0	1	1	0.939892	Amygdala
ENSG00000135914.5	0.1667	6	0.00582461	0.0199634	0.291764	0.770467	57.7112	14	2.94416e-07	71.7112	1.91069	2	0.384679	0	1	1	0.939892	Hippocampus
ENSG00000103494.12	0.1914	6	0.00543495	0.0186308	0.291718	0.770502	60.5507	14	9.39056e-08	74.5507	4.62564	2	0.0989816	0	1	1	0.939892	Nucleus.Accumbens
ENSG00000250565.6	0.3318	6	-0.0041277	0.0141503	-0.291705	0.770512	56.8552	14	4.14429e-07	70.8552	0.770265	2	0.68036	0	1	1	0.939892	Putamen
ENSG00000171469.10	0.3026	6	-0.0043214	0.0148173	-0.291646	0.770557	64.0806	14	2.23076e-08	78.0806	8.20739	2	0.0165115	0	1	1	0.939892	Caudate
ENSG00000230451.2	0.359	6	-0.00396635	0.0136037	-0.291565	0.770619	61.2939	14	6.94884e-08	75.2939	4.75884	2	0.0926043	0	1	1	0.939892	Spine
ENSG00000223396.2	0.314	6	0.0042406	0.0145458	0.291534	0.770643	55.5942	14	6.84255e-07	69.5942	0.152835	2	0.926429	0	1	1	0.939892	Hippocampus
ENSG00000105186.15	0.1826	6	0.00556045	0.0190745	0.291513	0.770659	56.8492	14	4.15429e-07	70.8492	1.35583	2	0.507674	0	1	1	0.939892	Hypothalamus
ENSG00000110077.14	0.1018	6	0.00744614	0.0255464	0.291476	0.770688	56.634	14	4.52632e-07	70.634	0.626803	2	0.730956	0	1	1	0.939892	Blood
ENSG00000161643.12	0.1272	6	-0.00666029	0.0228538	-0.29143	0.770723	55.8419	14	6.20203e-07	69.8419	0.0498082	2	0.975403	0	1	1	0.939892	Blood
ENSG00000272501.1	0.4569	6	0.00351393	0.0120585	0.291408	0.77074	70.9974	14	1.27258e-09	84.9974	13.6473	2	0.00108774	0	1	1	0.939892	Cortex
ENSG00000229980.4	0.4817	6	0.00342152	0.011744	0.291343	0.770789	60.8834	14	8.2073e-08	74.8834	5.36923	2	0.0682476	0	1	1	0.939892	Cortex
ENSG00000273311.1	0.2009	6	-0.00529662	0.018185	-0.291264	0.77085	57.9165	14	2.71182e-07	71.9165	2.02383	2	0.363522	0	1	1	0.939892	Blood
ENSG00000162378.12	0.1626	6	0.00588716	0.0202135	0.291248	0.770861	57.0245	14	3.87366e-07	71.0245	1.29546	2	0.523232	0	1	1	0.939892	Cerebellum
ENSG00000180767.9	0.3874	6	0.00381398	0.0130955	0.291243	0.770866	56.8601	14	4.13618e-07	70.8601	0.365494	2	0.832979	0	1	1	0.939892	Hypothalamus
ENSG00000273164.1	0.353	6	0.00399496	0.0137188	0.291204	0.770895	58.0129	14	2.60912e-07	72.0129	2.27926	2	0.319937	0	1	1	0.939892	Spine
ENSG00000276282.1	0.262	6	-0.00463648	0.015924	-0.291163	0.770927	57.1036	14	3.75341e-07	71.1036	1.09702	2	0.57781	0	1	1	0.939892	Caudate
ENSG00000267213.4	0.2816	6	-0.00447137	0.0153598	-0.291108	0.770969	70.7608	14	1.4049e-09	84.7608	15.2851	2	0.000479606	0	1	1	0.939892	Cortex
ENSG00000084652.15	0.1803	6	0.0055879	0.0191957	0.291102	0.770974	56.3875	14	4.99308e-07	70.3875	0.250692	2	0.882191	0	1	1	0.939892	Cortex
ENSG00000123739.10	0.2575	6	-0.00467508	0.0160625	-0.291056	0.771009	56.7358	14	4.3463e-07	70.7358	1.26798	2	0.53047	0	1	1	0.939892	Cortex
ENSG00000244480.1	0.665	6	-0.00290905	0.0099952	-0.291045	0.771017	60.9701	14	7.92388e-08	74.9701	4.56192	2	0.102186	0	1	1	0.939892	Spine
ENSG00000221990.4	0.4273	6	-0.00362859	0.0124691	-0.291006	0.771047	60.9183	14	8.09185e-08	74.9183	0.321664	2	0.851435	0	1	1	0.939892	Frontal.Cortex
ENSG00000267079.1	0.3976	6	-0.00376141	0.0129265	-0.290985	0.771063	61.3914	14	6.67939e-08	75.3914	1.10796	2	0.574657	0	1	1	0.939892	Substantia.Nigra
ENSG00000232934.7	0.333	6	-0.00411004	0.0141247	-0.290982	0.771065	59.334	14	1.53466e-07	73.334	3.23944	2	0.197954	0	1	1	0.939892	ACC
ENSG00000148541.12	0.228	6	-0.00496629	0.0170701	-0.290935	0.771101	56.5067	14	4.76169e-07	70.5067	0.999021	2	0.606828	0	1	1	0.939898	Putamen
ENSG00000132323.8	0.3131	6	-0.00423669	0.0145667	-0.290848	0.771168	57.3333	14	3.42444e-07	71.3333	1.88267	2	0.390106	0	1	1	0.939942	Cerebellar.Hemisphere
ENSG00000123739.10	0.0712	6	-0.00888299	0.0305466	-0.290801	0.771203	56.7572	14	4.30945e-07	70.7572	1.28732	2	0.525367	0	1	1	0.939948	Blood
ENSG00000143153.12	0.4143	6	-0.00367593	0.0126633	-0.290283	0.771599	58.7286	14	1.95786e-07	72.7286	3.27991	2	0.193989	0	1	1	0.940393	Caudate
ENSG00000278607.1	0.355	6	0.00396831	0.0136801	0.29008	0.771755	60.4137	14	9.92572e-08	74.4137	4.80983	2	0.0902734	0	1	1	0.940459	Spine
ENSG00000170425.3	0.1584	6	0.00593958	0.0204797	0.290022	0.771799	63.8812	14	2.42065e-08	77.8812	8.39494	2	0.0150335	0	1	1	0.940459	Cortex
ENSG00000165502.6	0.5681	6	-0.00313613	0.0108141	-0.290004	0.771813	56.9506	14	3.98969e-07	70.9506	1.50698	2	0.470722	0	1	1	0.940459	Cerebellum
ENSG00000270112.3	0.659	6	0.00291128	0.0100406	0.289951	0.771854	56.2549	14	5.26347e-07	70.2549	0.532816	2	0.766127	0	1	1	0.940459	Cortex
ENSG00000250155.1	0.432	6	0.00359568	0.0124011	0.289948	0.771856	61.6	14	6.1369e-08	75.6	6.13748	2	0.0464797	0	1	1	0.940459	Spine
ENSG00000196932.11	0.1797	6	-0.00557404	0.0192278	-0.289895	0.771896	57.5418	14	3.15061e-07	71.5418	1.21899	2	0.543624	0	1	1	0.940459	Hypothalamus
ENSG00000142197.12	0.1476	6	0.00615027	0.0212158	0.289891	0.7719	58.175	14	2.44499e-07	72.175	2.36415	2	0.306642	0	1	1	0.940459	Cerebellum
ENSG00000142197.12	0.192	6	0.00539222	0.0186017	0.289878	0.771909	58.175	14	2.44499e-07	72.175	2.36411	2	0.306648	0	1	1	0.940459	Nucleus.Accumbens
ENSG00000158457.5	0.2085	6	0.00517395	0.0178505	0.289849	0.771932	59.1887	14	1.62716e-07	73.1887	3.57251	2	0.167587	0	1	1	0.940459	Cerebellum
ENSG00000117533.14	0.3373	6	-0.00406492	0.0140344	-0.289639	0.772092	56.6986	14	4.41124e-07	70.6986	1.12905	2	0.568631	0	1	1	0.940554	Cerebellar.Hemisphere
ENSG00000138829.11	0.211	6	0.00513945	0.0177444	0.289638	0.772093	66.7686	14	7.38153e-09	80.7686	10.5913	2	0.00501339	0	1	1	0.940554	Substantia.Nigra
ENSG00000211688.1	0.2833	6	-0.00443402	0.0153137	-0.289547	0.772163	61.474	14	6.45917e-08	75.474	5.46367	2	0.0650997	0	1	1	0.940554	Amygdala
ENSG00000267174.5	0.3429	6	0.00402991	0.0139193	0.289519	0.772184	57.2937	14	3.47902e-07	71.2937	1.47234	2	0.478945	0	1	1	0.940554	Hypothalamus
ENSG00000150316.11	0.2754	6	-0.00449509	0.0155318	-0.289413	0.772265	69.8287	14	2.07295e-09	83.8287	4.44354	2	0.108417	0	1	1	0.940554	Cortex
ENSG00000168398.6	0.756	6	0.00271258	0.00937436	0.289362	0.772305	59.3036	14	1.55356e-07	73.3036	2.50676	2	0.285539	0	1	1	0.940554	Cerebellar.Hemisphere
ENSG00000168398.6	0.6931	6	0.00283293	0.00979049	0.289356	0.772309	59.3036	14	1.5536e-07	73.3036	2.50672	2	0.285544	0	1	1	0.940554	Cerebellum
ENSG00000144674.16	0.1332	6	-0.00646207	0.0223332	-0.289348	0.772315	58.9678	14	1.77838e-07	72.9678	0.452684	2	0.797445	0	1	1	0.940554	Frontal.Cortex
ENSG00000177873.12	0.0924	6	-0.00775859	0.0268143	-0.289345	0.772318	56.4229	14	4.92317e-07	70.4229	0.953359	2	0.620842	0	1	1	0.940554	ACC
ENSG00000100577.18	0.405	6	0.00370543	0.0128078	0.289311	0.772344	60.923	14	8.07672e-08	74.923	1.93151	2	0.380695	0	1	1	0.940554	Cerebellar.Hemisphere
ENSG00000248468.1	0.1941	6	-0.00535017	0.0185008	-0.289186	0.772439	63.4512	14	2.88617e-08	77.4512	7.51966	2	0.0232877	0	1	1	0.940554	Hypothalamus
ENSG00000186715.10	0.3652	6	0.00390018	0.0134877	0.289166	0.772454	55.8397	14	6.20744e-07	69.8397	0.35907	2	0.835659	0	1	1	0.940554	Amygdala
ENSG00000215859.8	0.3353	6	0.00407008	0.0140762	0.289146	0.77247	58.3095	14	2.31666e-07	72.3095	2.39082	2	0.30258	0	1	1	0.940554	Cerebellar.Hemisphere
ENSG00000215859.8	0.2931	6	0.00435321	0.0150555	0.289144	0.772471	58.3094	14	2.31672e-07	72.3094	2.39082	2	0.30258	0	1	1	0.940554	Cerebellum
ENSG00000244879.6	0.8854	6	0.00250462	0.00866228	0.289141	0.772473	55.9277	14	5.99442e-07	69.9277	0.438197	2	0.803243	0	1	1	0.940554	Cerebellar.Hemisphere
ENSG00000163879.10	0.3128	6	-0.00421269	0.0145737	-0.289062	0.772534	57.9255	14	2.70215e-07	71.9255	2.47424	2	0.290219	0	1	1	0.940591	Hypothalamus
ENSG00000101752.11	0.1103	6	-0.00709179	0.0245423	-0.288962	0.772611	58.9435	14	1.79583e-07	72.9435	2.22097	2	0.3294	0	1	1	0.940646	Hypothalamus
ENSG00000104490.17	0.323	6	0.00414356	0.0143417	0.288917	0.772645	60.8895	14	8.18709e-08	74.8895	0.764869	2	0.682199	0	1	1	0.94065	Cerebellar.Hemisphere
ENSG00000100908.13	0.2784	6	0.00446171	0.0154479	0.288824	0.772716	63.0542	14	3.39442e-08	77.0542	0.565588	2	0.753675	0	1	1	0.940699	Nucleus.Accumbens
ENSG00000178950.16	0.335	6	0.00406631	0.0140825	0.288749	0.772774	56.0616	14	5.68396e-07	70.0616	0.425982	2	0.808163	0	1	1	0.940732	Substantia.Nigra
ENSG00000221995.5	0.2552	6	0.00465754	0.0161347	0.288665	0.772838	57.1698	14	3.65544e-07	71.1698	1.72503	2	0.422099	0	1	1	0.940772	Putamen
ENSG00000073111.13	0.2091	6	-0.00514374	0.0178248	-0.288572	0.772909	55.7507	14	6.43083e-07	69.7507	0.309395	2	0.856674	0	1	1	0.940821	Hippocampus
ENSG00000215114.8	0.1678	6	-0.00574066	0.0198979	-0.288506	0.772959	57.5176	14	3.18116e-07	71.5176	2.02398	2	0.363496	0	1	1	0.940843	Frontal.Cortex
ENSG00000205707.10	0.1774	6	0.00558242	0.019352	0.288467	0.772989	57.0531	14	3.82974e-07	71.0531	1.18542	2	0.552826	0	1	1	0.940843	Cerebellum
ENSG00000113734.17	0.3439	6	0.00400785	0.0138991	0.288353	0.773076	59.3439	14	1.52856e-07	73.3439	2.10633	2	0.348831	0	1	1	0.940896	Cerebellar.Hemisphere
ENSG00000106610.14	0.6412	6	-0.00293491	0.010179	-0.288329	0.773095	56.4068	14	4.95488e-07	70.4068	0.21435	2	0.898368	0	1	1	0.940896	Putamen
ENSG00000196365.11	0.504	6	0.00330986	0.0114812	0.288285	0.773128	56.8733	14	4.11455e-07	70.8733	0.376762	2	0.828299	0	1	1	0.940896	Substantia.Nigra
ENSG00000146666.5	0.2318	6	-0.00487956	0.0169296	-0.288227	0.773173	56.403	14	4.96225e-07	70.403	0.224315	2	0.893904	0	1	1	0.940896	Cerebellum
ENSG00000120555.13	0.1231	6	0.00669547	0.0232313	0.288209	0.773187	58.191	14	2.42941e-07	72.191	2.61277	2	0.270797	0	1	1	0.940896	Nucleus.Accumbens
ENSG00000052841.14	0.202	6	0.00522566	0.0181354	0.288147	0.773234	65.1959	14	1.41144e-08	79.1959	8.87365	2	0.0118335	0	1	1	0.940916	Hippocampus
ENSG00000248794.1	0.3051	6	-0.00424898	0.0147564	-0.287941	0.773392	62.2402	14	4.73016e-08	76.2402	4.73526	2	0.0937024	0	1	1	0.940992	Cerebellum
ENSG00000137802.13	0.2512	6	-0.00468219	0.0162627	-0.287909	0.773416	56.8339	14	4.17973e-07	70.8339	1.06108	2	0.588287	0	1	1	0.940992	Cortex
ENSG00000137801.10	0.2797	6	-0.0044372	0.0154119	-0.287907	0.773418	58.328	14	2.29947e-07	72.328	1.92302	2	0.382316	0	1	1	0.940992	Blood
ENSG00000230314.6	0.151	6	-0.00603895	0.0209756	-0.287904	0.77342	57.4412	14	3.27985e-07	71.4412	1.26579	2	0.531051	0	1	1	0.940992	ACC
ENSG00000175931.12	0.1692	6	0.0057003	0.0198154	0.28767	0.773599	56.9231	14	4.03357e-07	70.9231	1.46636	2	0.480379	0	1	1	0.941065	Nucleus.Accumbens
ENSG00000122477.12	0.1726	6	0.00564378	0.0196193	0.287665	0.773603	59.3222	14	1.54197e-07	73.3222	3.65325	2	0.160956	0	1	1	0.941065	Amygdala
ENSG00000125510.15	0.491	6	-0.00334604	0.0116322	-0.287653	0.773612	59.3121	14	1.54828e-07	73.3121	3.86687	2	0.14465	0	1	1	0.941065	Cerebellar.Hemisphere
ENSG00000121775.17	0.0316	6	-0.0131887	0.0458525	-0.287633	0.773628	56.5061	14	4.76283e-07	70.5061	0.794075	2	0.672309	0	1	1	0.941065	Blood
ENSG00000173578.7	0.1466	6	0.0061227	0.0212881	0.287612	0.773644	58.9892	14	1.76311e-07	72.9892	3.28986	2	0.193026	0	1	1	0.941065	Blood
ENSG00000135773.12	0.4859	6	0.00336274	0.0116931	0.287584	0.773665	58.9461	14	1.79394e-07	72.9461	1.51993	2	0.467682	0	1	1	0.941065	Putamen
ENSG00000134030.13	0.5858	6	0.00306154	0.0106495	0.287483	0.773742	68.6469	14	3.38991e-09	82.6469	10.8418	2	0.0044232	0	1	1	0.941093	Hypothalamus
ENSG00000160285.14	0.379	6	-0.00380601	0.0132399	-0.287466	0.773755	62.6038	14	4.07896e-08	76.6038	6.78863	2	0.0335635	0	1	1	0.941093	Cerebellar.Hemisphere
ENSG00000232456.1	0.5528	6	-0.00315088	0.0109627	-0.287417	0.773793	58.5812	14	2.07728e-07	72.5812	2.45307	2	0.293306	0	1	1	0.941093	Cortex
ENSG00000061492.11	0.1254	6	-0.00661498	0.0230173	-0.287392	0.773812	60.1754	14	1.09295e-07	74.1754	0.268981	2	0.874161	0	1	1	0.941093	Nucleus.Accumbens
ENSG00000232956.8	0.2192	6	0.00500166	0.0174093	0.287298	0.773884	60.6	14	9.20517e-08	74.6	2.40862	2	0.299899	0	1	1	0.94111	Cerebellar.Hemisphere
ENSG00000269883.1	0.343	6	0.00399821	0.0139173	0.287283	0.773896	56.2213	14	5.33433e-07	70.2213	0.49486	2	0.780805	0	1	1	0.94111	Frontal.Cortex
ENSG00000254547.1	0.261	6	-0.00458297	0.0159545	-0.287253	0.773919	66.9979	14	6.71407e-09	80.9979	9.4711	2	0.00877763	0	1	1	0.94111	Spine
ENSG00000101638.13	0.5357	6	0.00319832	0.0111363	0.287198	0.773961	56.2351	14	5.30516e-07	70.2351	0.324307	2	0.850311	0	1	1	0.941124	Cerebellum
ENSG00000187726.8	0.255	6	0.00463462	0.0161411	0.287132	0.774011	60.4237	14	9.88564e-08	74.4237	4.93172	2	0.0849359	0	1	1	0.941147	Cerebellar.Hemisphere
ENSG00000124767.6	0.4	6	0.00369942	0.0128876	0.287052	0.774072	57.5472	14	3.14384e-07	71.5472	1.70282	2	0.426814	0	1	1	0.941161	Putamen
ENSG00000228421.2	0.4014	6	0.00369275	0.0128651	0.287036	0.774085	56.8907	14	4.08602e-07	70.8907	0.163799	2	0.921365	0	1	1	0.941161	Cortex
ENSG00000241472.6	0.4634	6	-0.00343638	0.0119736	-0.286996	0.774115	61.1315	14	7.42194e-08	75.1315	2.11513	2	0.347301	0	1	1	0.941161	Substantia.Nigra
ENSG00000260306.1	0.4638	6	0.00343342	0.0119684	0.286873	0.77421	61.5992	14	6.13891e-08	75.5992	5.00524	2	0.0818701	0	1	1	0.941199	ACC
ENSG00000128274.15	0.226	6	0.00491808	0.0171454	0.286845	0.774231	56.0918	14	5.61599e-07	70.0918	0.433343	2	0.805195	0	1	1	0.941199	Hypothalamus
ENSG00000211688.1	0.3759	6	-0.00381282	0.0132943	-0.286801	0.774265	61.5824	14	6.18081e-08	75.5824	5.57231	2	0.0616578	0	1	1	0.941199	Frontal.Cortex
ENSG00000235652.7	0.2329	6	-0.00484376	0.0168895	-0.28679	0.774273	64.578	14	1.81928e-08	78.578	8.14896	2	0.017001	0	1	1	0.941199	Hippocampus
ENSG00000233056.2	0.2368	6	0.00480308	0.0167499	0.286753	0.774301	56.604	14	4.58062e-07	70.604	0.659371	2	0.71915	0	1	1	0.941199	Cerebellum
ENSG00000182013.17	0.1978	6	0.00525299	0.0183269	0.286627	0.774398	56.505	14	4.76484e-07	70.505	1.0569	2	0.589517	0	1	1	0.9412	Hypothalamus
ENSG00000224790.2	0.485	6	0.00335439	0.0117039	0.286603	0.774416	58.7824	14	1.91601e-07	72.7824	3.29186	2	0.192833	0	1	1	0.9412	Substantia.Nigra
ENSG00000164924.17	0.19	6	-0.00535926	0.0186993	-0.286602	0.774417	56.3992	14	4.96977e-07	70.3992	0.749504	2	0.68746	0	1	1	0.9412	Blood
ENSG00000231889.7	0.0381	6	0.0119644	0.0417584	0.286515	0.774484	55.8858	14	6.09495e-07	69.8858	0.383241	2	0.82562	0	1	1	0.9412	Blood
ENSG00000260461.1	0.279	6	0.00442126	0.0154312	0.286514	0.774485	58.3626	14	2.26777e-07	72.3626	1.57051	2	0.456002	0	1	1	0.9412	Putamen
ENSG00000070413.19	0.273	6	0.00446953	0.0155999	0.28651	0.774487	60.3858	14	1.00384e-07	74.3858	4.41928	2	0.10974	0	1	1	0.9412	Cortex
ENSG00000184206.11	0.5582	6	0.00312254	0.0109096	0.28622	0.774709	59.7337	14	1.30632e-07	73.7337	4.16886	2	0.124378	0	1	1	0.941369	Substantia.Nigra
ENSG00000272138.1	0.3249	6	-0.0040927	0.0142997	-0.286208	0.774719	56.0255	14	5.76599e-07	70.0255	0.483866	2	0.785109	0	1	1	0.941369	Caudate
ENSG00000104432.13	0.5692	6	0.00309207	0.0108036	0.286207	0.77472	61.4743	14	6.45827e-08	75.4743	5.99759	2	0.0498472	0	1	1	0.941369	Cerebellum
ENSG00000075131.9	0.5338	6	-0.00319179	0.0111561	-0.286102	0.7748	56.0561	14	5.69638e-07	70.0561	0.239659	2	0.887072	0	1	1	0.941422	Nucleus.Accumbens
ENSG00000116132.11	0.1772	6	0.00553779	0.0193629	0.285999	0.774879	60.8036	14	8.47671e-08	74.8036	1.34693	2	0.509938	0	1	1	0.941422	Nucleus.Accumbens
ENSG00000230461.8	0.2038	6	0.00516308	0.018055	0.285964	0.774906	63.2159	14	3.17753e-08	77.2159	5.66948	2	0.0587338	0	1	1	0.941422	Nucleus.Accumbens
ENSG00000130338.12	0.343	6	-0.00397984	0.0139173	-0.285963	0.774906	59.7834	14	1.28038e-07	73.7834	1.20348	2	0.547857	0	1	1	0.941422	Substantia.Nigra
ENSG00000101639.18	0.552	6	-0.00313693	0.0109707	-0.285938	0.774926	64.3791	14	1.97393e-08	78.3791	0.552571	2	0.758596	0	1	1	0.941422	ACC
ENSG00000070413.19	0.301	6	-0.00424763	0.0148566	-0.285908	0.774948	57.3051	14	3.46325e-07	71.3051	1.83292	2	0.399933	0	1	1	0.941422	Putamen
ENSG00000232022.7	0.3533	6	-0.0039191	0.013713	-0.285795	0.775035	57.2428	14	3.55048e-07	71.2428	1.62796	2	0.44309	0	1	1	0.941477	Hypothalamus
ENSG00000183066.14	0.469	6	-0.00340116	0.0119019	-0.285766	0.775057	69.5385	14	2.33944e-09	83.5385	11.4073	2	0.00333381	0	1	1	0.941477	ACC
ENSG00000120860.10	0.2037	6	-0.00516012	0.0180596	-0.285728	0.775086	66.1496	14	9.53061e-09	80.1496	1.45719	2	0.482587	0	1	1	0.941477	Nucleus.Accumbens
ENSG00000076067.12	0.4152	6	-0.00361326	0.0126495	-0.285645	0.77515	60.3837	14	1.00469e-07	74.3837	2.13534	2	0.343809	0	1	1	0.94151	Blood
ENSG00000189171.14	0.5131	6	-0.00324996	0.0113789	-0.285612	0.775176	58.5922	14	2.06814e-07	72.5922	2.81791	2	0.244399	0	1	1	0.94151	Amygdala
ENSG00000023572.8	0.0386	6	0.0118461	0.041487	0.285538	0.775232	56.5669	14	4.64891e-07	70.5669	0.505557	2	0.77664	0	1	1	0.941541	Blood
ENSG00000138326.18	0.3072	6	-0.00419756	0.0147059	-0.285433	0.775312	60.6846	14	8.89528e-08	74.6846	5.2192	2	0.0735638	0	1	1	0.941601	Cerebellum
ENSG00000264247.1	0.373	6	-0.00380783	0.0133459	-0.285318	0.775401	59.6549	14	1.34847e-07	73.6549	3.62448	2	0.163288	0	1	1	0.941636	Amygdala
ENSG00000233448.2	0.1586	6	-0.00583886	0.0204669	-0.285284	0.775427	55.9214	14	6.00944e-07	69.9214	0.472838	2	0.78945	0	1	1	0.941636	Caudate
ENSG00000197322.3	0.483	6	-0.00334553	0.0117281	-0.285256	0.775448	58.1055	14	2.51408e-07	72.1055	2.46089	2	0.292162	0	1	1	0.941636	Cortex
ENSG00000246067.7	0.2576	6	0.00458016	0.0160594	0.285201	0.77549	56.5559	14	4.66922e-07	70.5559	0.272391	2	0.872672	0	1	1	0.941636	Caudate
ENSG00000224597.9	0.3561	6	-0.00389544	0.0136589	-0.285193	0.775496	62.0012	14	5.21341e-08	76.0012	5.17764	2	0.0751088	0	1	1	0.941636	Hypothalamus
ENSG00000166592.11	0.1706	6	0.0056265	0.0197339	0.285118	0.775553	56.5643	14	4.65363e-07	70.5643	0.818744	2	0.664067	0	1	1	0.941668	Frontal.Cortex
ENSG00000233098.8	0.2155	6	0.00500379	0.0175581	0.284984	0.775656	57.7101	14	2.94546e-07	71.7101	0.600718	2	0.740552	0	1	1	0.941729	Putamen
ENSG00000047188.15	0.2893	6	0.00431848	0.015154	0.284972	0.775666	56.1299	14	5.53158e-07	70.1299	0.668789	2	0.715771	0	1	1	0.941729	Cortex
ENSG00000141084.10	0.3695	6	0.00382058	0.013409	0.284927	0.7757	58.3015	14	2.32408e-07	72.3015	0.348385	2	0.840135	0	1	1	0.941734	Cerebellum
ENSG00000259420.5	0.1272	6	-0.00651021	0.0228539	-0.284863	0.775749	60.7631	14	8.61683e-08	74.7631	1.46203	2	0.48142	0	1	1	0.941745	Cortex
ENSG00000139547.7	0.2751	6	-0.00442625	0.0155402	-0.284825	0.775778	62.3877	14	4.45454e-08	76.3877	0.481426	2	0.786067	0	1	1	0.941745	Cerebellar.Hemisphere
ENSG00000153044.9	0.3036	6	0.00421285	0.0147928	0.284789	0.775805	60.5565	14	9.36849e-08	74.5565	4.78455	2	0.0914214	0	1	1	0.941745	Frontal.Cortex
ENSG00000005471.15	0.2386	6	-0.00475098	0.0166866	-0.284718	0.77586	57.3178	14	3.44566e-07	71.3178	1.72774	2	0.421528	0	1	1	0.941745	Cortex
ENSG00000073754.5	0.0718	6	-0.0086606	0.0304187	-0.284713	0.775864	56.0155	14	5.78906e-07	70.0155	0.486818	2	0.783951	0	1	1	0.941745	Blood
ENSG00000156535.13	0.224	6	0.00490097	0.0172218	0.284579	0.775967	62.6421	14	4.01576e-08	76.6421	7.16955	2	0.027743	0	1	1	0.941822	Caudate
ENSG00000130803.14	0.329	6	0.00404354	0.0142103	0.284549	0.77599	59.5101	14	1.42956e-07	73.5101	3.20212	2	0.201683	0	1	1	0.941822	Hippocampus
ENSG00000112773.15	0.7288	6	-0.00271577	0.00954769	-0.284443	0.776071	57.8047	14	2.83605e-07	71.8047	2.0361	2	0.361299	0	1	1	0.941884	Cerebellum
ENSG00000273389.1	0.5306	6	-0.00318206	0.0111897	-0.284373	0.776124	57.3454	14	3.40794e-07	71.3454	1.6978	2	0.427885	0	1	1	0.941911	Frontal.Cortex
ENSG00000125485.17	0.1937	6	-0.00526522	0.0185198	-0.284301	0.776179	57.1646	14	3.6631e-07	71.1646	0.88191	2	0.643422	0	1	1	0.941911	Blood
ENSG00000166743.9	0.1495	6	0.00599285	0.0210806	0.284283	0.776194	58.5991	14	2.06243e-07	72.5991	3.01289	2	0.221696	0	1	1	0.941911	Hippocampus
ENSG00000270638.1	0.241	6	-0.00471952	0.0166033	-0.284252	0.776217	65.0461	14	1.5011e-08	79.0461	7.87382	2	0.0195084	0	1	1	0.941911	Substantia.Nigra
ENSG00000248278.1	0.2951	6	-0.004263	0.0150044	-0.284117	0.776321	64.7965	14	1.66319e-08	78.7965	8.12802	2	0.01718	0	1	1	0.941999	ACC
ENSG00000272030.1	0.368	6	0.00381529	0.0134363	0.283955	0.776445	60.2649	14	1.05412e-07	74.2649	3.08911	2	0.213407	0	1	1	0.942112	Spine
ENSG00000278857.1	0.0423	6	0.0112461	0.039631	0.283771	0.776586	57.2468	14	3.54481e-07	71.2468	1.61263	2	0.4465	0	1	1	0.942205	Blood
ENSG00000148450.12	0.0866	6	-0.00785879	0.0276977	-0.283734	0.776614	60.3691	14	1.01066e-07	74.3691	0.830888	2	0.660047	0	1	1	0.942205	Blood
ENSG00000144283.21	0.3131	6	0.00413276	0.0145667	0.283714	0.77663	56.7399	14	4.33935e-07	70.7399	1.29235	2	0.524045	0	1	1	0.942205	Putamen
ENSG00000266995.1	0.114	6	-0.00684773	0.0241407	-0.283659	0.776672	56.8003	14	4.23608e-07	70.8003	0.560054	2	0.755763	0	1	1	0.942205	Cortex
ENSG00000164251.4	0.4437	6	0.00346984	0.0122365	0.283565	0.776744	57.9739	14	2.65026e-07	71.9739	1.53709	2	0.463687	0	1	1	0.942205	Blood
ENSG00000172183.14	0.2874	6	0.00431089	0.0152041	0.283535	0.776767	62.1619	14	4.88338e-08	76.1619	1.79484	2	0.40762	0	1	1	0.942205	Blood
ENSG00000198892.6	0.3549	6	0.00387906	0.013682	0.283516	0.776782	57.9362	14	2.69057e-07	71.9362	1.28513	2	0.525942	0	1	1	0.942205	Frontal.Cortex
ENSG00000106404.13	0.3063	6	-0.0041749	0.0147275	-0.283476	0.776812	56.8783	14	4.1064e-07	70.8783	0.200718	2	0.904512	0	1	1	0.942205	ACC
ENSG00000105668.7	0.427	6	-0.00353526	0.0124735	-0.283421	0.776854	57.724	14	2.92917e-07	71.724	2.26236	2	0.322653	0	1	1	0.942205	Substantia.Nigra
ENSG00000180767.9	0.2086	6	0.00505747	0.0178462	0.283392	0.776876	56.2146	14	5.34859e-07	70.2146	0.713578	2	0.69992	0	1	1	0.942205	Nucleus.Accumbens
ENSG00000178038.16	0.5307	6	-0.00317075	0.0111887	-0.28339	0.776878	57.6906	14	2.96853e-07	71.6906	0.979772	2	0.612696	0	1	1	0.942205	Cerebellum
ENSG00000128699.13	0.1297	6	-0.0064133	0.0226325	-0.283367	0.776896	57.2607	14	3.52521e-07	71.2607	1.42808	2	0.489661	0	1	1	0.942205	Blood
ENSG00000110025.12	0.1371	6	-0.00623643	0.0220133	-0.283303	0.776944	55.9141	14	6.02693e-07	69.9141	0.445127	2	0.800464	0	1	1	0.942205	Caudate
ENSG00000273389.1	0.334	6	-0.00399484	0.0141036	-0.28325	0.776985	57.337	14	3.41932e-07	71.337	1.60676	2	0.447813	0	1	1	0.942205	Hypothalamus
ENSG00000164615.4	0.342	6	0.00394783	0.0139377	0.283249	0.776986	57.0322	14	3.86188e-07	71.0322	1.43524	2	0.487912	0	1	1	0.942205	Spine
ENSG00000006652.13	0.2156	6	-0.00497147	0.0175541	-0.283209	0.777017	56.4501	14	4.87012e-07	70.4501	0.329663	2	0.848037	0	1	1	0.942205	Cerebellum
ENSG00000130943.6	0.3603	6	-0.00384322	0.0135791	-0.283025	0.777158	58.4653	14	2.17622e-07	72.4653	1.94713	2	0.377733	0	1	1	0.942325	Cerebellar.Hemisphere
ENSG00000165502.6	0.4064	6	-0.00361801	0.0127857	-0.282972	0.777198	57.4029	14	3.33041e-07	71.4029	1.95837	2	0.375617	0	1	1	0.942325	Nucleus.Accumbens
ENSG00000089177.18	0.4456	6	-0.00345499	0.0122104	-0.282955	0.777212	62.5883	14	4.10484e-08	76.5883	6.70226	2	0.0350447	0	1	1	0.942325	Cortex
ENSG00000240344.8	0.6894	6	-0.00277734	0.00981674	-0.282918	0.777239	58.5843	14	2.07468e-07	72.5843	0.670071	2	0.715313	0	1	1	0.942325	Amygdala
ENSG00000118322.12	0.496	6	0.00327266	0.0115734	0.282774	0.77735	60.7031	14	8.829e-08	74.7031	4.11671	2	0.127664	0	1	1	0.942376	Caudate
ENSG00000262700.1	0.6677	6	0.00282039	0.00997498	0.282747	0.777371	56.3408	14	5.08667e-07	70.3408	0.896315	2	0.638804	0	1	1	0.942376	Cerebellar.Hemisphere
ENSG00000103479.15	0.3288	6	0.00401909	0.0142147	0.282743	0.777374	58.5707	14	2.08604e-07	72.5707	0.819408	2	0.663847	0	1	1	0.942376	Nucleus.Accumbens
ENSG00000128815.19	0.422	6	-0.00354674	0.0125472	-0.282672	0.777428	56.0494	14	5.71144e-07	70.0494	0.417399	2	0.811639	0	1	1	0.942399	Putamen
ENSG00000063761.15	0.3162	6	-0.00409675	0.0144951	-0.282629	0.777461	56.4399	14	4.89004e-07	70.4399	0.987087	2	0.610459	0	1	1	0.942399	Nucleus.Accumbens
ENSG00000133961.19	0.2204	6	0.0049061	0.0173619	0.282579	0.7775	57.0161	14	3.88678e-07	71.0161	0.953409	2	0.620826	0	1	1	0.942399	Spine
ENSG00000112619.7	0.274	6	0.00439979	0.0155714	0.282556	0.777517	56.1987	14	5.38253e-07	70.1987	0.618215	2	0.734102	0	1	1	0.942399	Substantia.Nigra
ENSG00000260302.1	0.288	6	0.00428997	0.0151882	0.282454	0.777596	63.2531	14	3.12952e-08	77.2531	7.77617	2	0.0204845	0	1	1	0.942431	Cortex
ENSG00000226445.1	0.377	6	0.00374938	0.0132749	0.282441	0.777606	56.9103	14	4.05436e-07	70.9103	1.45536	2	0.483028	0	1	1	0.942431	Frontal.Cortex
ENSG00000155592.15	0.1449	6	0.00604492	0.0214126	0.282307	0.777708	57.3134	14	3.45173e-07	71.3134	1.09258	2	0.579093	0	1	1	0.942518	Cortex
ENSG00000149922.10	0.3048	6	0.00416327	0.0147637	0.281994	0.777948	63.4323	14	2.90861e-08	77.4323	7.96735	2	0.0186171	0	1	1	0.942758	Putamen
ENSG00000131043.11	0.1622	6	-0.00570659	0.0202384	-0.281968	0.777968	57.5288	14	3.167e-07	71.5288	1.07538	2	0.584095	0	1	1	0.942758	Blood
ENSG00000134056.11	0.1726	6	0.00552831	0.0196193	0.28178	0.778113	60.7973	14	8.49832e-08	74.7973	5.00424	2	0.0819113	0	1	1	0.942896	Cerebellar.Hemisphere
ENSG00000279253.1	0.1401	6	-0.00613474	0.0217763	-0.281717	0.778161	60.9488	14	7.99249e-08	74.9488	4.10857	2	0.128184	0	1	1	0.942916	Caudate
ENSG00000160796.16	0.2359	6	0.00472584	0.0167818	0.281605	0.778246	56.5406	14	4.69775e-07	70.5406	0.893963	2	0.639556	0	1	1	0.942983	Cerebellum
ENSG00000008083.13	0.0999	6	-0.00725812	0.0257882	-0.281451	0.778364	57.6746	14	2.98759e-07	71.6746	1.92205	2	0.382501	0	1	1	0.943023	Blood
ENSG00000137713.15	0.218	6	-0.00491219	0.0174572	-0.281385	0.778415	58.1003	14	2.51935e-07	72.1003	2.62076	2	0.269717	0	1	1	0.943023	Cerebellum
ENSG00000244480.1	0.5269	6	-0.00315919	0.0112289	-0.281344	0.778447	61.0382	14	7.70807e-08	75.0382	4.04553	2	0.132289	0	1	1	0.943023	Cerebellum
ENSG00000271811.1	0.3217	6	-0.00404242	0.0143707	-0.281296	0.778483	56.9337	14	4.01659e-07	70.9337	0.945233	2	0.623369	0	1	1	0.943023	Nucleus.Accumbens
ENSG00000214309.4	0.2382	6	0.0046977	0.0167006	0.281289	0.778488	57.9279	14	2.69947e-07	71.9279	1.34006	2	0.511694	0	1	1	0.943023	Nucleus.Accumbens
ENSG00000172733.11	0.363	6	-0.00380538	0.0135285	-0.281286	0.778491	56.5209	14	4.73482e-07	70.5209	0.613471	2	0.735845	0	1	1	0.943023	Substantia.Nigra
ENSG00000008988.9	0.0813	6	0.00804071	0.0285862	0.281279	0.778496	61.5013	14	6.38775e-08	75.5013	5.63795	2	0.059667	0	1	1	0.943023	Blood
ENSG00000160282.13	0.383	6	0.00370322	0.0131705	0.281175	0.778576	60.8277	14	8.39443e-08	74.8277	0.507884	2	0.775737	0	1	1	0.943048	Substantia.Nigra
ENSG00000277782.1	0.2733	6	0.00438383	0.0155913	0.281171	0.778579	57.6543	14	3.01201e-07	71.6543	2.07868	2	0.353688	0	1	1	0.943048	Cerebellar.Hemisphere
ENSG00000188002.10	0.9588	6	-0.00233963	0.00832412	-0.281067	0.778659	62.5188	14	4.22276e-08	76.5188	7.03888	2	0.029616	0	1	1	0.94306	Hypothalamus
ENSG00000099330.8	0.3641	6	0.00379596	0.013508	0.281016	0.778698	55.9745	14	5.88411e-07	69.9745	0.329634	2	0.848049	0	1	1	0.94306	Frontal.Cortex
ENSG00000160284.14	0.354	6	-0.00384925	0.0136994	-0.28098	0.778726	58.769	14	1.92631e-07	72.769	0.637115	2	0.727197	0	1	1	0.94306	Nucleus.Accumbens
ENSG00000162753.11	0.1786	6	-0.00541876	0.0192869	-0.280956	0.778744	57.3593	14	3.389e-07	71.3593	1.14626	2	0.563759	0	1	1	0.94306	Putamen
ENSG00000164754.14	0.0498	6	0.0102606	0.036525	0.28092	0.778772	56.933	14	4.01774e-07	70.933	0.699674	2	0.704803	0	1	1	0.94306	Blood
ENSG00000136144.11	0.562	6	-0.0030543	0.0108726	-0.280916	0.778774	59.6824	14	1.33362e-07	73.6824	3.85396	2	0.145587	0	1	1	0.94306	Spine
ENSG00000279347.1	0.3597	6	-0.00381683	0.0135904	-0.280848	0.778827	62.7689	14	3.81349e-08	76.7689	6.99131	2	0.0303289	0	1	1	0.94308	Cerebellum
ENSG00000050730.15	0.0409	6	-0.0113158	0.0403036	-0.280765	0.77889	55.6571	14	6.67389e-07	69.6571	0.169426	2	0.918776	0	1	1	0.94308	Blood
ENSG00000188997.7	0.645	6	-0.00284902	0.010149	-0.280719	0.778926	56.0885	14	5.62339e-07	70.0885	0.531425	2	0.766659	0	1	1	0.94308	Cerebellar.Hemisphere
ENSG00000118600.11	0.1916	6	-0.00522729	0.0186211	-0.280719	0.778926	61.0842	14	7.56588e-08	75.0842	5.07661	2	0.079	0	1	1	0.94308	ACC
ENSG00000271778.1	0.3485	6	0.00387548	0.0138071	0.280688	0.77895	68.7717	14	3.21857e-09	82.7717	13.2903	2	0.00130029	0	1	1	0.94308	Cerebellar.Hemisphere
ENSG00000274173.1	0.4692	6	0.00333886	0.0118994	0.280591	0.779024	57.7748	14	2.87018e-07	71.7748	1.68804	2	0.429979	0	1	1	0.94308	Blood
ENSG00000095587.8	0.2726	6	-0.00437964	0.0156113	-0.280542	0.779062	56.9491	14	3.99199e-07	70.9491	0.841993	2	0.656392	0	1	1	0.94308	Hypothalamus
ENSG00000188493.14	0.3032	6	-0.00415273	0.0148026	-0.280541	0.779063	58.197	14	2.42358e-07	72.197	2.73078	2	0.255281	0	1	1	0.94308	Caudate
ENSG00000120903.12	0.5266	6	0.00315044	0.0112321	0.280484	0.779106	62.3251	14	4.56954e-08	76.3251	5.39284	2	0.0674466	0	1	1	0.94308	Cerebellar.Hemisphere
ENSG00000121716.20	0.443	6	0.00343486	0.0122462	0.280484	0.779106	58.717	14	1.96701e-07	72.717	3.10144	2	0.212095	0	1	1	0.94308	Blood
ENSG00000171763.18	0.2778	6	-0.00433703	0.0154645	-0.28045	0.779132	56.061	14	5.6853e-07	70.061	0.0691458	2	0.966018	0	1	1	0.94308	Caudate
ENSG00000165055.15	0.3227	6	-0.00402167	0.0143484	-0.280287	0.779257	58.1983	14	2.4223e-07	72.1983	1.45627	2	0.482809	0	1	1	0.94319	Putamen
ENSG00000174788.9	0.2792	6	0.00432306	0.0154257	0.280251	0.779285	56.7573	14	4.30927e-07	70.7573	1.17761	2	0.554989	0	1	1	0.94319	Blood
ENSG00000248794.1	0.3479	6	-0.00387169	0.013819	-0.280173	0.779345	63.9731	14	2.33123e-08	77.9731	6.32119	2	0.0424006	0	1	1	0.94321	Caudate
ENSG00000166971.16	0.1836	6	0.00532837	0.0190224	0.28011	0.779393	58.1166	14	2.50296e-07	72.1166	1.18122	2	0.553988	0	1	1	0.94321	Nucleus.Accumbens
ENSG00000103522.15	0.2419	6	0.00464207	0.0165724	0.280109	0.779394	58.9888	14	1.76344e-07	72.9888	3.39703	2	0.182955	0	1	1	0.94321	Nucleus.Accumbens
ENSG00000088854.12	0.1922	6	0.00520636	0.018592	0.280032	0.779453	58.9976	14	1.75715e-07	72.9976	2.97006	2	0.226496	0	1	1	0.943239	Frontal.Cortex
ENSG00000269609.5	0.358	6	0.00381429	0.0136226	0.279996	0.77948	65.8714	14	1.06887e-08	79.8714	8.44736	2	0.0146447	0	1	1	0.943239	Amygdala
ENSG00000159650.8	0.2123	6	0.00495242	0.01769	0.279956	0.779512	56.4118	14	4.94494e-07	70.4118	0.802	2	0.66965	0	1	1	0.943239	Cortex
ENSG00000277531.2	0.3634	6	-0.0037837	0.013521	-0.279838	0.779602	55.9213	14	6.00967e-07	69.9213	0.374973	2	0.82904	0	1	1	0.943256	Cortex
ENSG00000277531.2	0.3528	6	-0.00383995	0.0137227	-0.279825	0.779612	55.9213	14	6.00969e-07	69.9213	0.374963	2	0.829045	0	1	1	0.943256	Caudate
ENSG00000036530.8	0.517	6	-0.00317158	0.0113359	-0.279781	0.779645	57.2359	14	3.56027e-07	71.2359	1.77792	2	0.411083	0	1	1	0.943256	Cerebellar.Hemisphere
ENSG00000137877.9	0.271	6	-0.00438055	0.0156573	-0.279776	0.77965	57.6591	14	3.00614e-07	71.6591	1.56574	2	0.457092	0	1	1	0.943256	Spine
ENSG00000103479.15	0.1341	6	0.00622045	0.0222581	0.279469	0.779885	58.8539	14	1.86169e-07	72.8539	0.830607	2	0.66014	0	1	1	0.943504	Blood
ENSG00000239335.4	0.6505	6	-0.00282328	0.010106	-0.279367	0.779963	57.9152	14	2.71323e-07	71.9152	2.47322	2	0.290366	0	1	1	0.943534	ACC
ENSG00000188818.12	0.3675	6	0.00375567	0.0134454	0.279327	0.779994	60.7363	14	8.71096e-08	74.7363	2.75786	2	0.251848	0	1	1	0.943534	Cerebellar.Hemisphere
ENSG00000165006.13	0.2774	6	0.00432259	0.0154757	0.279315	0.780003	57.5497	14	3.1406e-07	71.5497	0.574927	2	0.750164	0	1	1	0.943534	Putamen
ENSG00000113273.15	0.1733	6	0.0054665	0.0195796	0.279194	0.780096	55.7651	14	6.39403e-07	69.7651	0.280723	2	0.869044	0	1	1	0.943585	Blood
ENSG00000109381.19	0.0373	6	0.0117824	0.0422038	0.279179	0.780107	58.5968	14	2.06433e-07	72.5968	2.26821	2	0.32171	0	1	1	0.943585	Blood
ENSG00000127419.16	0.2493	6	0.00455604	0.0163245	0.279092	0.780174	70.0407	14	1.89757e-09	84.0407	10.4704	2	0.00532574	0	1	1	0.943595	Cortex
ENSG00000036054.12	0.0372	6	-0.0117939	0.0422605	-0.279076	0.780186	59.4495	14	1.46491e-07	73.4495	2.16717	2	0.338381	0	1	1	0.943595	Blood
ENSG00000100461.17	0.434	6	0.00345252	0.0123725	0.279048	0.780208	56.1923	14	5.39621e-07	70.1923	0.0355746	2	0.98237	0	1	1	0.943595	Hypothalamus
ENSG00000214491.8	0.5341	6	-0.00311176	0.011153	-0.279006	0.78024	57.9631	14	2.66166e-07	71.9631	2.38295	2	0.303773	0	1	1	0.943596	Nucleus.Accumbens
ENSG00000283141.1	0.1928	6	0.00517761	0.0185631	0.27892	0.780306	56.0065	14	5.80974e-07	70.0065	0.357324	2	0.836389	0	1	1	0.943638	Cerebellar.Hemisphere
ENSG00000124588.19	0.731	6	-0.0026574	0.00953332	-0.278748	0.780438	62.0545	14	5.10157e-08	76.0545	6.1238	2	0.0467987	0	1	1	0.94367	Caudate
ENSG00000250155.1	0.5833	6	0.0029744	0.0106723	0.278704	0.780472	61.1762	14	7.28864e-08	75.1762	5.70033	2	0.0578348	0	1	1	0.94367	Blood
ENSG00000272491.1	0.3041	6	-0.0041191	0.0147807	-0.278681	0.780489	66.8471	14	7.14615e-09	80.8471	2.5833	2	0.274816	0	1	1	0.94367	Cerebellar.Hemisphere
ENSG00000001561.6	0.181	6	-0.0053385	0.0191586	-0.278648	0.780515	60.4715	14	9.69651e-08	74.4715	2.11447	2	0.347415	0	1	1	0.94367	Cerebellum
ENSG00000241549.8	0.2838	6	0.00426319	0.0153002	0.278637	0.780524	63.9601	14	2.34366e-08	77.9601	3.43995	2	0.17907	0	1	1	0.94367	Hypothalamus
ENSG00000156398.12	0.2398	6	-0.00463642	0.0166448	-0.278551	0.780589	72.662	14	6.33483e-10	86.662	17.1749	2	0.000186432	0	1	1	0.94367	Cerebellum
ENSG00000135046.13	0.2089	6	-0.00496739	0.0178334	-0.278545	0.780594	56.5734	14	4.63692e-07	70.5734	1.12769	2	0.569016	0	1	1	0.94367	Blood
ENSG00000159023.19	0.3269	6	0.00397059	0.0142559	0.278522	0.780611	57.7962	14	2.84571e-07	71.7962	1.92354	2	0.382216	0	1	1	0.94367	Cerebellum
ENSG00000159267.14	0.337	6	-0.00390877	0.0140407	-0.278389	0.780714	56.6048	14	4.57925e-07	70.6048	1.09587	2	0.578142	0	1	1	0.94367	Hippocampus
ENSG00000228050.1	0.48	6	0.00327513	0.0117647	0.278385	0.780717	59.5192	14	1.42434e-07	73.5192	4.02488	2	0.133662	0	1	1	0.94367	Substantia.Nigra
ENSG00000163161.12	0.1899	6	0.00520692	0.0187042	0.278382	0.780719	58.7155	14	1.96819e-07	72.7155	2.55355	2	0.278936	0	1	1	0.94367	Hippocampus
ENSG00000145777.14	0.3243	6	0.00398369	0.014313	0.278328	0.780761	57.7975	14	2.84418e-07	71.7975	1.01693	2	0.601418	0	1	1	0.94367	Hypothalamus
ENSG00000278765.1	0.1773	6	0.00538763	0.0193575	0.278323	0.780764	58.1896	14	2.43075e-07	72.1896	0.143401	2	0.93081	0	1	1	0.94367	Cerebellum
ENSG00000040531.14	0.3658	6	0.00375037	0.0134766	0.278287	0.780792	56.5575	14	4.66629e-07	70.5575	0.547632	2	0.760472	0	1	1	0.94367	Spine
ENSG00000279168.2	0.19	6	-0.00520336	0.0186993	-0.278265	0.780809	59.3056	14	1.55235e-07	73.3056	2.66101	2	0.264344	0	1	1	0.94367	Blood
ENSG00000185742.6	0.1295	6	0.00630213	0.02265	0.27824	0.780828	56.5557	14	4.66973e-07	70.5557	1.1082	2	0.57459	0	1	1	0.94367	Cerebellum
ENSG00000171763.18	0.1884	6	-0.00521991	0.0187786	-0.277972	0.781034	56.063	14	5.68063e-07	70.063	0.0770897	2	0.962189	0	1	1	0.943794	Cerebellar.Hemisphere
ENSG00000106244.12	0.1919	6	-0.00517206	0.0186065	-0.27797	0.781035	56.4751	14	4.82188e-07	70.4751	0.993386	2	0.60854	0	1	1	0.943794	Cortex
ENSG00000160471.12	0.4394	6	0.00341773	0.0122963	0.277949	0.781052	59.9103	14	1.21647e-07	73.9103	3.7591	2	0.152659	0	1	1	0.943794	Cerebellum
ENSG00000259124.1	0.409	6	0.00354209	0.012745	0.277919	0.781074	56.8687	14	4.1221e-07	70.8687	1.42247	2	0.491036	0	1	1	0.943794	Hippocampus
ENSG00000171763.18	0.264	6	-0.00440854	0.0158636	-0.277904	0.781086	55.8498	14	6.18265e-07	69.8498	0.0402012	2	0.9801	0	1	1	0.943794	Spine
ENSG00000253404.1	0.2494	6	0.00453503	0.0163213	0.27786	0.78112	59.8961	14	1.22346e-07	73.8961	3.67036	2	0.159584	0	1	1	0.943794	Frontal.Cortex
ENSG00000228126.1	0.2105	6	0.00493521	0.0177655	0.277798	0.781167	58.5904	14	2.06968e-07	72.5904	3.14933	2	0.207077	0	1	1	0.943794	Cerebellar.Hemisphere
ENSG00000148290.9	0.77	6	0.00258026	0.00928875	0.277783	0.781179	60.3767	14	1.00752e-07	74.3767	0.179026	2	0.914376	0	1	1	0.943794	Substantia.Nigra
ENSG00000170915.8	0.5507	6	0.00305042	0.0109836	0.277725	0.781224	61.0397	14	7.7034e-08	75.0397	4.7247	2	0.0941985	0	1	1	0.943811	Cortex
ENSG00000279344.1	0.4405	6	-0.00340991	0.0122809	-0.27766	0.781273	58.9778	14	1.77121e-07	72.9778	0.871507	2	0.646777	0	1	1	0.943833	Nucleus.Accumbens
ENSG00000248275.1	0.7388	6	0.00263162	0.00948286	0.277513	0.781386	57.0492	14	3.83568e-07	71.0492	1.21839	2	0.54379	0	1	1	0.943881	ACC
ENSG00000116221.15	0.4947	6	-0.00321511	0.0115886	-0.277437	0.781445	55.6587	14	6.6697e-07	69.6587	0.213571	2	0.898719	0	1	1	0.943881	Cerebellar.Hemisphere
ENSG00000171763.18	0.2353	6	-0.00466159	0.0168032	-0.277423	0.781455	56.0627	14	5.68149e-07	70.0627	0.0769836	2	0.96224	0	1	1	0.943881	ACC
ENSG00000111666.10	0.547	6	0.00305665	0.0110207	0.277356	0.781507	56.8555	14	4.14387e-07	70.8555	1.22302	2	0.54253	0	1	1	0.943881	Spine
ENSG00000156265.15	0.258	6	-0.00444955	0.016047	-0.277283	0.781563	58.3012	14	2.32434e-07	72.3012	2.64365	2	0.266648	0	1	1	0.943881	Nucleus.Accumbens
ENSG00000174373.16	0.198	6	0.00507831	0.0183177	0.277236	0.781599	56.9872	14	3.9318e-07	70.9872	0.272837	2	0.872478	0	1	1	0.943881	Frontal.Cortex
ENSG00000215012.8	0.346	6	0.00384133	0.0138569	0.277215	0.781615	57.0081	14	3.89921e-07	71.0081	0.673151	2	0.714212	0	1	1	0.943881	Cortex
ENSG00000250318.1	0.2806	6	-0.00426529	0.0153872	-0.277198	0.781628	56.0451	14	5.72126e-07	70.0451	0.591245	2	0.744068	0	1	1	0.943881	Blood
ENSG00000154710.16	0.1177	6	0.00658512	0.0237583	0.277172	0.781648	56.4323	14	4.90479e-07	70.4323	0.760696	2	0.683624	0	1	1	0.943881	Cerebellar.Hemisphere
ENSG00000159763.3	0.216	6	0.00485912	0.0175378	0.277065	0.78173	58.7468	14	1.94364e-07	72.7468	3.19749	2	0.20215	0	1	1	0.943881	ACC
ENSG00000179941.6	0.3239	6	-0.00396701	0.0143218	-0.276991	0.781787	59.4989	14	1.43602e-07	73.4989	3.90335	2	0.142036	0	1	1	0.943881	Frontal.Cortex
ENSG00000165555.9	0.311	6	0.00404831	0.0146158	0.276982	0.781794	60.6834	14	8.89949e-08	74.6834	1.58036	2	0.453764	0	1	1	0.943881	Frontal.Cortex
ENSG00000135773.12	0.3898	6	-0.00361575	0.0130552	-0.276959	0.781811	57.1569	14	3.67427e-07	71.1569	0.315912	2	0.853887	0	1	1	0.943881	Caudate
ENSG00000233214.1	0.1134	6	0.0067033	0.0242045	0.276944	0.781823	60.6227	14	9.12108e-08	74.6227	2.24289	2	0.325808	0	1	1	0.943881	Blood
ENSG00000164308.16	0.809	6	0.00250961	0.00906209	0.276935	0.78183	56.0403	14	5.73223e-07	70.0403	0.530385	2	0.767058	0	1	1	0.943881	Spine
ENSG00000152527.13	0.5705	6	0.00298837	0.0107913	0.276923	0.781839	57.8842	14	2.74715e-07	71.8842	2.15434	2	0.340558	0	1	1	0.943881	Cortex
ENSG00000275764.1	0.3608	6	0.00375718	0.0135697	0.27688	0.781872	58.854	14	1.86166e-07	72.854	2.76096	2	0.251457	0	1	1	0.943881	Cortex
ENSG00000145850.8	0.0407	6	0.0111858	0.0404025	0.276859	0.781888	64.6189	14	1.78898e-08	78.6189	8.98994	2	0.011165	0	1	1	0.943881	Blood
ENSG00000162341.16	0.2081	6	-0.0049465	0.0178676	-0.276842	0.781902	58.3007	14	2.32482e-07	72.3007	2.82	2	0.244143	0	1	1	0.943881	Hippocampus
ENSG00000134308.13	0.2717	6	-0.00432702	0.0156372	-0.276714	0.782	57.1468	14	3.68916e-07	71.1468	1.64067	2	0.440285	0	1	1	0.943962	Putamen
ENSG00000232229.5	0.4106	6	-0.00351675	0.0127202	-0.27647	0.782187	60.2943	14	1.04167e-07	74.2943	0.835745	2	0.658446	0	1	1	0.943962	Cerebellum
ENSG00000104140.6	0.1964	6	-0.00508479	0.0183921	-0.276466	0.78219	58.2004	14	2.4203e-07	72.2004	2.32095	2	0.313338	0	1	1	0.943962	Cerebellum
ENSG00000232229.5	0.651	6	-0.00279286	0.0101021	-0.276463	0.782192	60.2944	14	1.04164e-07	74.2944	0.835753	2	0.658443	0	1	1	0.943962	Frontal.Cortex
ENSG00000251532.1	0.3445	6	0.00383915	0.013887	0.276457	0.782197	63.7886	14	2.51416e-08	77.7886	8.08479	2	0.0175554	0	1	1	0.943962	Cerebellar.Hemisphere
ENSG00000232229.5	0.6918	6	-0.00270914	0.00979969	-0.276452	0.782201	60.2943	14	1.04166e-07	74.2943	0.835723	2	0.658454	0	1	1	0.943962	Hippocampus
ENSG00000159023.19	0.5244	6	0.00311121	0.0112557	0.276412	0.782231	57.8113	14	2.82849e-07	71.8113	1.9328	2	0.380449	0	1	1	0.943962	Cerebellar.Hemisphere
ENSG00000248375.1	0.17	6	-0.00546334	0.0197687	-0.276363	0.782269	56.7821	14	4.26697e-07	70.7821	0.739394	2	0.690944	0	1	1	0.943962	ACC
ENSG00000135951.14	0.2452	6	-0.00454905	0.0164605	-0.276362	0.78227	59.0333	14	1.7321e-07	73.0333	1.05126	2	0.591183	0	1	1	0.943962	Caudate
ENSG00000137135.17	0.215	6	-0.00485785	0.0175786	-0.276351	0.782279	57.1379	14	3.70237e-07	71.1379	0.242927	2	0.885623	0	1	1	0.943962	Nucleus.Accumbens
ENSG00000135914.5	0.1186	6	-0.00653787	0.0236679	-0.276233	0.782369	61.185	14	7.26269e-08	75.185	5.72902	2	0.0570111	0	1	1	0.943989	Cerebellum
ENSG00000169169.14	0.1812	6	0.00528794	0.019148	0.276162	0.782424	61.2744	14	7.00418e-08	75.2744	4.53526	2	0.103557	0	1	1	0.943989	Caudate
ENSG00000156253.6	0.171	6	-0.00544148	0.0197108	-0.276065	0.782498	55.5591	14	6.93856e-07	69.5591	0.0272544	2	0.986465	0	1	1	0.943989	Blood
ENSG00000006740.16	0.2611	6	0.00440266	0.0159514	0.276005	0.782544	57.5819	14	3.10042e-07	71.5819	0.328883	2	0.848367	0	1	1	0.943989	Caudate
ENSG00000244879.6	0.8555	6	0.0024321	0.00881236	0.275987	0.782558	56.1816	14	5.41906e-07	70.1816	0.709044	2	0.701509	0	1	1	0.943989	Frontal.Cortex
ENSG00000135521.8	0.2036	6	-0.00498468	0.018064	-0.275946	0.78259	57.6795	14	2.98176e-07	71.6795	0.550866	2	0.759243	0	1	1	0.943989	Nucleus.Accumbens
ENSG00000180398.11	0.4947	6	0.00319768	0.0115886	0.275933	0.7826	60.5391	14	9.43481e-08	74.5391	3.66899	2	0.159694	0	1	1	0.943989	Hippocampus
ENSG00000155893.12	0.2716	6	0.00431435	0.01564	0.275853	0.782661	63.6558	14	2.65447e-08	77.6558	7.95702	2	0.0187135	0	1	1	0.943989	Hypothalamus
ENSG00000196569.11	0.192	6	-0.00513129	0.0186017	-0.275851	0.782662	57.2654	14	3.51856e-07	71.2654	1.32958	2	0.514381	0	1	1	0.943989	Caudate
ENSG00000164308.16	0.724	6	0.00264242	0.00957929	0.275847	0.782665	56.349	14	5.07005e-07	70.349	0.712313	2	0.700363	0	1	1	0.943989	Nucleus.Accumbens
ENSG00000156603.15	0.247	6	0.004524	0.0164004	0.275847	0.782666	61.5638	14	6.22772e-08	75.5638	5.45578	2	0.065357	0	1	1	0.943989	Spine
ENSG00000158321.15	0.1352	6	-0.00611458	0.0221674	-0.275837	0.782673	58.9991	14	1.75613e-07	72.9991	2.97121	2	0.226365	0	1	1	0.943989	Caudate
ENSG00000261643.1	0.2234	6	0.00475601	0.0172449	0.275792	0.782708	57.2759	14	3.50382e-07	71.2759	0.997016	2	0.607436	0	1	1	0.943993	Cerebellum
ENSG00000064102.14	0.384	6	0.00362523	0.0131534	0.275612	0.782846	55.6191	14	6.77545e-07	69.6191	0.0853367	2	0.958229	0	1	1	0.944082	Spine
ENSG00000204252.13	0.7411	6	0.00260921	0.00946813	0.275578	0.782872	58.981	14	1.76899e-07	72.981	3.53337	2	0.170899	0	1	1	0.944082	Cerebellar.Hemisphere
ENSG00000133687.15	0.611	6	-0.00287321	0.0104275	-0.27554	0.782901	55.5259	14	7.03053e-07	69.5259	0.047123	2	0.976714	0	1	1	0.944082	Blood
ENSG00000183207.13	0.3789	6	0.0036464	0.0132416	0.275375	0.783028	57.2875	14	3.4876e-07	71.2875	0.00242491	2	0.998788	0	1	1	0.944082	Cerebellum
ENSG00000165898.13	0.2404	6	-0.00457733	0.016624	-0.275345	0.783051	61.2971	14	6.93982e-08	75.2971	5.85339	2	0.0535739	0	1	1	0.944082	Blood
ENSG00000145536.15	0.6408	6	0.00280354	0.0101822	0.275337	0.783057	59.2717	14	1.57364e-07	73.2717	2.84726	2	0.240838	0	1	1	0.944082	Cerebellum
ENSG00000136243.16	0.4629	6	-0.00329764	0.0119801	-0.275261	0.783116	69.8542	14	2.05105e-09	83.8542	14.0461	2	0.000891121	0	1	1	0.944082	Frontal.Cortex
ENSG00000205482.9	0.1772	6	0.00532963	0.0193629	0.275249	0.783125	60.1174	14	1.11887e-07	74.1174	3.99558	2	0.135634	0	1	1	0.944082	Cortex
ENSG00000156239.11	0.0559	6	-0.0094885	0.0344745	-0.275232	0.783138	61.8482	14	5.54814e-08	75.8482	3.31309	2	0.190797	0	1	1	0.944082	Blood
ENSG00000159247.13	0.2847	6	-0.00420443	0.015276	-0.275231	0.783139	56.348	14	5.07204e-07	70.348	0.435417	2	0.80436	0	1	1	0.944082	Blood
ENSG00000260947.1	0.6395	6	-0.00280476	0.0101925	-0.275178	0.783179	55.905	14	6.04858e-07	69.905	0.16293	2	0.921765	0	1	1	0.944082	Cerebellum
ENSG00000181847.11	0.0725	6	0.0083299	0.0302715	0.275173	0.783184	58.6441	14	2.02549e-07	72.6441	0.997222	2	0.607374	0	1	1	0.944082	Blood
ENSG00000106733.20	0.6563	6	-0.00276856	0.0100612	-0.275171	0.783185	58.9443	14	1.79528e-07	72.9443	3.06747	2	0.215728	0	1	1	0.944082	Blood
ENSG00000187815.9	0.3744	6	-0.00366449	0.0133209	-0.275093	0.783245	61.3585	14	6.76919e-08	75.3585	5.38849	2	0.0675934	0	1	1	0.944117	Hypothalamus
ENSG00000248184.1	0.343	6	0.00382597	0.0139173	0.274907	0.783387	61.8236	14	5.60395e-08	75.8236	6.36857	2	0.0414079	0	1	1	0.94424	ACC
ENSG00000141519.14	0.7962	6	0.00251093	0.00913465	0.27488	0.783409	59.0512	14	1.71971e-07	73.0512	2.47571	2	0.290006	0	1	1	0.94424	Cerebellar.Hemisphere
ENSG00000213413.2	0.1859	6	-0.00519568	0.0189044	-0.27484	0.78344	59.6634	14	1.34388e-07	73.6634	2.33307	2	0.311445	0	1	1	0.94424	ACC
ENSG00000250317.8	0.1272	6	0.00627714	0.0228539	0.274664	0.783574	57.2923	14	3.48097e-07	71.2923	0.168137	2	0.919368	0	1	1	0.944364	Blood
ENSG00000140374.15	0.271	6	0.00429882	0.0156573	0.274556	0.783657	57.4702	14	3.24205e-07	71.4702	1.38178	2	0.50113	0	1	1	0.944383	Spine
ENSG00000254098.1	0.0468	6	0.0103437	0.0376775	0.274532	0.783676	65.6426	14	1.17447e-08	79.6426	9.17598	2	0.0101733	0	1	1	0.944383	Blood
ENSG00000140092.14	0.257	6	-0.00441329	0.0160782	-0.27449	0.783708	56.7607	14	4.30354e-07	70.7607	0.159992	2	0.92312	0	1	1	0.944383	Putamen
ENSG00000168958.19	0.4773	6	-0.00323834	0.011798	-0.274483	0.783714	55.979	14	5.87355e-07	69.979	0.375872	2	0.828668	0	1	1	0.944383	Nucleus.Accumbens
ENSG00000041988.15	0.1452	6	-0.00586914	0.0213904	-0.274382	0.783791	56.5472	14	4.6855e-07	70.5472	0.863946	2	0.649227	0	1	1	0.944439	Cortex
ENSG00000143772.9	0.237	6	0.00459283	0.0167428	0.274316	0.783842	60.9475	14	7.99674e-08	74.9475	4.79042	2	0.0911535	0	1	1	0.944463	Substantia.Nigra
ENSG00000197969.11	0.2748	6	0.00426405	0.0155487	0.274238	0.783902	56.4929	14	4.78794e-07	70.4929	0.141525	2	0.931683	0	1	1	0.944498	Cortex
ENSG00000137494.13	0.1919	6	-0.00509998	0.0186065	-0.274096	0.784011	67.3728	14	5.74958e-09	81.3728	8.16328	2	0.0168798	0	1	1	0.944571	Caudate
ENSG00000271830.1	0.5807	6	0.00293157	0.0106961	0.274078	0.784025	60.7356	14	8.71337e-08	74.7356	4.55041	2	0.102776	0	1	1	0.944571	Cerebellum
ENSG00000250286.1	0.2791	6	-0.00422757	0.0154285	-0.274011	0.784076	61.6124	14	6.10614e-08	75.6124	4.11871	2	0.127536	0	1	1	0.944586	Hippocampus
ENSG00000277531.2	0.635	6	-0.00280216	0.0102286	-0.273954	0.78412	55.9797	14	5.87183e-07	69.9797	0.461981	2	0.793747	0	1	1	0.944586	Cerebellar.Hemisphere
ENSG00000163798.13	0.1817	6	0.0052382	0.0191216	0.273941	0.78413	57.5858	14	3.09567e-07	71.5858	1.88911	2	0.388852	0	1	1	0.944586	Blood
ENSG00000188086.13	0.3575	6	0.00373276	0.0136322	0.27382	0.784223	61.7853	14	5.69186e-08	75.7853	0.703741	2	0.703371	0	1	1	0.94466	Frontal.Cortex
ENSG00000267368.1	0.512	6	0.00311659	0.0113912	0.273597	0.784394	64.9028	14	1.5921e-08	78.9028	0.10539	2	0.948669	0	1	1	0.944821	Hippocampus
ENSG00000245598.6	0.3139	6	-0.00397987	0.0145481	-0.273566	0.784418	61.4882	14	6.42197e-08	75.4882	4.89255	2	0.0866155	0	1	1	0.944821	Caudate
ENSG00000105607.12	0.5328	6	0.00305429	0.0111666	0.27352	0.784453	57.3505	14	3.40096e-07	71.3505	1.84896	2	0.396737	0	1	1	0.944826	ACC
ENSG00000145214.13	0.162	6	0.00553731	0.0202509	0.273434	0.784519	65.9668	14	1.02765e-08	79.9668	2.87698	2	0.237286	0	1	1	0.944841	Nucleus.Accumbens
ENSG00000250091.2	0.21	6	-0.00486253	0.0177866	-0.273382	0.78456	59.9369	14	1.20345e-07	73.9369	4.11442	2	0.12781	0	1	1	0.944841	Hypothalamus
ENSG00000179256.2	0.2385	6	0.0045618	0.0166901	0.273324	0.784604	57.2315	14	3.56647e-07	71.2315	1.66296	2	0.435404	0	1	1	0.944841	Cerebellum
ENSG00000123080.10	0.1014	6	0.00699601	0.0255967	0.273317	0.78461	56.5128	14	4.75017e-07	70.5128	0.192488	2	0.908242	0	1	1	0.944841	Putamen
ENSG00000281128.1	0.1856	6	0.00517078	0.0189197	0.273302	0.784621	60.7146	14	8.78796e-08	74.7146	5.2657	2	0.0718734	0	1	1	0.944841	Hippocampus
ENSG00000227207.2	0.5907	6	0.00289663	0.0106052	0.273134	0.78475	57.9486	14	2.67719e-07	71.9486	1.72485	2	0.422138	0	1	1	0.944959	Cerebellar.Hemisphere
ENSG00000240065.7	0.152	6	0.00570493	0.0209065	0.272879	0.784946	58.119	14	2.50053e-07	72.119	2.26991	2	0.321436	0	1	1	0.945126	Nucleus.Accumbens
ENSG00000165807.7	0.172	6	-0.00536227	0.0196534	-0.272842	0.784975	60.533	14	9.4581e-08	74.533	4.25468	2	0.119154	0	1	1	0.945126	Hypothalamus
ENSG00000122417.15	0.3021	6	-0.00404563	0.0148295	-0.272809	0.785	57.5552	14	3.13368e-07	71.5552	1.17127	2	0.556752	0	1	1	0.945126	Cortex
ENSG00000103479.15	0.458	6	0.0032855	0.012044	0.272792	0.785013	59.2476	14	1.58903e-07	73.2476	0.936309	2	0.626157	0	1	1	0.945126	Frontal.Cortex
ENSG00000228549.3	0.1669	6	0.00544167	0.0199515	0.272745	0.785049	56.0691	14	5.66689e-07	70.0691	0.626302	2	0.731139	0	1	1	0.945132	Cortex
ENSG00000231441.1	0.1528	6	0.00568622	0.0208517	0.272698	0.785085	58.0587	14	2.56168e-07	72.0587	1.88882	2	0.38891	0	1	1	0.945138	Cortex
ENSG00000173221.13	0.1681	6	0.00541949	0.0198801	0.272608	0.785154	65.9769	14	1.02337e-08	79.9769	9.46102	2	0.00882198	0	1	1	0.94517	Blood
ENSG00000247572.7	0.8414	6	-0.00242114	0.0088859	-0.27247	0.785261	70.7408	14	1.41672e-09	84.7408	12.1642	2	0.0022834	0	1	1	0.94517	Caudate
ENSG00000166260.10	0.3608	6	0.00369706	0.0135697	0.27245	0.785276	57.9288	14	2.69854e-07	71.9288	1.60526	2	0.448149	0	1	1	0.94517	Putamen
ENSG00000225043.1	0.23	6	0.00463009	0.0169957	0.272428	0.785293	64.3359	14	2.00915e-08	78.3359	8.6282	2	0.0133786	0	1	1	0.94517	Cerebellar.Hemisphere
ENSG00000111860.13	0.36	6	-0.00370016	0.0135847	-0.272377	0.785332	67.3496	14	5.80518e-09	81.3496	9.93427	2	0.00696306	0	1	1	0.94517	Spine
ENSG00000154080.13	0.3089	6	0.00399374	0.0146654	0.272324	0.785373	57.0099	14	3.89642e-07	71.0099	1.48323	2	0.476343	0	1	1	0.94517	Cerebellum
ENSG00000183020.13	0.3541	6	0.00373013	0.0136975	0.272323	0.785374	61.0852	14	7.56268e-08	75.0852	3.74811	2	0.1535	0	1	1	0.94517	Caudate
ENSG00000066136.20	0.3612	6	0.0036928	0.0135622	0.272287	0.785401	58.147	14	2.47265e-07	72.147	2.03614	2	0.361292	0	1	1	0.94517	Cerebellar.Hemisphere
ENSG00000125885.13	0.3571	6	0.00371357	0.0136398	0.27226	0.785422	56.0764	14	5.65058e-07	70.0764	0.628408	2	0.73037	0	1	1	0.94517	Nucleus.Accumbens
ENSG00000108439.9	0.1609	6	0.00553207	0.0203201	0.272247	0.785432	62.2045	14	4.79949e-08	76.2045	6.39326	2	0.0408998	0	1	1	0.94517	Frontal.Cortex
ENSG00000006625.17	0.4454	6	-0.003324	0.0122131	-0.272166	0.785494	61.5429	14	6.28075e-08	75.5429	5.30724	2	0.0703959	0	1	1	0.94517	Cerebellum
ENSG00000180398.11	0.7746	6	-0.00252026	0.00926113	-0.272133	0.785519	60.6638	14	8.97037e-08	74.6638	4.68023	2	0.0963163	0	1	1	0.94517	ACC
ENSG00000246640.1	0.211	6	0.00482796	0.0177444	0.272084	0.785557	56.8176	14	4.20698e-07	70.8176	1.34138	2	0.511357	0	1	1	0.94517	Cerebellar.Hemisphere
ENSG00000246174.7	0.689	6	0.00267111	0.00981959	0.272018	0.785608	55.835	14	6.2192e-07	69.835	0.0629396	2	0.96902	0	1	1	0.94517	Spine
ENSG00000138375.12	0.0696	6	0.00840404	0.0308958	0.272013	0.785612	59.9351	14	1.20434e-07	73.9351	4.33085	2	0.114701	0	1	1	0.94517	Blood
ENSG00000225511.6	0.2949	6	-0.00408266	0.0150095	-0.272005	0.785618	62.2891	14	4.63698e-08	76.2891	6.75744	2	0.0340911	0	1	1	0.94517	Cerebellar.Hemisphere
ENSG00000174950.10	0.2132	6	-0.00480109	0.0176526	-0.271976	0.78564	57.3189	14	3.44411e-07	71.3189	0.879476	2	0.644205	0	1	1	0.94517	Hypothalamus
ENSG00000173542.8	0.247	6	-0.00445988	0.0164004	-0.271938	0.78567	61.2752	14	7.00186e-08	75.2752	5.75653	2	0.0562323	0	1	1	0.94517	Hippocampus
ENSG00000124224.16	0.249	6	0.00444036	0.0163344	0.271841	0.785744	57.8582	14	2.77587e-07	71.8582	1.21609	2	0.544414	0	1	1	0.945221	Spine
ENSG00000119242.8	0.1768	6	-0.00526793	0.0193848	-0.271756	0.78581	60.7162	14	8.78229e-08	74.7162	4.18456	2	0.123406	0	1	1	0.945263	Caudate
ENSG00000237541.3	0.6481	6	-0.00275069	0.0101247	-0.271681	0.785867	61.4957	14	6.40233e-08	75.4957	4.2551	2	0.119129	0	1	1	0.945265	Cortex
ENSG00000278112.1	0.1477	6	-0.0057618	0.0212086	-0.271673	0.785874	56.8182	14	4.20598e-07	70.8182	1.36209	2	0.506087	0	1	1	0.945265	Cerebellum
ENSG00000272491.1	0.3282	6	-0.0038647	0.0142277	-0.271633	0.785904	66.6773	14	7.66528e-09	80.6773	2.54749	2	0.279782	0	1	1	0.945265	Cortex
ENSG00000259962.1	0.1832	6	0.00517094	0.0190432	0.271537	0.785978	56.9973	14	3.91606e-07	70.9973	1.45796	2	0.482402	0	1	1	0.945284	Blood
ENSG00000273456.1	0.1821	6	-0.00518598	0.0191006	-0.271508	0.786	55.8381	14	6.21142e-07	69.8381	0.241238	2	0.886372	0	1	1	0.945284	Cortex
ENSG00000249863.2	0.092	6	-0.00729487	0.0268726	-0.271462	0.786036	59.8871	14	1.22791e-07	73.8871	3.68644	2	0.158307	0	1	1	0.945284	Blood
ENSG00000171763.18	0.2192	6	-0.00472578	0.0174093	-0.271451	0.786044	56.0554	14	5.69779e-07	70.0554	0.0872476	2	0.957314	0	1	1	0.945284	Blood
ENSG00000173585.15	0.047	6	0.0101976	0.0375972	0.271234	0.786211	63.3761	14	2.97611e-08	77.3761	7.25262	2	0.0266142	0	1	1	0.945428	Blood
ENSG00000173409.13	0.342	6	-0.00378009	0.0139377	-0.271214	0.786227	56.9374	14	4.01076e-07	70.9374	1.03903	2	0.594808	0	1	1	0.945428	Cerebellum
ENSG00000204267.13	0.269	6	0.00426061	0.0157154	0.27111	0.786306	61.7157	14	5.85515e-08	75.7157	6.22563	2	0.0444755	0	1	1	0.945487	Spine
ENSG00000271335.5	0.2414	6	0.00449661	0.0165895	0.271051	0.786352	57.0851	14	3.78112e-07	71.0851	1.50891	2	0.470268	0	1	1	0.945504	Caudate
ENSG00000205035.8	0.359	6	-0.00368586	0.0136037	-0.270946	0.786432	58.6508	14	2.02004e-07	72.6508	3.18789	2	0.203122	0	1	1	0.945521	Amygdala
ENSG00000124164.15	0.4231	6	-0.00339508	0.0125309	-0.270937	0.786439	58.7618	14	1.93197e-07	72.7618	1.63477	2	0.441584	0	1	1	0.945521	Caudate
ENSG00000089335.20	0.5698	6	-0.00292529	0.010798	-0.270911	0.786459	58.8087	14	1.89583e-07	72.8087	1.50757	2	0.470582	0	1	1	0.945521	Cortex
ENSG00000123179.13	0.643	6	-0.00275321	0.0101648	-0.270858	0.7865	59.5023	14	1.43406e-07	73.5023	3.803	2	0.149345	0	1	1	0.945533	Hippocampus
ENSG00000125247.15	0.366	6	-0.00364772	0.0134729	-0.270744	0.786588	55.872	14	6.12848e-07	69.872	0.424935	2	0.808587	0	1	1	0.945599	Putamen
ENSG00000132329.10	0.3254	6	-0.00386793	0.0142887	-0.270697	0.786624	56.1025	14	5.59232e-07	70.1025	0.523614	2	0.769659	0	1	1	0.945599	Blood
ENSG00000228106.5	0.3708	6	0.00362205	0.0133854	0.270597	0.786701	64.8466	14	1.62932e-08	78.8466	8.47034	2	0.0144774	0	1	1	0.945599	Hypothalamus
ENSG00000152457.17	0.1324	6	0.00606091	0.0224006	0.27057	0.786722	58.2209	14	2.40045e-07	72.2209	0.434267	2	0.804823	0	1	1	0.945599	Blood
ENSG00000269332.5	0.3129	6	0.00394124	0.0145713	0.270479	0.786792	56.3054	14	5.1588e-07	70.3054	0.208796	2	0.900867	0	1	1	0.945599	Nucleus.Accumbens
ENSG00000160323.18	0.441	6	0.00331974	0.0122739	0.270471	0.786798	56.8965	14	4.07663e-07	70.8965	1.15368	2	0.561669	0	1	1	0.945599	Substantia.Nigra
ENSG00000229539.1	0.2434	6	-0.00446776	0.0165212	-0.270425	0.786833	57.8222	14	2.8162e-07	71.8222	0.772285	2	0.679674	0	1	1	0.945599	Frontal.Cortex
ENSG00000109072.13	0.329	6	-0.00384242	0.0142103	-0.270396	0.786856	56.5233	14	4.73021e-07	70.5233	0.716223	2	0.698995	0	1	1	0.945599	Caudate
ENSG00000232046.6	0.231	6	0.00458513	0.0169589	0.270368	0.786877	55.5113	14	7.07132e-07	69.5113	0.0537869	2	0.973465	0	1	1	0.945599	Cerebellar.Hemisphere
ENSG00000115998.7	0.0647	6	-0.00866371	0.0320444	-0.270366	0.786878	57.0828	14	3.78461e-07	71.0828	1.40704	2	0.494841	0	1	1	0.945599	Blood
ENSG00000176593.7	0.37	6	-0.00362256	0.0133999	-0.270342	0.786897	60.997	14	7.83802e-08	74.997	4.34826	2	0.113707	0	1	1	0.945599	Spine
ENSG00000125885.13	0.1944	6	0.0049964	0.0184865	0.270273	0.78695	56.0788	14	5.64513e-07	70.0788	0.6292	2	0.730081	0	1	1	0.945624	Blood
ENSG00000179630.10	0.3618	6	0.00365989	0.0135509	0.270085	0.787095	64.7693	14	1.68189e-08	78.7693	2.86369	2	0.238868	0	1	1	0.945624	Hypothalamus
ENSG00000198668.10	0.0728	6	0.00815892	0.0302091	0.270081	0.787098	59.2805	14	1.5681e-07	73.2805	1.20304	2	0.547977	0	1	1	0.945624	Blood
ENSG00000146085.7	0.295	6	0.00405272	0.0150069	0.270057	0.787117	57.2266	14	3.57345e-07	71.2266	0.285855	2	0.866817	0	1	1	0.945624	Amygdala
ENSG00000261434.1	0.2455	6	-0.00444114	0.0164504	-0.269971	0.787182	66.8617	14	7.10311e-09	80.8617	7.0658	2	0.02922	0	1	1	0.945624	Nucleus.Accumbens
ENSG00000159658.10	0.1452	6	0.00577437	0.0213904	0.269951	0.787198	56.0491	14	5.7121e-07	70.0491	0.266775	2	0.875126	0	1	1	0.945624	Cerebellar.Hemisphere
ENSG00000279741.1	0.2251	6	-0.00463739	0.0171797	-0.269934	0.787211	57.145	14	3.69186e-07	71.145	1.6865	2	0.43031	0	1	1	0.945624	Blood
ENSG00000204316.12	0.1848	6	0.00511786	0.0189606	0.269921	0.787221	57.6138	14	3.06114e-07	71.6138	0.597033	2	0.741918	0	1	1	0.945624	Nucleus.Accumbens
ENSG00000179362.14	0.2456	6	-0.00443906	0.0164471	-0.2699	0.787237	60.6899	14	8.87639e-08	74.6899	4.80163	2	0.0906442	0	1	1	0.945624	Cortex
ENSG00000103479.15	0.3698	6	0.00361755	0.0134035	0.269895	0.787241	59.2269	14	1.60232e-07	73.2269	0.928429	2	0.628629	0	1	1	0.945624	Hypothalamus
ENSG00000130299.16	0.3	6	-0.00401547	0.0148813	-0.269832	0.787289	60.0077	14	1.16953e-07	74.0077	4.09649	2	0.128961	0	1	1	0.945624	Cerebellar.Hemisphere
ENSG00000166548.15	0.1429	6	-0.00581708	0.0215619	-0.269785	0.787325	57.1305	14	3.71325e-07	71.1305	1.67109	2	0.433638	0	1	1	0.945624	Nucleus.Accumbens
ENSG00000107736.19	0.2721	6	0.00421472	0.0156257	0.269731	0.787367	60.0374	14	1.15562e-07	74.0374	3.56147	2	0.168515	0	1	1	0.945624	Cortex
ENSG00000092020.10	0.307	6	0.00396727	0.0147107	0.269686	0.787402	58.7637	14	1.93045e-07	72.7637	2.52634	2	0.282757	0	1	1	0.945624	Cerebellar.Hemisphere
ENSG00000104432.13	0.1353	6	-0.00597564	0.0221592	-0.269669	0.787415	66.7754	14	7.36094e-09	80.7754	10.9867	2	0.00411413	0	1	1	0.945624	Cortex
ENSG00000281128.1	0.4121	6	0.00342343	0.012697	0.269625	0.787449	57.6134	14	3.06169e-07	71.6134	1.06454	2	0.587269	0	1	1	0.945624	Cerebellar.Hemisphere
ENSG00000233448.2	0.5057	6	-0.00309014	0.0114619	-0.269601	0.787467	55.7547	14	6.42052e-07	69.7547	0.274534	2	0.871737	0	1	1	0.945624	Cerebellum
ENSG00000152457.17	0.338	6	0.0037792	0.0140199	0.26956	0.787499	56.2551	14	5.26304e-07	70.2551	0.61071	2	0.736862	0	1	1	0.945624	Frontal.Cortex
ENSG00000141564.13	0.209	6	0.00480547	0.0178291	0.269529	0.787522	60.1955	14	1.08411e-07	74.1955	3.38422	2	0.184131	0	1	1	0.945624	Cerebellum
ENSG00000246898.1	0.4199	6	-0.00339002	0.0125785	-0.269508	0.787538	58.2575	14	2.36542e-07	72.2575	0.0501284	2	0.975247	0	1	1	0.945624	Frontal.Cortex
ENSG00000089063.14	0.3482	6	0.00372159	0.013813	0.269426	0.787602	57.4472	14	3.272e-07	71.4472	1.55353	2	0.459892	0	1	1	0.945663	Frontal.Cortex
ENSG00000198892.6	0.4943	6	0.00312289	0.0115933	0.26937	0.787645	57.9496	14	2.67615e-07	71.9496	1.31575	2	0.51795	0	1	1	0.945676	Caudate
ENSG00000213523.10	0.3312	6	0.00381455	0.0141631	0.26933	0.787675	58.2592	14	2.36382e-07	72.2592	2.80291	2	0.246239	0	1	1	0.945676	ACC
ENSG00000255622.3	0.3275	6	-0.00383389	0.0142429	-0.26918	0.787791	59.4092	14	1.4889e-07	73.4092	2.79857	2	0.246774	0	1	1	0.945778	Caudate
ENSG00000137269.14	0.2032	6	0.00486533	0.0180818	0.269074	0.787873	63.5918	14	2.72491e-08	77.5918	7.14641	2	0.0280658	0	1	1	0.945809	Hippocampus
ENSG00000196793.13	0.0813	6	-0.00769158	0.0285863	-0.269065	0.787879	57.3917	14	3.34534e-07	71.3917	0.647092	2	0.723579	0	1	1	0.945809	Blood
ENSG00000235106.9	0.447	6	0.00327907	0.0121913	0.268968	0.787954	58.9243	14	1.80978e-07	72.9243	3.06342	2	0.216165	0	1	1	0.945862	Hippocampus
ENSG00000160282.13	0.7367	6	0.00255369	0.00949637	0.268912	0.787997	57.8673	14	2.76587e-07	71.8673	1.76119	2	0.414537	0	1	1	0.945876	Cortex
ENSG00000119509.12	0.2165	6	0.00470753	0.0175176	0.268732	0.788136	59.3202	14	1.54325e-07	73.3202	3.62473	2	0.163267	0	1	1	0.946001	Cortex
ENSG00000132481.6	0.2262	6	0.00460441	0.0171379	0.268669	0.788184	62.6939	14	3.93194e-08	76.6939	1.11189	2	0.57353	0	1	1	0.946001	ACC
ENSG00000243708.10	0.3032	6	-0.00397612	0.0148026	-0.268609	0.78823	56.6727	14	4.45705e-07	70.6727	0.728684	2	0.694654	0	1	1	0.946001	Putamen
ENSG00000182362.13	0.688	6	-0.00263878	0.00982671	-0.268531	0.788291	62.1443	14	4.91861e-08	76.1443	5.96152	2	0.0507542	0	1	1	0.946001	Nucleus.Accumbens
ENSG00000167196.13	0.1336	6	0.00598734	0.0222997	0.268494	0.788319	59.2347	14	1.59725e-07	73.2347	0.0528289	2	0.973931	0	1	1	0.946001	Nucleus.Accumbens
ENSG00000080345.17	0.4644	6	-0.0032113	0.0119607	-0.268488	0.788324	62.4749	14	4.29909e-08	76.4749	6.97765	2	0.0305367	0	1	1	0.946001	Putamen
ENSG00000105639.18	0.766	6	0.00249998	0.00931297	0.26844	0.788361	60.1825	14	1.08984e-07	74.1825	3.73768	2	0.154302	0	1	1	0.946001	Cerebellar.Hemisphere
ENSG00000237840.6	0.1418	6	0.00581037	0.0216453	0.268436	0.788364	59.8613	14	1.24074e-07	73.8613	4.40012	2	0.110796	0	1	1	0.946001	Spine
ENSG00000105639.18	0.5865	6	0.00285676	0.0106431	0.268414	0.788381	60.1825	14	1.08982e-07	74.1825	3.73767	2	0.154303	0	1	1	0.946001	Cerebellum
ENSG00000224003.1	0.39	6	0.00350215	0.0130518	0.268327	0.788447	60.3161	14	1.03255e-07	74.3161	2.49159	2	0.287712	0	1	1	0.946002	Putamen
ENSG00000225151.10	0.4193	6	0.00337734	0.0125875	0.268309	0.788462	58.4553	14	2.18502e-07	72.4553	2.53296	2	0.281821	0	1	1	0.946002	ACC
ENSG00000257452.1	0.3393	6	-0.00375385	0.013993	-0.268266	0.788494	55.4904	14	7.13009e-07	69.4904	0.0500471	2	0.975287	0	1	1	0.946002	Putamen
ENSG00000237517.9	0.4802	6	0.00315419	0.0117623	0.268162	0.788575	55.7886	14	6.33479e-07	69.7886	0.0909546	2	0.955541	0	1	1	0.946002	Cerebellum
ENSG00000172349.17	0.3184	6	0.00387282	0.014445	0.268109	0.788615	57.9495	14	2.67625e-07	71.9495	1.26121	2	0.532269	0	1	1	0.946002	Substantia.Nigra
ENSG00000163412.12	0.3591	6	0.00364632	0.0136017	0.268077	0.78864	60.5391	14	9.4349e-08	74.5391	5.0944	2	0.0783007	0	1	1	0.946002	Putamen
ENSG00000204963.5	0.1906	6	0.00500483	0.0186699	0.26807	0.788646	57.8398	14	2.79647e-07	71.8398	2.23197	2	0.327592	0	1	1	0.946002	Cerebellum
ENSG00000153317.14	0.5453	6	0.00295871	0.0110379	0.268051	0.78866	62.1379	14	4.93139e-08	76.1379	6.64191	2	0.0361183	0	1	1	0.946002	Cerebellum
ENSG00000271828.1	0.2863	6	0.00408322	0.0152332	0.268047	0.788663	59.6077	14	1.37439e-07	73.6077	4.14793	2	0.125686	0	1	1	0.946002	Hypothalamus
ENSG00000279459.1	0.3081	6	0.00393555	0.0146844	0.268009	0.788693	56.8177	14	4.20683e-07	70.8177	0.990704	2	0.609356	0	1	1	0.946002	Cortex
ENSG00000135823.13	0.16	6	0.00545765	0.0203771	0.267832	0.788828	56.624	14	4.54444e-07	70.624	0.227257	2	0.89259	0	1	1	0.946128	Blood
ENSG00000117475.13	0.1282	6	-0.00609403	0.0227645	-0.267698	0.788931	57.2726	14	3.50844e-07	71.2726	1.8153	2	0.403471	0	1	1	0.946164	Blood
ENSG00000141401.11	0.1163	6	0.00639743	0.0239008	0.267666	0.788957	57.7499	14	2.89885e-07	71.7499	1.72652	2	0.421786	0	1	1	0.946164	Blood
ENSG00000100739.10	0.6268	6	-0.0027556	0.0102953	-0.267657	0.788963	60.7619	14	8.62121e-08	74.7619	4.66826	2	0.0968947	0	1	1	0.946164	Cerebellum
ENSG00000198756.10	0.3198	6	0.00385696	0.0144133	0.267597	0.789009	57.9983	14	2.62442e-07	71.9983	0.532119	2	0.766393	0	1	1	0.946164	Cerebellum
ENSG00000182362.13	0.739	6	0.00253694	0.00948158	0.267565	0.789034	60.4499	14	9.78155e-08	74.4499	4.74007	2	0.0934773	0	1	1	0.946164	Frontal.Cortex
ENSG00000235652.7	0.365	6	-0.00360962	0.0134914	-0.267551	0.789045	65.4834	14	1.25403e-08	79.4834	9.2017	2	0.0100433	0	1	1	0.946164	Caudate
ENSG00000240344.8	0.5543	6	-0.00292757	0.0109479	-0.267409	0.789154	59.8839	14	1.22951e-07	73.8839	0.0750389	2	0.963176	0	1	1	0.946247	Hippocampus
ENSG00000279689.1	0.0856	6	0.00744828	0.027859	0.267356	0.789195	58.7891	14	1.91081e-07	72.7891	3.04608	2	0.218048	0	1	1	0.946247	Caudate
ENSG00000156042.17	0.1487	6	0.00565041	0.0211372	0.267321	0.789222	58.7891	14	1.91084e-07	72.7891	3.04604	2	0.218052	0	1	1	0.946247	Cortex
ENSG00000227191.8	0.7057	6	-0.00259352	0.00970269	-0.267299	0.789239	61.9012	14	5.4298e-08	75.9012	5.53573	2	0.062796	0	1	1	0.946247	Hypothalamus
ENSG00000205659.10	0.24	6	0.00444113	0.0166378	0.26693	0.789523	57.8262	14	2.81166e-07	71.8262	2.34675	2	0.309322	0	1	1	0.946551	Hypothalamus
ENSG00000273311.1	0.393	6	-0.00346769	0.0130019	-0.266706	0.789695	57.0568	14	3.8242e-07	71.0568	1.39719	2	0.497284	0	1	1	0.94672	Hypothalamus
ENSG00000142534.6	0.47	6	-0.003169	0.0118892	-0.266544	0.789821	56.0126	14	5.7956e-07	70.0126	0.157741	2	0.92416	0	1	1	0.946833	Cerebellar.Hemisphere
ENSG00000272123.1	0.4012	6	-0.00342832	0.0128683	-0.266415	0.789919	61.8279	14	5.5941e-08	75.8279	2.36357	2	0.306731	0	1	1	0.94689	Cerebellar.Hemisphere
ENSG00000225398.3	0.4379	6	0.00328128	0.0123173	0.266396	0.789934	60.853	14	8.30905e-08	74.853	2.78963	2	0.247879	0	1	1	0.94689	Amygdala
ENSG00000137713.15	0.279	6	0.00411027	0.0154312	0.266361	0.789961	61.7668	14	5.73479e-08	75.7668	5.8277	2	0.0542663	0	1	1	0.94689	Substantia.Nigra
ENSG00000054523.17	0.1118	6	-0.00648858	0.0243771	-0.266175	0.790104	62.311	14	4.59588e-08	76.311	1.93126	2	0.380744	0	1	1	0.946999	Blood
ENSG00000104341.16	0.2225	6	0.00459901	0.0172798	0.26615	0.790124	60.3012	14	1.03878e-07	74.3012	2.78357	2	0.248631	0	1	1	0.946999	Nucleus.Accumbens
ENSG00000065183.15	0.1609	6	-0.0054076	0.0203201	-0.266121	0.790146	56.7072	14	4.39618e-07	70.7072	1.21421	2	0.544925	0	1	1	0.946999	Nucleus.Accumbens
ENSG00000204622.11	0.239	6	0.00443439	0.0166726	0.265968	0.790263	58.7088	14	1.97354e-07	72.7088	3.07471	2	0.214949	0	1	1	0.9471	Frontal.Cortex
ENSG00000141027.20	0.1158	6	0.00636967	0.0239523	0.265931	0.790292	64.4142	14	1.94565e-08	78.4142	8.86499	2	0.0118848	0	1	1	0.9471	Nucleus.Accumbens
ENSG00000145545.11	0.3378	6	0.00372785	0.014024	0.265819	0.790379	59.2809	14	1.56786e-07	73.2809	3.7194	2	0.15572	0	1	1	0.947166	ACC
ENSG00000196950.13	0.1102	6	-0.00652564	0.0245534	-0.265773	0.790414	58.9871	14	1.7646e-07	72.9871	3.40684	2	0.18206	0	1	1	0.947172	Caudate
ENSG00000178722.12	0.4536	6	-0.0032143	0.0121022	-0.265595	0.790551	57.42	14	3.30777e-07	71.42	0.623517	2	0.732158	0	1	1	0.947298	Caudate
ENSG00000233384.2	0.1377	6	-0.00583183	0.0219652	-0.265502	0.790622	57.3231	14	3.43832e-07	71.3231	0.0827509	2	0.959469	0	1	1	0.947342	Caudate
ENSG00000111817.16	0.2341	6	0.00447211	0.0168462	0.265467	0.79065	55.6172	14	6.78041e-07	69.6172	0.145439	2	0.929862	0	1	1	0.947342	Blood
ENSG00000164591.13	0.2832	6	0.00406318	0.0153164	0.265283	0.790791	55.4768	14	7.1687e-07	69.4768	0.0331845	2	0.983545	0	1	1	0.947474	Frontal.Cortex
ENSG00000197168.11	0.1155	6	-0.00636094	0.0239835	-0.265222	0.790839	58.4789	14	2.16436e-07	72.4789	2.20089	2	0.332724	0	1	1	0.947494	Cerebellum
ENSG00000172661.17	0.661	6	-0.00265789	0.0100254	-0.265116	0.79092	59.7204	14	1.31334e-07	73.7204	4.27175	2	0.118141	0	1	1	0.947529	Amygdala
ENSG00000011295.15	0.1569	6	-0.00545514	0.0205774	-0.265103	0.79093	64.6202	14	1.78798e-08	78.6202	9.10692	2	0.0105307	0	1	1	0.947529	Amygdala
ENSG00000175538.10	0.2711	6	-0.00414893	0.0156544	-0.265032	0.790985	56.8966	14	4.07656e-07	70.8966	0.532732	2	0.766159	0	1	1	0.947557	Caudate
ENSG00000171763.18	0.2047	6	-0.00477207	0.0180154	-0.264889	0.791095	55.9681	14	5.89908e-07	69.9681	0.0716733	2	0.964798	0	1	1	0.947644	Cerebellum
ENSG00000092020.10	0.3615	6	-0.00359017	0.0135565	-0.26483	0.791141	61.9101	14	5.41023e-08	75.9101	2.8795	2	0.236987	0	1	1	0.947644	Nucleus.Accumbens
ENSG00000122068.12	0.2137	6	-0.00466894	0.0176319	-0.2648	0.791163	61.5868	14	6.16989e-08	75.5868	4.99537	2	0.0822753	0	1	1	0.947644	Hypothalamus
ENSG00000047936.10	0.214	6	0.00466456	0.0176196	0.264737	0.791212	61.6042	14	6.12648e-08	75.6042	6.10737	2	0.0471846	0	1	1	0.947644	Cortex
ENSG00000246100.3	0.2544	6	-0.00427813	0.0161601	-0.264734	0.791215	56.7122	14	4.3874e-07	70.7122	1.14627	2	0.563755	0	1	1	0.947644	Caudate
ENSG00000086991.12	0.1584	6	0.00542002	0.0204798	0.264652	0.791277	65.739	14	1.12878e-08	79.739	3.1364	2	0.20842	0	1	1	0.947644	Putamen
ENSG00000131401.11	0.6532	6	0.00266893	0.0100851	0.264641	0.791286	56.1015	14	5.59449e-07	70.1015	0.344718	2	0.841677	0	1	1	0.947644	Caudate
ENSG00000103479.15	0.254	6	0.00427957	0.0161728	0.264615	0.791306	59.3502	14	1.52469e-07	73.3502	1.00601	2	0.604709	0	1	1	0.947644	Spine
ENSG00000204618.8	0.358	6	0.00360117	0.0136226	0.264352	0.791509	58.8106	14	1.8944e-07	72.8106	1.06801	2	0.586252	0	1	1	0.947802	Nucleus.Accumbens
ENSG00000267368.1	0.5579	6	0.00288428	0.0109125	0.26431	0.791541	62.331	14	4.55862e-08	76.331	2.54816	2	0.279688	0	1	1	0.947802	Blood
ENSG00000261488.1	0.4966	6	-0.00305535	0.0115664	-0.264157	0.791659	56.1718	14	5.44023e-07	70.1718	0.628998	2	0.730155	0	1	1	0.947802	Cerebellum
ENSG00000184227.7	0.74	6	-0.00250258	0.00947517	-0.26412	0.791687	63.9617	14	2.34209e-08	77.9617	3.00099	2	0.22302	0	1	1	0.947802	Hypothalamus
ENSG00000169169.14	0.1748	6	0.00514868	0.0194954	0.264097	0.791705	61.3065	14	6.91351e-08	75.3065	4.50476	2	0.105149	0	1	1	0.947802	Cerebellum
ENSG00000204315.3	0.171	6	-0.00520504	0.0197107	-0.264071	0.791725	56.2565	14	5.26003e-07	70.2565	0.307973	2	0.857284	0	1	1	0.947802	Amygdala
ENSG00000198130.15	0.4795	6	-0.00310826	0.0117709	-0.264064	0.79173	59.1581	14	1.64733e-07	73.1581	3.56614	2	0.168121	0	1	1	0.947802	Amygdala
ENSG00000242593.5	0.5803	6	0.00282534	0.0106998	0.264055	0.791738	56.2363	14	5.30255e-07	70.2363	0.784921	2	0.675393	0	1	1	0.947802	Caudate
ENSG00000198130.15	0.4761	6	-0.00311909	0.0118128	-0.264043	0.791747	59.1581	14	1.64728e-07	73.1581	3.56619	2	0.168117	0	1	1	0.947802	Hippocampus
ENSG00000198130.15	0.55	6	-0.00290196	0.0109906	-0.26404	0.791749	59.1581	14	1.64729e-07	73.1581	3.56616	2	0.168119	0	1	1	0.947802	Putamen
ENSG00000153975.9	0.1638	6	0.00531429	0.0201394	0.263875	0.791876	65.7328	14	1.13166e-08	79.7328	4.19666	2	0.122661	0	1	1	0.947916	Cortex
ENSG00000234626.1	0.2876	6	0.00400803	0.0151988	0.263708	0.792005	60.0875	14	1.13246e-07	74.0875	4.36846	2	0.112564	0	1	1	0.947999	Cerebellar.Hemisphere
ENSG00000037757.13	0.2211	6	0.00457115	0.0173344	0.263704	0.792008	64.5919	14	1.80892e-08	78.5919	3.94023	2	0.139441	0	1	1	0.947999	Cerebellum
ENSG00000260647.1	0.1462	6	-0.0056175	0.0213171	-0.26352	0.79215	55.6227	14	6.7657e-07	69.6227	0.0785095	2	0.961506	0	1	1	0.948121	Cerebellum
ENSG00000196295.11	0.8914	6	-0.00227474	0.00863309	-0.263491	0.792172	62.0004	14	5.21503e-08	76.0004	5.81847	2	0.0545174	0	1	1	0.948121	Hypothalamus
ENSG00000014138.8	0.398	6	0.00340314	0.0129199	0.263402	0.792241	56.6538	14	4.4908e-07	70.6538	1.08185	2	0.58221	0	1	1	0.948167	Amygdala
ENSG00000277938.1	0.0582	6	0.00889412	0.0337864	0.263245	0.792361	57.1454	14	3.69125e-07	71.1454	1.59217	2	0.451091	0	1	1	0.948274	Blood
ENSG00000197345.12	0.725	6	-0.00251815	0.00957268	-0.263056	0.792507	58.169	14	2.45089e-07	72.169	1.99498	2	0.368804	0	1	1	0.948324	Amygdala
ENSG00000197345.12	0.6208	6	-0.00272111	0.0103449	-0.263039	0.792521	58.169	14	2.45091e-07	72.169	1.9949	2	0.368819	0	1	1	0.948324	Frontal.Cortex
ENSG00000249476.1	0.1838	6	-0.00499906	0.0190121	-0.262941	0.792596	55.8881	14	6.08949e-07	69.8881	0.231915	2	0.890513	0	1	1	0.948324	Frontal.Cortex
ENSG00000136449.13	0.2335	6	-0.00443391	0.0168678	-0.262862	0.792657	61.3815	14	6.70611e-08	75.3815	5.89887	2	0.0523693	0	1	1	0.948324	Cerebellum
ENSG00000253404.1	0.527	6	0.00295095	0.0112279	0.262824	0.792686	58.0162	14	2.6057e-07	72.0162	2.44269	2	0.294834	0	1	1	0.948324	Substantia.Nigra
ENSG00000183066.14	0.2281	6	0.00448496	0.0170663	0.262796	0.792708	62.6732	14	3.96522e-08	76.6732	5.54136	2	0.0626193	0	1	1	0.948324	Nucleus.Accumbens
ENSG00000116830.11	0.4438	6	0.00321483	0.0122351	0.262753	0.792741	63.2658	14	3.11331e-08	77.2658	7.78343	2	0.0204103	0	1	1	0.948324	Nucleus.Accumbens
ENSG00000158747.13	0.177	6	-0.00508991	0.0193738	-0.26272	0.792766	59.8673	14	1.23776e-07	73.8673	2.02308	2	0.363658	0	1	1	0.948324	Blood
ENSG00000117477.12	0.7891	6	0.00241048	0.00917565	0.262704	0.792779	56.9786	14	3.94525e-07	70.9786	1.42357	2	0.490768	0	1	1	0.948324	Cerebellar.Hemisphere
ENSG00000141076.17	0.4837	6	0.00307874	0.0117197	0.262699	0.792783	63.6158	14	2.69836e-08	77.6158	5.99466	2	0.0499201	0	1	1	0.948324	Cerebellum
ENSG00000011295.15	0.1956	6	-0.00484083	0.0184297	-0.262665	0.792809	64.4692	14	1.90225e-08	78.4692	8.91512	2	0.0115906	0	1	1	0.948324	Caudate
ENSG00000207697.1	0.2063	6	0.00471255	0.0179454	0.262605	0.792855	62.3223	14	4.57481e-08	76.3223	3.99446	2	0.135711	0	1	1	0.948324	Cerebellum
ENSG00000275371.1	0.246	6	-0.00431478	0.0164337	-0.262557	0.792892	58.8958	14	1.83061e-07	72.8958	1.46529	2	0.480637	0	1	1	0.948324	Hypothalamus
ENSG00000173821.19	0.272	6	0.00410062	0.0156285	0.26238	0.793028	58.7209	14	1.96396e-07	72.7209	3.2016	2	0.201735	0	1	1	0.948324	ACC
ENSG00000244480.1	0.4795	6	-0.00308665	0.0117709	-0.262228	0.793146	60.9585	14	7.96115e-08	74.9585	3.73308	2	0.154658	0	1	1	0.948324	Cortex
ENSG00000196704.11	0.1771	6	0.00507868	0.0193684	0.262215	0.793155	58.1967	14	2.42382e-07	72.1967	2.17064	2	0.337793	0	1	1	0.948324	Caudate
ENSG00000196704.11	0.3059	6	0.00386424	0.0147371	0.262211	0.793158	58.1967	14	2.42379e-07	72.1967	2.17065	2	0.337791	0	1	1	0.948324	Putamen
ENSG00000223899.1	0.438	6	-0.0032293	0.0123159	-0.262206	0.793162	55.9492	14	5.94343e-07	69.9492	0.299244	2	0.861033	0	1	1	0.948324	Cerebellum
ENSG00000225151.10	0.3011	6	0.00389466	0.0148541	0.262194	0.793172	59.9074	14	1.2179e-07	73.9074	4.15097	2	0.125496	0	1	1	0.948324	Nucleus.Accumbens
ENSG00000279722.1	0.5207	6	-0.00296134	0.0112956	-0.262168	0.793192	56.4572	14	4.85634e-07	70.4572	0.457191	2	0.79565	0	1	1	0.948324	Hypothalamus
ENSG00000251455.1	0.4431	6	0.00320909	0.0122448	0.262077	0.793262	59.4402	14	1.4704e-07	73.4402	3.95127	2	0.138673	0	1	1	0.948324	Cerebellum
ENSG00000211455.7	0.1501	6	-0.00551177	0.0210384	-0.261986	0.793332	57.2641	14	3.52038e-07	71.2641	0.353305	2	0.838071	0	1	1	0.948324	Cortex
ENSG00000149084.12	0.527	6	-0.00294142	0.0112279	-0.261975	0.793341	59.837	14	1.25297e-07	73.837	4.37705	2	0.112082	0	1	1	0.948324	Cerebellar.Hemisphere
ENSG00000160282.13	0.601	6	0.00275422	0.0105139	0.261959	0.793353	61.6307	14	6.06073e-08	75.6307	6.18387	2	0.045414	0	1	1	0.948324	Nucleus.Accumbens
ENSG00000117601.13	0.0252	6	-0.0134478	0.0513462	-0.261905	0.793395	58.2195	14	2.40174e-07	72.2195	0.90471	2	0.636128	0	1	1	0.948324	Blood
ENSG00000181754.6	0.3	6	-0.00389599	0.0148813	-0.261804	0.793473	65.826	14	1.08905e-08	79.826	10.3259	2	0.00572486	0	1	1	0.948324	Hypothalamus
ENSG00000174628.16	0.2275	6	0.00447352	0.0170888	0.261781	0.793491	77.5135	14	8.15995e-11	91.5135	11.9485	2	0.00254347	0	1	1	0.948324	Cerebellum
ENSG00000171469.10	0.2435	6	-0.00432316	0.0165178	-0.261727	0.793532	63.1003	14	3.33114e-08	77.1003	5.3848	2	0.0677181	0	1	1	0.948324	Nucleus.Accumbens
ENSG00000187097.12	0.402	6	0.00336456	0.0128555	0.261721	0.793537	58.1209	14	2.49858e-07	72.1209	1.72746	2	0.421587	0	1	1	0.948324	Cerebellar.Hemisphere
ENSG00000145675.14	0.2006	6	0.00476167	0.0181986	0.261651	0.793591	63.3043	14	3.06471e-08	77.3043	6.52285	2	0.0383338	0	1	1	0.948324	Nucleus.Accumbens
ENSG00000160199.14	0.1562	6	0.00539573	0.0206235	0.26163	0.793606	61.4014	14	6.65219e-08	75.4014	5.23737	2	0.0728986	0	1	1	0.948324	Blood
ENSG00000273389.1	0.32	6	-0.00376947	0.0144088	-0.261609	0.793623	57.6686	14	2.99481e-07	71.6686	1.8067	2	0.40521	0	1	1	0.948324	Hippocampus
ENSG00000152382.5	0.2152	6	0.00459607	0.0175704	0.26158	0.793645	62.377	14	4.47395e-08	76.377	1.11492	2	0.572662	0	1	1	0.948324	Cerebellum
ENSG00000100109.16	0.6718	6	0.00260085	0.00994449	0.261536	0.793679	58.93	14	1.80564e-07	72.93	1.47962	2	0.477205	0	1	1	0.948324	Blood
ENSG00000267784.1	0.1919	6	0.00486566	0.0186065	0.261503	0.793705	60.7531	14	8.65207e-08	74.7531	1.55997	2	0.458412	0	1	1	0.948324	Cerebellum
ENSG00000274180.1	0.1565	6	0.00538782	0.0206037	0.261498	0.793709	56.4253	14	4.91848e-07	70.4253	0.81169	2	0.666414	0	1	1	0.948324	Cortex
ENSG00000169519.20	0.202	6	-0.00474234	0.0181353	-0.261497	0.793709	66.6038	14	7.90158e-09	80.6038	0.275505	2	0.871315	0	1	1	0.948324	Nucleus.Accumbens
ENSG00000089063.14	0.452	6	0.00317022	0.0121237	0.261491	0.793714	57.4438	14	3.27649e-07	71.4438	1.52962	2	0.465423	0	1	1	0.948324	Putamen
ENSG00000181798.2	0.163	6	0.00527892	0.0201887	0.261478	0.793724	58.8606	14	1.85669e-07	72.8606	3.06439	2	0.216061	0	1	1	0.948324	Frontal.Cortex
ENSG00000136051.13	0.384	6	0.00343826	0.0131534	0.261398	0.793786	59.2563	14	1.58348e-07	73.2563	1.71952	2	0.423264	0	1	1	0.948324	Caudate
ENSG00000055950.16	0.2981	6	-0.00390213	0.0149287	-0.261385	0.793796	56.2383	14	5.29838e-07	70.2383	0.431772	2	0.805827	0	1	1	0.948324	Hypothalamus
ENSG00000235290.1	0.289	6	0.00396278	0.0151619	0.261364	0.793812	61.1223	14	7.44974e-08	75.1223	3.29529	2	0.192503	0	1	1	0.948324	Cerebellar.Hemisphere
ENSG00000237517.9	0.4044	6	-0.00334989	0.0128173	-0.261357	0.793818	56.9618	14	3.9719e-07	70.9618	0.594989	2	0.742677	0	1	1	0.948324	Cerebellar.Hemisphere
ENSG00000099999.14	0.29	6	0.00395545	0.0151357	0.261331	0.793837	62.9572	14	3.53145e-08	76.9572	7.11011	2	0.0285798	0	1	1	0.948324	Frontal.Cortex
ENSG00000273032.1	0.287	6	0.00397568	0.0152146	0.261306	0.793857	56.1952	14	5.38993e-07	70.1952	0.70232	2	0.703871	0	1	1	0.948324	Hypothalamus
ENSG00000134490.13	0.1692	6	0.00517689	0.0198154	0.261256	0.793895	62.522	14	4.21722e-08	76.522	3.32761	2	0.189416	0	1	1	0.948324	Cerebellum
ENSG00000136243.16	0.2166	6	-0.00457486	0.0175135	-0.261219	0.793924	64.2782	14	2.05724e-08	78.2782	8.80477	2	0.0122481	0	1	1	0.948324	Putamen
ENSG00000226816.2	0.2126	6	0.00461756	0.0176775	0.261211	0.79393	64.2783	14	2.05722e-08	78.2783	8.80477	2	0.0122481	0	1	1	0.948324	Nucleus.Accumbens
ENSG00000136243.16	0.3466	6	-0.00361643	0.0138449	-0.261211	0.79393	64.2783	14	2.05722e-08	78.2783	8.80477	2	0.0122481	0	1	1	0.948324	Nucleus.Accumbens
ENSG00000232926.1	0.261	6	-0.00416442	0.0159545	-0.261019	0.794078	55.926	14	5.99852e-07	69.926	0.332996	2	0.846625	0	1	1	0.948442	ACC
ENSG00000233396.7	0.4137	6	-0.00330754	0.0126724	-0.261002	0.794091	62.8488	14	3.69111e-08	76.8488	7.40153	2	0.0247046	0	1	1	0.948442	Putamen
ENSG00000227533.5	0.2968	6	0.0039042	0.0149614	0.260952	0.794129	57.3576	14	3.39134e-07	71.3576	0.850054	2	0.653752	0	1	1	0.948451	Amygdala
ENSG00000135632.11	0.462	6	0.00312846	0.0119917	0.260885	0.794181	56.42	14	4.92879e-07	70.42	0.0895482	2	0.956213	0	1	1	0.948463	Spine
ENSG00000258017.1	0.1871	6	0.00491515	0.0188437	0.260838	0.794217	62.9486	14	3.54394e-08	76.9486	6.62625	2	0.0364022	0	1	1	0.948463	Cortex
ENSG00000259762.1	0.1281	6	0.00593851	0.0227734	0.260765	0.794274	56.6333	14	4.52753e-07	70.6333	0.909639	2	0.634563	0	1	1	0.948463	Hippocampus
ENSG00000012779.10	0.3434	6	-0.0036266	0.0139092	-0.260734	0.794298	60.951	14	7.98541e-08	74.951	4.89718	2	0.0864152	0	1	1	0.948463	Cerebellar.Hemisphere
ENSG00000106771.12	0.4942	6	-0.00302187	0.0115945	-0.26063	0.794378	58.5928	14	2.06769e-07	72.5928	2.69658	2	0.259683	0	1	1	0.948463	Cerebellar.Hemisphere
ENSG00000006695.10	0.3209	6	0.00374982	0.0143886	0.260611	0.794392	58.1286	14	2.49096e-07	72.1286	1.52459	2	0.466594	0	1	1	0.948463	Hippocampus
ENSG00000250462.8	0.5388	6	-0.00289308	0.0111042	-0.260538	0.794448	60.2041	14	1.08036e-07	74.2041	3.30538	2	0.191534	0	1	1	0.948463	Amygdala
ENSG00000163161.12	0.3936	6	0.00338465	0.012992	0.260519	0.794464	58.6457	14	2.02415e-07	72.6457	2.52427	2	0.28305	0	1	1	0.948463	Cerebellar.Hemisphere
ENSG00000110025.12	0.1912	6	-0.00485536	0.0186406	-0.260473	0.794499	55.8679	14	6.13833e-07	69.8679	0.38291	2	0.825757	0	1	1	0.948463	Hippocampus
ENSG00000273559.4	0.1733	6	0.00509923	0.0195796	0.260436	0.794527	77.981	14	6.68943e-11	91.981	22.4655	2	1.32335e-05	0	0.402921	1	0.948463	Caudate
ENSG00000275318.1	0.1945	6	-0.00481307	0.0184817	-0.260423	0.794537	61.4164	14	6.61178e-08	75.4164	5.95776	2	0.0508498	0	1	1	0.948463	Caudate
ENSG00000121289.17	0.32	6	-0.00375113	0.0144088	-0.260336	0.794605	58.6492	14	2.02134e-07	72.6492	2.42025	2	0.29816	0	1	1	0.948463	Cerebellar.Hemisphere
ENSG00000144283.21	0.3652	6	0.00351107	0.0134877	0.260316	0.79462	58.7458	14	1.94439e-07	72.7458	3.21163	2	0.200726	0	1	1	0.948463	Blood
ENSG00000168502.17	0.4881	6	0.00303688	0.0116667	0.260304	0.79463	55.7443	14	6.44717e-07	69.7443	0.184971	2	0.911662	0	1	1	0.948463	Cerebellum
ENSG00000146001.5	0.3147	6	0.00378144	0.0145296	0.260258	0.794665	57.1419	14	3.69634e-07	71.1419	1.22904	2	0.540901	0	1	1	0.948463	Cerebellar.Hemisphere
ENSG00000113273.15	0.3868	6	-0.0034099	0.0131057	-0.260185	0.794721	58.195	14	2.42554e-07	72.195	0.238264	2	0.887691	0	1	1	0.948463	Cerebellar.Hemisphere
ENSG00000095203.14	0.2269	6	0.00445212	0.0171114	0.260184	0.794722	66.1179	14	9.65585e-09	80.1179	8.51168	2	0.0141812	0	1	1	0.948463	Caudate
ENSG00000267254.5	0.1625	6	-0.00526081	0.0202198	-0.260181	0.794724	59.6386	14	1.35739e-07	73.6386	3.61862	2	0.163767	0	1	1	0.948463	Cortex
ENSG00000186952.14	0.0945	6	0.00689764	0.0265147	0.260144	0.794753	56.5018	14	4.77091e-07	70.5018	0.302348	2	0.859698	0	1	1	0.948463	Nucleus.Accumbens
ENSG00000135346.8	0.1314	6	0.00584921	0.0224856	0.260131	0.794763	56.9914	14	3.92524e-07	70.9914	1.54512	2	0.461829	0	1	1	0.948463	Cerebellum
ENSG00000132429.9	0.322	6	0.00373543	0.0143639	0.260056	0.79482	59.6462	14	1.35321e-07	73.6462	1.37351	2	0.503207	0	1	1	0.948495	Caudate
ENSG00000214135.8	0.3797	6	-0.00343817	0.0132276	-0.259923	0.794923	57.1661	14	3.66084e-07	71.1661	0.955607	2	0.620144	0	1	1	0.948539	Amygdala
ENSG00000169752.16	0.4264	6	0.00324437	0.0124823	0.259918	0.794927	60.8186	14	8.42531e-08	74.8186	0.106247	2	0.948263	0	1	1	0.948539	Putamen
ENSG00000023041.11	0.2262	6	0.0044539	0.0171378	0.259887	0.794951	61.4384	14	6.5532e-08	75.4384	1.37381	2	0.503131	0	1	1	0.948539	Hippocampus
ENSG00000160310.17	0.309	6	0.00380954	0.014663	0.259806	0.795014	57.7645	14	2.88198e-07	71.7645	1.73476	2	0.420052	0	1	1	0.948577	Nucleus.Accumbens
ENSG00000150527.16	0.2325	6	0.00439059	0.0169041	0.259736	0.795068	55.713	14	6.52759e-07	69.713	0.0876508	2	0.957121	0	1	1	0.948582	Cerebellum
ENSG00000171763.18	0.2351	6	-0.00436538	0.0168103	-0.259684	0.795107	56.0576	14	5.69294e-07	70.0576	0.0525545	2	0.974065	0	1	1	0.948582	Substantia.Nigra
ENSG00000135541.20	0.9055	6	0.00222431	0.00856561	0.259679	0.795111	56.5272	14	4.72298e-07	70.5272	1.05002	2	0.591549	0	1	1	0.948582	Cerebellum
ENSG00000165406.15	0.0625	6	-0.00846287	0.0326034	-0.25957	0.795196	60.3802	14	1.00613e-07	74.3802	1.317	2	0.517628	0	1	1	0.94863	Blood
ENSG00000171763.18	0.1762	6	-0.00503975	0.0194178	-0.259543	0.795216	56.0805	14	5.64136e-07	70.0805	0.0884365	2	0.956745	0	1	1	0.94863	Cortex
ENSG00000166260.10	0.4659	6	0.0030987	0.0119414	0.259492	0.795256	56.9556	14	3.98162e-07	70.9556	0.930136	2	0.628092	0	1	1	0.94863	Substantia.Nigra
ENSG00000134697.12	0.2114	6	0.00459955	0.0177276	0.259457	0.795283	56.9986	14	3.91391e-07	70.9986	1.43207	2	0.488686	0	1	1	0.94863	Caudate
ENSG00000275202.1	0.352	6	-0.00356404	0.0137382	-0.259425	0.795307	58.2846	14	2.3399e-07	72.2846	2.65999	2	0.264479	0	1	1	0.94863	Spine
ENSG00000050628.20	0.6371	6	0.00264796	0.0102117	0.259306	0.795399	57.9127	14	2.71603e-07	71.9127	2.26566	2	0.322121	0	1	1	0.948672	Cortex
ENSG00000115866.10	0.1872	6	0.0048841	0.0188387	0.259259	0.795435	56.0449	14	5.72182e-07	70.0449	0.0779452	2	0.961777	0	1	1	0.948672	Hypothalamus
ENSG00000122515.14	0.2828	6	-0.0039737	0.0153272	-0.259258	0.795436	56.5444	14	4.69077e-07	70.5444	0.812689	2	0.666081	0	1	1	0.948672	Frontal.Cortex
ENSG00000204308.7	0.0371	6	-0.0109691	0.0423174	-0.259211	0.795472	62.5499	14	4.16961e-08	76.5499	5.57735	2	0.0615025	0	1	1	0.948678	Blood
ENSG00000229391.7	0.6929	6	0.00253758	0.00979189	0.259151	0.795519	66.2583	14	9.11259e-09	80.2583	10.1208	2	0.00634317	0	1	1	0.948696	Cerebellar.Hemisphere
ENSG00000130635.15	0.2344	6	0.00436136	0.0168354	0.259058	0.79559	55.695	14	6.57437e-07	69.695	0.109096	2	0.946913	0	1	1	0.948744	Putamen
ENSG00000184227.7	0.772	6	-0.0024017	0.00927671	-0.258896	0.795716	59.96	14	1.1923e-07	73.96	1.33978	2	0.511764	0	1	1	0.948857	Frontal.Cortex
ENSG00000188818.12	0.2999	6	-0.00385202	0.0148838	-0.258806	0.795785	58.1677	14	2.45224e-07	72.1677	0.20785	2	0.901293	0	1	1	0.948857	ACC
ENSG00000112941.13	0.4146	6	-0.00327608	0.0126587	-0.258801	0.795789	56.0535	14	5.70228e-07	70.0535	0.420968	2	0.810192	0	1	1	0.948857	Cerebellar.Hemisphere
ENSG00000180398.11	0.5861	6	0.0027546	0.0106467	0.258727	0.795846	62.2057	14	4.79711e-08	76.2057	5.73767	2	0.056765	0	1	1	0.948857	Caudate
ENSG00000250007.6	0.3186	6	0.0037357	0.0144404	0.258698	0.795868	56.4261	14	4.91701e-07	70.4261	0.454937	2	0.796547	0	1	1	0.948857	Caudate
ENSG00000164308.16	0.894	6	0.00223006	0.00862053	0.258692	0.795873	55.9772	14	5.87776e-07	69.9772	0.424845	2	0.808623	0	1	1	0.948857	Substantia.Nigra
ENSG00000103549.21	0.2253	6	0.0044416	0.0171721	0.258653	0.795903	66.8779	14	7.05566e-09	80.8779	3.08505	2	0.213841	0	1	1	0.948857	Cortex
ENSG00000185591.9	0.174	6	0.00505196	0.0195402	0.258542	0.795988	64.8471	14	1.62898e-08	78.8471	2.46442	2	0.291647	0	1	1	0.948918	Caudate
ENSG00000168405.15	0.3173	6	0.00374057	0.01447	0.258506	0.796017	55.7838	14	6.34675e-07	69.7838	0.119532	2	0.941985	0	1	1	0.948918	Hippocampus
ENSG00000228140.1	0.4111	6	-0.00328566	0.0127124	-0.25846	0.796052	56.7492	14	4.32324e-07	70.7492	1.26109	2	0.532301	0	1	1	0.948923	Cortex
ENSG00000164010.13	0.3114	6	-0.00377233	0.0146064	-0.258265	0.796202	56.3806	14	5.00671e-07	70.3806	0.682109	2	0.71102	0	1	1	0.949025	Hypothalamus
ENSG00000146021.14	0.2237	6	-0.00445014	0.0172334	-0.258228	0.796231	68.2553	14	3.98837e-09	82.2553	10.5373	2	0.00515059	0	1	1	0.949025	Cerebellar.Hemisphere
ENSG00000065802.11	0.2076	6	-0.00461872	0.0178891	-0.258186	0.796263	60.5827	14	9.26974e-08	74.5827	0.397272	2	0.819848	0	1	1	0.949025	Cerebellar.Hemisphere
ENSG00000174165.7	0.3282	6	-0.00367289	0.0142277	-0.258152	0.79629	56.9936	14	3.92184e-07	70.9936	1.36851	2	0.504466	0	1	1	0.949025	Caudate
ENSG00000106404.13	0.4552	6	-0.00311867	0.012081	-0.258147	0.796293	59.6838	14	1.33285e-07	73.6838	0.235462	2	0.888935	0	1	1	0.949025	Cerebellar.Hemisphere
ENSG00000181126.13	0.6749	6	-0.00256074	0.00992163	-0.258097	0.796332	59.3689	14	1.51322e-07	73.3689	0.270066	2	0.873687	0	1	1	0.949029	Putamen
ENSG00000174695.9	0.3865	6	-0.00338309	0.0131108	-0.258039	0.796376	56.1337	14	5.52323e-07	70.1337	0.602137	2	0.740027	0	1	1	0.949029	Putamen
ENSG00000142233.11	0.2282	6	-0.00440252	0.0170626	-0.258022	0.79639	65.0012	14	1.52905e-08	79.0012	6.83256	2	0.0328343	0	1	1	0.949029	Caudate
ENSG00000267475.1	0.2154	6	-0.0045296	0.0175622	-0.257917	0.796471	55.9084	14	6.04041e-07	69.9084	0.442514	2	0.801511	0	1	1	0.949065	Hypothalamus
ENSG00000133313.14	0.319	6	-0.00372148	0.0144314	-0.257874	0.796504	56.7248	14	4.36547e-07	70.7248	1.08772	2	0.580502	0	1	1	0.949065	Hippocampus
ENSG00000156052.10	0.2822	6	0.00395608	0.0153435	0.257834	0.796535	59.4078	14	1.48973e-07	73.4078	3.89409	2	0.142695	0	1	1	0.949065	Cerebellar.Hemisphere
ENSG00000065613.13	0.3434	6	0.00358556	0.0139092	0.257783	0.796574	57.6937	14	2.96488e-07	71.6937	2.18588	2	0.335229	0	1	1	0.949065	Cerebellum
ENSG00000242593.5	0.4542	6	0.00311767	0.0120943	0.257781	0.796576	56.2273	14	5.3215e-07	70.2273	0.76371	2	0.682594	0	1	1	0.949065	Amygdala
ENSG00000158109.14	0.451	6	-0.00312716	0.0121371	-0.257653	0.796675	56.3218	14	5.12531e-07	70.3218	0.873269	2	0.646207	0	1	1	0.949145	Nucleus.Accumbens
ENSG00000163866.8	0.1434	6	-0.00554477	0.0215243	-0.257606	0.796711	61.733	14	5.81397e-08	75.733	4.21711	2	0.121413	0	1	1	0.949152	Blood
ENSG00000103479.15	0.4834	6	0.00301921	0.0117233	0.25754	0.796762	59.5685	14	1.39631e-07	73.5685	1.11996	2	0.571221	0	1	1	0.949175	Hippocampus
ENSG00000118939.17	0.6846	6	-0.00253506	0.00985109	-0.257338	0.796918	59.6193	14	1.36799e-07	73.6193	0.138866	2	0.932923	0	1	1	0.949281	Caudate
ENSG00000236493.2	0.1837	6	0.00489362	0.0190173	0.257325	0.796928	56.468	14	4.83567e-07	70.468	0.892472	2	0.640033	0	1	1	0.949281	Hypothalamus
ENSG00000055732.12	0.1983	6	-0.00470964	0.0183038	-0.257304	0.796944	56.2937	14	5.18294e-07	70.2937	0.731688	2	0.693611	0	1	1	0.949281	Frontal.Cortex
ENSG00000233379.1	0.1497	6	-0.00541927	0.0210665	-0.257246	0.796989	60.994	14	7.84738e-08	74.994	5.07422	2	0.0790948	0	1	1	0.949296	Caudate
ENSG00000205659.10	0.2819	6	-0.00394717	0.0153517	-0.257117	0.797089	56.9216	14	4.03598e-07	70.9216	0.546892	2	0.760753	0	1	1	0.949339	Cerebellum
ENSG00000154080.13	0.2559	6	0.0041402	0.0161127	0.256953	0.797215	56.9561	14	3.98093e-07	70.9561	1.43572	2	0.487796	0	1	1	0.949339	Cerebellar.Hemisphere
ENSG00000197037.10	0.0514	6	-0.00923699	0.0359519	-0.256926	0.797236	60.8497	14	8.31994e-08	74.8497	4.49373	2	0.10573	0	1	1	0.949339	Blood
ENSG00000086544.2	0.1494	6	0.00541726	0.0210876	0.256893	0.797261	57.6181	14	3.05586e-07	71.6181	1.78527	2	0.409574	0	1	1	0.949339	Caudate
ENSG00000179941.6	0.1562	6	-0.00529715	0.0206235	-0.256851	0.797294	58.3035	14	2.3222e-07	72.3035	1.41651	2	0.492503	0	1	1	0.949339	Putamen
ENSG00000237575.4	0.1665	6	-0.00513054	0.0199754	-0.256843	0.7973	57.9579	14	2.66724e-07	71.9579	2.50555	2	0.285711	0	1	1	0.949339	Cerebellum
ENSG00000226695.1	0.2515	6	-0.00417421	0.016253	-0.256827	0.797312	55.7897	14	6.33202e-07	69.7897	0.263789	2	0.876434	0	1	1	0.949339	Caudate
ENSG00000179299.16	0.1006	6	-0.00659955	0.0256983	-0.256809	0.797326	56.4393	14	4.89111e-07	70.4393	0.942376	2	0.62426	0	1	1	0.949339	Blood
ENSG00000135205.14	0.2239	6	0.00442226	0.0172257	0.256725	0.797391	55.7387	14	6.46133e-07	69.7387	0.107741	2	0.947555	0	1	1	0.949339	Cerebellum
ENSG00000246777.1	0.1341	6	-0.00571401	0.0222581	-0.256716	0.797398	60.1405	14	1.10849e-07	74.1405	4.28069	2	0.117614	0	1	1	0.949339	Hypothalamus
ENSG00000143653.9	0.2868	6	0.00390671	0.0152199	0.256684	0.797423	61.914	14	5.40156e-08	75.914	4.56921	2	0.101814	0	1	1	0.949339	Nucleus.Accumbens
ENSG00000132612.15	0.323	6	0.00368117	0.0143417	0.256675	0.797429	61.0924	14	7.54076e-08	75.0924	5.00491	2	0.0818838	0	1	1	0.949339	Frontal.Cortex
ENSG00000023228.13	0.3008	6	0.00381458	0.0148615	0.256675	0.79743	59.9254	14	1.20905e-07	73.9254	1.07679	2	0.583685	0	1	1	0.949339	Hippocampus
ENSG00000164308.16	0.5748	6	0.00275872	0.0107509	0.256604	0.797484	55.8181	14	6.261e-07	69.8181	0.31841	2	0.852822	0	1	1	0.949367	Cerebellar.Hemisphere
ENSG00000050767.15	0.1681	6	0.00509817	0.0198801	0.256446	0.797607	58.6768	14	1.99907e-07	72.6768	2.65513	2	0.265123	0	1	1	0.949467	Cortex
ENSG00000233200.1	0.221	6	0.00444578	0.0173383	0.256414	0.797631	56.8972	14	4.07548e-07	70.8972	1.2929	2	0.523904	0	1	1	0.949467	ACC
ENSG00000180245.4	0.5139	6	-0.00291425	0.0113701	-0.256309	0.797712	55.9358	14	5.97523e-07	69.9358	0.476062	2	0.788178	0	1	1	0.949527	Cerebellar.Hemisphere
ENSG00000160055.19	0.1679	6	0.00509731	0.0198919	0.25625	0.797758	55.697	14	6.56911e-07	69.697	0.25686	2	0.879475	0	1	1	0.949544	Cerebellum
ENSG00000144847.12	0.1517	6	0.00536064	0.0209271	0.256157	0.797829	68.4914	14	3.61602e-09	82.4914	12.9323	2	0.0015552	0	1	1	0.949592	Cortex
ENSG00000148290.9	0.7268	6	0.00244792	0.00956082	0.256037	0.797922	60.1767	14	1.09235e-07	74.1767	0.552182	2	0.758744	0	1	1	0.949666	Cerebellar.Hemisphere
ENSG00000283973.1	0.1306	6	-0.00577113	0.0225544	-0.255876	0.798046	56.0974	14	5.60364e-07	70.0974	0.652084	2	0.721775	0	1	1	0.949712	Cortex
ENSG00000177096.8	0.3901	6	0.00333788	0.0130501	0.255774	0.798126	62.0375	14	5.13704e-08	76.0375	1.00409	2	0.605292	0	1	1	0.949712	Nucleus.Accumbens
ENSG00000118322.12	0.3028	6	0.00378725	0.0148124	0.255682	0.798197	60.9097	14	8.12013e-08	74.9097	4.34358	2	0.113974	0	1	1	0.949712	Amygdala
ENSG00000153157.12	0.3477	6	0.00353424	0.0138229	0.255679	0.798199	57.134	14	3.70807e-07	71.134	1.56299	2	0.45772	0	1	1	0.949712	Hippocampus
ENSG00000085563.14	0.1762	6	-0.00496444	0.0194178	-0.255664	0.79821	57.2631	14	3.52182e-07	71.2631	1.71521	2	0.424176	0	1	1	0.949712	Cerebellum
ENSG00000064115.10	0.2962	6	-0.00382817	0.0149765	-0.255612	0.798251	57.0822	14	3.78562e-07	71.0822	0.378959	2	0.82739	0	1	1	0.949712	Cerebellar.Hemisphere
ENSG00000198089.15	0.3223	6	0.00366971	0.0143573	0.255599	0.798261	57.1096	14	3.74441e-07	71.1096	0.174647	2	0.916381	0	1	1	0.949712	Nucleus.Accumbens
ENSG00000112378.11	0.2392	6	-0.00425963	0.0166656	-0.255594	0.798265	60.3289	14	1.02721e-07	74.3289	3.31095	2	0.191001	0	1	1	0.949712	Cortex
ENSG00000075303.12	0.1754	6	-0.00497368	0.019462	-0.255558	0.798292	60.2026	14	1.08102e-07	74.2026	4.68202	2	0.0962304	0	1	1	0.949712	Cerebellar.Hemisphere
ENSG00000232934.7	0.612	6	-0.00266206	0.010419	-0.2555	0.798337	58.3556	14	2.27423e-07	72.3556	2.89459	2	0.235206	0	1	1	0.949712	Amygdala
ENSG00000275764.1	0.228	6	0.00435853	0.0170701	0.255332	0.798467	58.9418	14	1.79709e-07	72.9418	2.89843	2	0.234755	0	1	1	0.949712	ACC
ENSG00000087076.8	0.4361	6	0.00315059	0.0123427	0.25526	0.798523	61.0768	14	7.58856e-08	75.0768	4.7947	2	0.0909588	0	1	1	0.949712	Putamen
ENSG00000232825.1	0.282	6	0.00391706	0.0153489	0.255201	0.798568	63.9184	14	2.38403e-08	77.9184	8.46244	2	0.0145346	0	1	1	0.949712	Hippocampus
ENSG00000162775.14	0.2402	6	0.00424401	0.0166309	0.255188	0.798578	57.7194	14	2.93448e-07	71.7194	2.25869	2	0.323244	0	1	1	0.949712	ACC
ENSG00000105486.13	0.373	6	-0.00340568	0.0133459	-0.255185	0.79858	58.2445	14	2.37778e-07	72.2445	1.02028	2	0.60041	0	1	1	0.949712	Hippocampus
ENSG00000253304.1	0.1491	6	-0.00538585	0.0211088	-0.255147	0.79861	62.2315	14	4.74711e-08	76.2315	5.83882	2	0.0539654	0	1	1	0.949712	Cortex
ENSG00000241878.11	0.435	6	0.00315283	0.0123583	0.255119	0.798631	62.7576	14	3.83113e-08	76.7576	7.05663	2	0.0293543	0	1	1	0.949712	Cortex
ENSG00000272514.5	0.125	6	0.0058812	0.0230541	0.255104	0.798642	57.1846	14	3.63388e-07	71.1846	1.43	2	0.489192	0	1	1	0.949712	Caudate
ENSG00000159247.13	0.4162	6	-0.00322292	0.0126343	-0.255092	0.798652	55.6121	14	6.79419e-07	69.6121	0.0770149	2	0.962225	0	1	1	0.949712	Cerebellum
ENSG00000178460.17	0.0966	6	0.00668975	0.0262249	0.255091	0.798653	56.2599	14	5.25312e-07	70.2599	0.76109	2	0.683489	0	1	1	0.949712	Cerebellar.Hemisphere
ENSG00000204622.11	0.4167	6	-0.00322065	0.0126267	-0.255066	0.798672	57.4819	14	3.2269e-07	71.4819	1.96749	2	0.373908	0	1	1	0.949712	Hypothalamus
ENSG00000198951.11	0.152	6	-0.00533219	0.0209065	-0.255049	0.798685	58.0741	14	2.54598e-07	72.0741	1.38957	2	0.499182	0	1	1	0.949712	Hippocampus
ENSG00000271761.1	0.1078	6	0.00633088	0.0248253	0.255018	0.798709	56.0918	14	5.61603e-07	70.0918	0.131145	2	0.936531	0	1	1	0.949712	Frontal.Cortex
ENSG00000079332.14	0.3672	6	-0.00343021	0.0134509	-0.255017	0.79871	55.9458	14	5.95136e-07	69.9458	0.250026	2	0.882486	0	1	1	0.949712	Spine
ENSG00000279344.1	0.1721	6	-0.00500656	0.0196477	-0.254816	0.798865	58.9166	14	1.81535e-07	72.9166	0.753353	2	0.686138	0	1	1	0.94972	Blood
ENSG00000146085.7	0.357	6	-0.00347609	0.0136417	-0.254814	0.798867	56.3053	14	5.15902e-07	70.3053	0.009087	2	0.995467	0	1	1	0.94972	Caudate
ENSG00000235954.6	0.34	6	0.00356167	0.0139786	0.254795	0.798881	58.261	14	2.3621e-07	72.261	2.73123	2	0.255223	0	1	1	0.94972	ACC
ENSG00000095564.13	0.4282	6	0.00317351	0.012456	0.254778	0.798895	61.7724	14	5.72178e-08	75.7724	1.86047	2	0.394461	0	1	1	0.94972	Cerebellum
ENSG00000267368.1	0.4892	6	-0.00296899	0.0116536	-0.254771	0.7989	66.1285	14	9.61363e-09	80.1285	0.0604296	2	0.970237	0	1	1	0.94972	ACC
ENSG00000109736.14	0.1302	6	-0.00575489	0.022589	-0.254765	0.798904	60.1251	14	1.11541e-07	74.1251	2.78537	2	0.248408	0	1	1	0.94972	Cerebellar.Hemisphere
ENSG00000250486.3	0.1744	6	0.00497067	0.0195177	0.254675	0.798974	59.4006	14	1.49402e-07	73.4006	0.49258	2	0.781696	0	1	1	0.949767	Putamen
ENSG00000159788.18	0.3621	6	-0.00344873	0.0135453	-0.254607	0.799027	56.6315	14	4.53075e-07	70.6315	0.0501206	2	0.975251	0	1	1	0.949792	Putamen
ENSG00000258695.2	0.423	6	-0.00318951	0.0125324	-0.254502	0.799108	61.7768	14	5.71152e-08	75.7768	0.832839	2	0.659404	0	1	1	0.949851	Putamen
ENSG00000188342.11	0.1405	6	0.00553214	0.0217453	0.254407	0.799181	56.9588	14	3.97666e-07	70.9588	0.102303	2	0.950135	0	1	1	0.949881	Cerebellum
ENSG00000206530.10	0.2678	6	-0.00400677	0.0157506	-0.254389	0.799195	56.7844	14	4.26304e-07	70.7844	0.855855	2	0.651859	0	1	1	0.949881	Cerebellar.Hemisphere
ENSG00000064995.16	0.1338	6	0.005667	0.0222831	0.254319	0.799249	58.6766	14	1.99918e-07	72.6766	3.23579	2	0.198316	0	1	1	0.949902	Hypothalamus
ENSG00000198825.12	0.2018	6	0.00461355	0.0181444	0.254269	0.799288	57.8188	14	2.82e-07	71.8188	2.23655	2	0.326843	0	1	1	0.949902	Hypothalamus
ENSG00000263683.1	0.1913	6	-0.00473763	0.0186357	-0.254224	0.799323	59.8509	14	1.24597e-07	73.8509	4.34264	2	0.114027	0	1	1	0.949902	Putamen
ENSG00000162383.11	0.706	6	0.00246538	0.00970064	0.254146	0.799383	58.7219	14	1.96317e-07	72.7219	2.89062	2	0.235673	0	1	1	0.949902	Substantia.Nigra
ENSG00000250286.1	0.4743	6	-0.00300769	0.0118352	-0.254131	0.799395	60.4613	14	9.73666e-08	74.4613	4.20855	2	0.121934	0	1	1	0.949902	ACC
ENSG00000124164.15	0.4731	6	-0.00301057	0.0118502	-0.254052	0.799455	57.926	14	2.70162e-07	71.926	1.00441	2	0.605194	0	1	1	0.949902	ACC
ENSG00000159263.15	0.3801	6	0.00335839	0.0132207	0.254026	0.799476	59.0604	14	1.71337e-07	73.0604	3.58561	2	0.166493	0	1	1	0.949902	Cerebellum
ENSG00000115598.9	0.17	6	-0.0050214	0.0197687	-0.254008	0.79949	56.9	14	4.07091e-07	70.9	1.34557	2	0.510286	0	1	1	0.949902	Frontal.Cortex
ENSG00000168754.14	0.3819	6	0.00334892	0.0131895	0.253908	0.799567	60.9002	14	8.15145e-08	74.9002	4.6214	2	0.0991919	0	1	1	0.949902	Putamen
ENSG00000096996.15	0.2916	6	0.00383236	0.0150941	0.253897	0.799575	59.0818	14	1.69869e-07	73.0818	3.6187	2	0.163761	0	1	1	0.949902	Blood
ENSG00000180992.6	0.333	6	-0.00358615	0.0141247	-0.253891	0.79958	56.5271	14	4.72321e-07	70.5271	0.53557	2	0.765072	0	1	1	0.949902	Caudate
ENSG00000103479.15	0.3793	6	0.00336002	0.0132346	0.253881	0.799587	60.0354	14	1.15652e-07	74.0354	1.08874	2	0.580206	0	1	1	0.949902	Putamen
ENSG00000276093.1	0.808	6	-0.00230136	0.0090677	-0.253797	0.799652	62.8853	14	3.63659e-08	76.8853	5.04009	2	0.0804559	0	1	1	0.949942	Amygdala
ENSG00000119888.10	0.814	6	0.00229175	0.0090342	0.253675	0.799747	57.3115	14	3.45434e-07	71.3115	0.306358	2	0.857976	0	1	1	0.950017	Spine
ENSG00000197062.11	0.255	6	-0.00409121	0.0161411	-0.253466	0.799908	63.6131	14	2.70129e-08	77.6131	6.15482	2	0.0460785	0	1	1	0.950148	Nucleus.Accumbens
ENSG00000122417.15	0.4341	6	-0.00313548	0.0123711	-0.253452	0.799919	57.7861	14	2.85717e-07	71.7861	0.801249	2	0.669901	0	1	1	0.950148	Cerebellar.Hemisphere
ENSG00000159063.12	0.412	6	-0.00321734	0.0126986	-0.253363	0.799988	56.9884	14	3.92985e-07	70.9884	1.33686	2	0.512514	0	1	1	0.950192	Substantia.Nigra
ENSG00000203620.2	0.403	6	-0.00325226	0.0128396	-0.2533	0.800036	56.4678	14	4.83601e-07	70.4678	0.0694356	2	0.965878	0	1	1	0.950192	Spine
ENSG00000230316.6	0.1376	6	0.00556503	0.0219732	0.253265	0.800064	56.682	14	4.44056e-07	70.682	0.822774	2	0.66273	0	1	1	0.950192	Frontal.Cortex
ENSG00000230316.6	0.3108	6	0.00370205	0.0146205	0.253209	0.800106	56.682	14	4.44052e-07	70.682	0.822799	2	0.662722	0	1	1	0.950192	Cortex
ENSG00000106610.14	0.6075	6	-0.00264714	0.0104575	-0.253132	0.800166	56.4268	14	4.91562e-07	70.4268	0.256016	2	0.879846	0	1	1	0.950192	Cerebellar.Hemisphere
ENSG00000101474.11	0.2953	6	-0.00379615	0.0149993	-0.253088	0.8002	57.3546	14	3.39543e-07	71.3546	0.996429	2	0.607615	0	1	1	0.950192	Caudate
ENSG00000260404.3	0.164	6	0.00509303	0.0201271	0.253044	0.800234	60.4705	14	9.70045e-08	74.4705	4.85564	2	0.0882288	0	1	1	0.950192	ACC
ENSG00000168778.11	0.3903	6	-0.00330137	0.0130468	-0.253041	0.800237	59.913	14	1.21513e-07	73.913	4.4576	2	0.107657	0	1	1	0.950192	Frontal.Cortex
ENSG00000100461.17	0.265	6	-0.00400653	0.0158336	-0.25304	0.800238	57.7015	14	2.95559e-07	71.7015	0.0754615	2	0.962972	0	1	1	0.950192	Hippocampus
ENSG00000153094.22	0.5173	6	-0.00286548	0.0113327	-0.252852	0.800383	56.102	14	5.59334e-07	70.102	0.525519	2	0.768927	0	1	1	0.950278	Cerebellar.Hemisphere
ENSG00000026025.15	0.1605	6	-0.00514388	0.0203454	-0.252828	0.800401	58.6466	14	2.02349e-07	72.6466	0.641049	2	0.725768	0	1	1	0.950278	Nucleus.Accumbens
ENSG00000197734.8	0.1719	6	-0.00496967	0.0196592	-0.252791	0.800429	65.2965	14	1.35426e-08	79.2965	6.05571	2	0.0484195	0	1	1	0.950278	Caudate
ENSG00000239650.4	0.3625	6	-0.00342186	0.0135378	-0.252763	0.800451	56.7848	14	4.26232e-07	70.7848	1.34327	2	0.510872	0	1	1	0.950278	Cortex
ENSG00000163673.7	0.1067	6	0.00630669	0.0249529	0.252744	0.800466	60.5976	14	9.21419e-08	74.5976	1.44843	2	0.484706	0	1	1	0.950278	Frontal.Cortex
ENSG00000268204.1	0.3199	6	0.00364078	0.014411	0.252638	0.800548	56.364	14	5.03993e-07	70.364	0.807923	2	0.66767	0	1	1	0.950339	Blood
ENSG00000227207.2	0.6503	6	0.0025529	0.0101075	0.252574	0.800597	58.0986	14	2.52103e-07	72.0986	2.00007	2	0.367866	0	1	1	0.95036	Cerebellum
ENSG00000118322.12	0.4365	6	0.00311459	0.012337	0.252459	0.800686	60.7723	14	8.58481e-08	74.7723	4.15442	2	0.125279	0	1	1	0.950429	Cortex
ENSG00000188659.9	0.5552	6	-0.00276082	0.010939	-0.252383	0.800745	62.9406	14	3.55555e-08	76.9406	4.91585	2	0.0856123	0	1	1	0.950461	Frontal.Cortex
ENSG00000163485.16	0.2541	6	-0.0040785	0.0161696	-0.252232	0.800862	61.9931	14	5.23062e-08	75.9931	3.65077	2	0.161155	0	1	1	0.950563	Cerebellum
ENSG00000271913.5	0.4362	6	0.00311102	0.0123413	0.252082	0.800977	60.3815	14	1.0056e-07	74.3815	1.58838	2	0.451947	0	1	1	0.950663	Frontal.Cortex
ENSG00000168032.8	0.1594	6	-0.00514381	0.0204154	-0.251957	0.801074	57.0747	14	3.79685e-07	71.0747	1.60055	2	0.449206	0	1	1	0.950741	Nucleus.Accumbens
ENSG00000132781.17	0.1433	6	-0.00542367	0.0215317	-0.251893	0.801124	58.8673	14	1.85168e-07	72.8673	2.37288	2	0.305306	0	1	1	0.950741	Hypothalamus
ENSG00000070371.15	0.503	6	0.0028943	0.0114926	0.25184	0.801165	59.0138	14	1.74579e-07	73.0138	3.42576	2	0.180346	0	1	1	0.950741	Cortex
ENSG00000165914.14	0.7109	6	0.00243454	0.00966715	0.251836	0.801168	58.6426	14	2.02673e-07	72.6426	1.58048	2	0.453737	0	1	1	0.950741	Cerebellum
ENSG00000120370.12	0.2585	6	0.00403465	0.0160314	0.251671	0.801295	55.641	14	6.71669e-07	69.641	0.199889	2	0.904888	0	1	1	0.950751	ACC
ENSG00000279722.1	0.2366	6	-0.00421674	0.0167569	-0.251642	0.801318	59.6553	14	1.34829e-07	73.6553	1.90423	2	0.385923	0	1	1	0.950751	Cortex
ENSG00000273456.1	0.288	6	-0.00382164	0.0151882	-0.251619	0.801336	55.873	14	6.12601e-07	69.873	0.29031	2	0.864888	0	1	1	0.950751	Frontal.Cortex
ENSG00000279344.1	0.2583	6	-0.00403474	0.0160376	-0.251579	0.801366	59.903	14	1.22006e-07	73.903	1.0857	2	0.58109	0	1	1	0.950751	Hypothalamus
ENSG00000185418.15	0.0435	6	0.0098248	0.0390805	0.251399	0.801505	57.5359	14	3.15805e-07	71.5359	1.82877	2	0.400763	0	1	1	0.950751	Blood
ENSG00000123636.17	0.1806	6	-0.0048181	0.0191798	-0.251207	0.801654	63.6115	14	2.7031e-08	77.6115	8.11497	2	0.0172924	0	1	1	0.950751	Nucleus.Accumbens
ENSG00000256574.6	0.205	6	-0.00452081	0.0180022	-0.251125	0.801717	60.0276	14	1.1602e-07	74.0276	4.57613	2	0.101463	0	1	1	0.950751	Putamen
ENSG00000075234.16	0.26	6	-0.00401426	0.0159851	-0.251125	0.801718	56.4939	14	4.7859e-07	70.4939	0.948186	2	0.622449	0	1	1	0.950751	Hypothalamus
ENSG00000075234.16	0.253	6	-0.00406925	0.0162048	-0.251114	0.801726	56.4938	14	4.78615e-07	70.4938	0.94809	2	0.622479	0	1	1	0.950751	Cortex
ENSG00000125869.9	0.0815	6	-0.00716885	0.0285512	-0.251087	0.801747	55.7167	14	6.51808e-07	69.7167	0.191783	2	0.908563	0	1	1	0.950751	Blood
ENSG00000233929.1	0.1849	6	-0.0047592	0.0189555	-0.251073	0.801758	56.0833	14	5.63502e-07	70.0833	0.268454	2	0.874392	0	1	1	0.950751	Cerebellar.Hemisphere
ENSG00000263366.2	0.2161	6	-0.00440212	0.0175338	-0.251065	0.801764	58.2557	14	2.36713e-07	72.2557	0.208838	2	0.900848	0	1	1	0.950751	Blood
ENSG00000136881.11	0.7082	6	-0.00243166	0.00968556	-0.25106	0.801768	57.3061	14	3.46174e-07	71.3061	1.38194	2	0.50109	0	1	1	0.950751	Cerebellar.Hemisphere
ENSG00000272145.1	0.1839	6	-0.00477038	0.0190069	-0.250981	0.801829	58.4348	14	2.20307e-07	72.4348	2.60525	2	0.271817	0	1	1	0.950751	Amygdala
ENSG00000272145.1	0.2144	6	-0.00441806	0.0176032	-0.250981	0.801829	58.4348	14	2.20308e-07	72.4348	2.60525	2	0.271817	0	1	1	0.950751	ACC
ENSG00000066136.20	0.112	6	0.00611272	0.0243553	0.250981	0.801829	58.4348	14	2.20308e-07	72.4348	2.60525	2	0.271817	0	1	1	0.950751	Cerebellum
ENSG00000283183.1	0.1364	6	0.00553769	0.0220697	0.250919	0.801877	76.0915	14	1.49151e-10	90.0915	20.5438	2	3.45923e-05	0	1	1	0.950751	Frontal.Cortex
ENSG00000126005.16	0.5827	6	-0.00267914	0.0106778	-0.250908	0.801885	60.9757	14	7.90605e-08	74.9757	4.45496	2	0.1078	0	1	1	0.950751	Hippocampus
ENSG00000106603.18	0.401	6	0.00322919	0.0128715	0.250879	0.801908	60.1043	14	1.12478e-07	74.1043	4.65571	2	0.0975047	0	1	1	0.950751	Cerebellum
ENSG00000075234.16	0.321	6	-0.00360916	0.0143863	-0.250874	0.801912	56.4939	14	4.78602e-07	70.4939	0.948157	2	0.622458	0	1	1	0.950751	ACC
ENSG00000124784.8	0.397	6	0.00324524	0.0129362	0.250864	0.801919	57.3683	14	3.37682e-07	71.3683	1.79541	2	0.407504	0	1	1	0.950751	Spine
ENSG00000253967.1	0.0889	6	0.00685577	0.0273371	0.250786	0.801979	60.5061	14	9.56178e-08	74.5061	3.37783	2	0.18472	0	1	1	0.950751	Blood
ENSG00000174080.10	0.166	6	-0.0050165	0.0200054	-0.250757	0.802002	57.0093	14	3.89725e-07	71.0093	0.909231	2	0.634692	0	1	1	0.950751	Cerebellar.Hemisphere
ENSG00000133063.15	0.3614	6	0.00339979	0.0135584	0.250751	0.802006	57.5211	14	3.17673e-07	71.5211	0.113303	2	0.944923	0	1	1	0.950751	Cortex
ENSG00000273133.1	0.3486	6	0.00346118	0.0138051	0.250718	0.802032	56.5988	14	4.59013e-07	70.5988	0.712426	2	0.700323	0	1	1	0.950751	Cerebellum
ENSG00000279344.1	0.2714	6	-0.0039222	0.0156458	-0.250687	0.802056	59.4282	14	1.47749e-07	73.4282	1.03956	2	0.59465	0	1	1	0.950751	Amygdala
ENSG00000227896.2	0.2572	6	-0.00402853	0.0160719	-0.250657	0.802079	55.8199	14	6.25646e-07	69.8199	0.296996	2	0.862002	0	1	1	0.950751	Cerebellar.Hemisphere
ENSG00000091490.10	0.5091	6	-0.00286328	0.0114236	-0.250647	0.802087	56.6117	14	4.56671e-07	70.6117	1.16604	2	0.558209	0	1	1	0.950751	Cerebellar.Hemisphere
ENSG00000104450.12	0.1844	6	0.0047572	0.0189811	0.250628	0.802102	61.3885	14	6.68719e-08	75.3885	3.422	2	0.180685	0	1	1	0.950751	Blood
ENSG00000198677.10	0.315	6	-0.00363721	0.0145227	-0.25045	0.802239	55.8593	14	6.15943e-07	69.8593	0.320335	2	0.852001	0	1	1	0.950751	Blood
ENSG00000136048.13	0.246	6	0.00411577	0.0164337	0.250447	0.802242	56.7654	14	4.2954e-07	70.7654	0.894228	2	0.639471	0	1	1	0.950751	Hippocampus
ENSG00000273219.1	0.1982	6	-0.00458462	0.0183084	-0.25041	0.80227	56.539	14	4.70079e-07	70.539	0.932262	2	0.627425	0	1	1	0.950751	Caudate
ENSG00000243795.1	0.4371	6	-0.00308649	0.0123286	-0.250353	0.802315	58.4402	14	2.19831e-07	72.4402	0.497356	2	0.779831	0	1	1	0.950751	Hippocampus
ENSG00000168505.6	0.3685	6	0.00336143	0.0134272	0.250346	0.80232	62.4895	14	4.27345e-08	76.4895	1.40898	2	0.49436	0	1	1	0.950751	Caudate
ENSG00000276724.1	0.7809	6	-0.00230862	0.0092237	-0.250292	0.802362	56.0869	14	5.62698e-07	70.0869	0.0404616	2	0.979972	0	1	1	0.950751	Frontal.Cortex
ENSG00000242114.5	0.06	6	-0.00832808	0.0332758	-0.250275	0.802375	56.3071	14	5.15525e-07	70.3071	0.642851	2	0.725115	0	1	1	0.950751	Blood
ENSG00000196295.11	0.8318	6	-0.00223657	0.00893703	-0.250259	0.802387	61.2364	14	7.11281e-08	75.2364	4.83906	2	0.0889633	0	1	1	0.950751	Frontal.Cortex
ENSG00000215012.8	0.37	6	0.00335277	0.0133999	0.250208	0.802426	58.8581	14	1.85859e-07	72.8581	3.28932	2	0.193078	0	1	1	0.950751	Putamen
ENSG00000065060.16	0.264	6	0.0039691	0.0158636	0.250202	0.802431	60.8933	14	8.17436e-08	74.8933	1.24263	2	0.537237	0	1	1	0.950751	Caudate
ENSG00000090372.14	0.0586	6	-0.00842407	0.0336709	-0.250188	0.802442	57.6481	14	3.01946e-07	71.6481	1.94839	2	0.377495	0	1	1	0.950751	Blood
ENSG00000124562.9	0.245	6	-0.00411958	0.0164672	-0.250169	0.802457	60.8931	14	8.17492e-08	74.8931	1.24264	2	0.537236	0	1	1	0.950751	Amygdala
ENSG00000134056.11	0.1952	6	0.00461292	0.0184486	0.250042	0.802555	63.5987	14	2.71723e-08	77.5987	7.94068	2	0.018867	0	1	1	0.950802	Amygdala
ENSG00000095794.19	0.0797	6	-0.00721889	0.0288718	-0.250032	0.802562	57.049	14	3.83612e-07	71.049	1.51295	2	0.469318	0	1	1	0.950802	Blood
ENSG00000216990.2	0.0893	6	-0.00681639	0.0272758	-0.249906	0.80266	58.5232	14	2.12623e-07	72.5232	2.98739	2	0.224541	0	1	1	0.950857	Cerebellum
ENSG00000036530.8	0.6583	6	-0.00251039	0.0100459	-0.249891	0.802671	57.3569	14	3.39222e-07	71.3569	1.90685	2	0.385418	0	1	1	0.950857	Cerebellum
ENSG00000171763.18	0.1438	6	-0.00536826	0.0214943	-0.249753	0.802779	56.0171	14	5.78538e-07	70.0171	0.0627828	2	0.969096	0	1	1	0.950947	Nucleus.Accumbens
ENSG00000121350.15	0.3458	6	0.00346118	0.0138608	0.249709	0.802812	57.8722	14	2.76036e-07	71.8722	1.65279	2	0.437623	0	1	1	0.95095	Hypothalamus
ENSG00000161551.14	0.3206	6	0.00359392	0.0143953	0.249659	0.802851	55.615	14	6.78652e-07	69.615	0.0941904	2	0.953997	0	1	1	0.950959	Nucleus.Accumbens
ENSG00000164010.13	0.4676	6	-0.0029731	0.0119197	-0.249427	0.80303	56.2441	14	5.28604e-07	70.2441	0.463902	2	0.792985	0	1	1	0.951134	Caudate
ENSG00000089335.20	0.7449	6	-0.00235475	0.00944395	-0.24934	0.803098	58.2744	14	2.34944e-07	72.2744	1.39963	2	0.496677	0	1	1	0.951178	Cerebellum
ENSG00000088002.11	0.206	6	0.00447453	0.0179585	0.24916	0.803237	56.4459	14	4.87824e-07	70.4459	0.891027	2	0.640495	0	1	1	0.951305	Cerebellum
ENSG00000255198.4	0.367	6	-0.00335108	0.0134546	-0.249066	0.80331	57.3092	14	3.45753e-07	71.3092	1.72727	2	0.421626	0	1	1	0.951306	Cerebellar.Hemisphere
ENSG00000156787.16	0.1943	6	0.0046051	0.0184913	0.249042	0.803328	57.9258	14	2.70174e-07	71.9258	0.778695	2	0.677499	0	1	1	0.951306	Cortex
ENSG00000275202.1	0.324	6	-0.00356536	0.0143196	-0.248986	0.803372	62.8388	14	3.70633e-08	76.8388	6.97102	2	0.0306381	0	1	1	0.951306	Putamen
ENSG00000145241.10	0.1725	6	0.00488589	0.0196249	0.248964	0.803389	58.1666	14	2.45325e-07	72.1666	0.68318	2	0.71064	0	1	1	0.951306	Caudate
ENSG00000260948.1	0.0547	6	-0.00867471	0.0348506	-0.248911	0.803429	58.1534	14	2.46629e-07	72.1534	0.560529	2	0.755584	0	1	1	0.951306	Blood
ENSG00000159267.14	0.379	6	0.0032948	0.0132399	0.248855	0.803473	57.233	14	3.56436e-07	71.233	1.56424	2	0.457436	0	1	1	0.951306	Spine
ENSG00000132740.8	0.505	6	0.00285431	0.0114698	0.248854	0.803474	57.8681	14	2.76494e-07	71.8681	1.97375	2	0.372739	0	1	1	0.951306	Amygdala
ENSG00000277402.1	0.8403	6	0.00221258	0.00889172	0.248836	0.803488	56.4728	14	4.8264e-07	70.4728	0.634728	2	0.728066	0	1	1	0.951306	Blood
ENSG00000279254.1	0.7492	6	0.00234262	0.00941681	0.24877	0.803538	60.9188	14	8.09022e-08	74.9188	4.77337	2	0.0919339	0	1	1	0.951329	Cerebellum
ENSG00000280060.1	0.213	6	0.00439174	0.0176609	0.248671	0.803616	58.3585	14	2.27152e-07	72.3585	2.61699	2	0.270226	0	1	1	0.951384	Amygdala
ENSG00000232692.1	0.444	6	-0.00304071	0.0122324	-0.248579	0.803687	57.5888	14	3.09186e-07	71.5888	2.12507	2	0.345578	0	1	1	0.951405	Substantia.Nigra
ENSG00000224597.9	0.5241	6	-0.00279859	0.0112589	-0.248567	0.803696	60.0734	14	1.13891e-07	74.0734	3.56966	2	0.167826	0	1	1	0.951405	Caudate
ENSG00000101336.13	0.0814	6	0.00709793	0.0285687	0.248451	0.803786	65.2907	14	1.35748e-08	79.2907	9.27908	2	0.00966213	0	1	1	0.95145	Blood
ENSG00000164694.16	0.2779	6	-0.00384075	0.0154617	-0.248403	0.803822	56.6076	14	4.5741e-07	70.6076	0.240272	2	0.8868	0	1	1	0.95145	Cerebellum
ENSG00000213938.3	0.4388	6	-0.00305617	0.0123047	-0.248375	0.803844	59.3804	14	1.50628e-07	73.3804	3.93448	2	0.139842	0	1	1	0.95145	Cortex
ENSG00000009830.11	0.357	6	-0.00338799	0.0136417	-0.248355	0.803859	56.929	14	4.02415e-07	70.929	0.190985	2	0.908925	0	1	1	0.95145	Hippocampus
ENSG00000183762.12	0.2203	6	-0.00431056	0.0173658	-0.248221	0.803964	55.9746	14	5.88373e-07	69.9746	0.104195	2	0.949236	0	1	1	0.951523	Blood
ENSG00000259005.1	0.168	6	-0.00493563	0.019886	-0.248196	0.803983	61.7479	14	5.77885e-08	75.7479	4.66444	2	0.0970799	0	1	1	0.951523	Blood
ENSG00000112062.10	0.265	6	-0.00392673	0.0158336	-0.247999	0.804135	56.6735	14	4.45561e-07	70.6735	0.77645	2	0.67826	0	1	1	0.951629	Cerebellar.Hemisphere
ENSG00000243321.3	0.203	6	-0.00448607	0.0180907	-0.247977	0.804152	61.3825	14	6.70349e-08	75.3825	5.30764	2	0.0703817	0	1	1	0.951629	Cortex
ENSG00000245937.7	0.4932	6	-0.00287787	0.0116062	-0.247959	0.804166	58.2459	14	2.37653e-07	72.2459	2.6077	2	0.271485	0	1	1	0.951629	Hypothalamus
ENSG00000185880.12	0.3661	6	0.00333857	0.0134711	0.247832	0.804264	55.6244	14	6.76106e-07	69.6244	0.15336	2	0.926186	0	1	1	0.951677	Cortex
ENSG00000151893.14	0.283	6	-0.00379712	0.0153218	-0.247825	0.80427	61.6953	14	5.90384e-08	75.6953	0.744798	2	0.689079	0	1	1	0.951677	ACC
ENSG00000258017.1	0.1419	6	0.00536119	0.0216377	0.24777	0.804312	63.9388	14	2.36421e-08	77.9388	7.37956	2	0.0249775	0	1	1	0.95169	Putamen
ENSG00000269883.1	0.44	6	0.00304373	0.0122879	0.247702	0.804365	56.2385	14	5.29797e-07	70.2385	0.530279	2	0.767099	0	1	1	0.951716	ACC
ENSG00000088888.17	0.3532	6	0.0033959	0.0137149	0.247606	0.804439	57.4307	14	3.29371e-07	71.4307	0.860621	2	0.650307	0	1	1	0.951737	Caudate
ENSG00000236814.1	0.1428	6	0.00534034	0.0215693	0.24759	0.804452	68.1834	14	4.10921e-09	82.1834	12.7093	2	0.00173861	0	1	1	0.951737	ACC
ENSG00000152292.16	0.2175	6	-0.00432663	0.0174773	-0.247558	0.804476	55.6575	14	6.6731e-07	69.6575	0.106476	2	0.948154	0	1	1	0.951737	Nucleus.Accumbens
ENSG00000279722.1	0.3188	6	-0.00357261	0.0144359	-0.247482	0.804536	59.6632	14	1.344e-07	73.6632	1.9062	2	0.385545	0	1	1	0.95177	Amygdala
ENSG00000073803.13	0.2092	6	-0.00440943	0.0178206	-0.247435	0.804572	60.0503	14	1.14958e-07	74.0503	4.57604	2	0.101467	0	1	1	0.951775	Blood
ENSG00000180992.6	0.344	6	-0.00343726	0.0138971	-0.247337	0.804648	56.203	14	5.37334e-07	70.203	0.68689	2	0.709322	0	1	1	0.951828	Cerebellar.Hemisphere
ENSG00000115604.10	0.4587	6	0.00297491	0.0120348	0.247193	0.804759	56.9391	14	4.00794e-07	70.9391	0.0131449	2	0.993449	0	1	1	0.951923	Amygdala
ENSG00000226049.3	0.3417	6	0.00344552	0.0139438	0.247101	0.80483	60.0354	14	1.15654e-07	74.0354	1.53756	2	0.463579	0	1	1	0.95197	ACC
ENSG00000177465.4	0.307	6	0.00363264	0.0147107	0.246939	0.804956	56.298	14	5.17405e-07	70.298	0.795682	2	0.671769	0	1	1	0.952082	ACC
ENSG00000139117.13	0.1613	6	-0.00501033	0.0202948	-0.246877	0.805003	56.2158	14	5.34603e-07	70.2158	0.632619	2	0.728834	0	1	1	0.952101	Caudate
ENSG00000181381.13	0.23	6	0.004195	0.0169957	0.246827	0.805042	55.6073	14	6.80715e-07	69.6073	0.0775777	2	0.961954	0	1	1	0.95211	Nucleus.Accumbens
ENSG00000179818.13	0.1251	6	0.00568603	0.0230449	0.246737	0.805112	57.8611	14	2.77268e-07	71.8611	1.2193	2	0.543542	0	1	1	0.952131	Blood
ENSG00000198951.11	0.3339	6	-0.0034802	0.0141057	-0.246723	0.805122	64.1507	14	2.16761e-08	78.1507	6.76548	2	0.0339544	0	1	1	0.952131	Nucleus.Accumbens
ENSG00000145217.13	0.6275	6	-0.00253783	0.0102895	-0.246642	0.805185	67.3844	14	5.72212e-09	81.3844	7.5902	2	0.0224807	0	1	1	0.95215	Cerebellar.Hemisphere
ENSG00000166743.9	0.1682	6	0.0049014	0.0198742	0.246621	0.805201	55.98	14	5.87112e-07	69.98	0.537289	2	0.764415	0	1	1	0.95215	Putamen
ENSG00000250312.6	0.554	6	0.00269915	0.0109509	0.246478	0.805312	56.5937	14	4.59947e-07	70.5937	1.07084	2	0.585424	0	1	1	0.952212	Nucleus.Accumbens
ENSG00000125485.17	0.2384	6	0.00411451	0.0166936	0.246473	0.805316	58.4128	14	2.22255e-07	72.4128	1.08227	2	0.582087	0	1	1	0.952212	Cerebellum
ENSG00000021355.12	0.0828	6	0.00697956	0.0283262	0.2464	0.805373	55.8407	14	6.20513e-07	69.8407	0.343878	2	0.842031	0	1	1	0.952215	Blood
ENSG00000272192.1	0.1999	6	0.0044915	0.0182304	0.246374	0.805393	58.5799	14	2.0784e-07	72.5799	2.76226	2	0.251294	0	1	1	0.952215	Putamen
ENSG00000185689.15	0.2653	6	-0.00389838	0.0158247	-0.246348	0.805413	56.5547	14	4.67154e-07	70.5547	0.881336	2	0.643606	0	1	1	0.952215	Frontal.Cortex
ENSG00000278621.1	0.1922	6	-0.00457914	0.018592	-0.246297	0.805453	57.6425	14	3.02615e-07	71.6425	1.52646	2	0.466157	0	1	1	0.952226	Blood
ENSG00000071246.10	0.5807	6	0.00263363	0.0106961	0.246223	0.80551	60.9866	14	7.87092e-08	74.9866	0.423038	2	0.809354	0	1	1	0.952234	Blood
ENSG00000101452.14	0.2439	6	0.00406309	0.0165043	0.246184	0.80554	56.5885	14	4.60913e-07	70.5885	0.303605	2	0.859158	0	1	1	0.952234	Cortex
ENSG00000228065.10	0.315	6	-0.00357495	0.0145227	-0.246163	0.805556	55.6875	14	6.59395e-07	69.6875	0.247104	2	0.883776	0	1	1	0.952234	Substantia.Nigra
ENSG00000120669.15	0.533	6	-0.00274786	0.0111645	-0.246125	0.805585	57.5118	14	3.18863e-07	71.5118	2.07122	2	0.35501	0	1	1	0.952234	Amygdala
ENSG00000273142.1	0.169	6	-0.00487787	0.0198271	-0.24602	0.805667	57.7997	14	2.84165e-07	71.7997	0.573563	2	0.750676	0	1	1	0.952261	Substantia.Nigra
ENSG00000121864.9	0.2113	6	0.00436175	0.0177318	0.245985	0.805694	59.2165	14	1.60901e-07	73.2165	1.88639	2	0.389382	0	1	1	0.952261	Cortex
ENSG00000112308.12	0.32	6	0.0035442	0.0144088	0.245974	0.805702	57.3005	14	3.46956e-07	71.3005	1.75987	2	0.41481	0	1	1	0.952261	Blood
ENSG00000258017.1	0.0431	6	0.00964511	0.0392614	0.245664	0.805942	63.4485	14	2.88938e-08	77.4485	6.84654	2	0.0326056	0	1	1	0.95246	Blood
ENSG00000280353.1	0.1681	6	0.00488371	0.0198801	0.245658	0.805947	60.545	14	9.41217e-08	74.545	4.76909	2	0.0921307	0	1	1	0.95246	Blood
ENSG00000203965.12	0.2736	6	-0.00382769	0.0155828	-0.245636	0.805964	56.0264	14	5.76394e-07	70.0264	0.323834	2	0.850512	0	1	1	0.95246	Putamen
ENSG00000279825.1	0.0821	6	-0.00698474	0.0284467	-0.245538	0.80604	58.3744	14	2.2571e-07	72.3744	1.42574	2	0.490234	0	1	1	0.952513	Blood
ENSG00000048545.13	0.2214	6	0.00425094	0.0173226	0.245398	0.806148	62.4571	14	4.33037e-08	76.4571	3.37525	2	0.184958	0	1	1	0.952585	Cerebellum
ENSG00000119977.20	0.2386	6	0.00409454	0.0166866	0.245379	0.806163	55.6646	14	6.65432e-07	69.6646	0.216947	2	0.897203	0	1	1	0.952585	Blood
ENSG00000176903.4	0.0662	6	-0.00776958	0.0316792	-0.245258	0.806257	56.1107	14	5.57416e-07	70.1107	0.515263	2	0.77288	0	1	1	0.952623	Blood
ENSG00000106013.14	0.22	6	-0.00426147	0.0173777	-0.245227	0.806281	63.0954	14	3.3377e-08	77.0954	2.09638	2	0.350571	0	1	1	0.952623	Spine
ENSG00000225554.1	0.266	6	-0.00387297	0.0158038	-0.245066	0.806405	55.8929	14	6.07793e-07	69.8929	0.411349	2	0.814098	0	1	1	0.952623	Hippocampus
ENSG00000160285.14	0.532	6	-0.0027386	0.011175	-0.245065	0.806406	62.4232	14	4.39058e-08	76.4232	6.65787	2	0.0358313	0	1	1	0.952623	Cerebellum
ENSG00000135720.12	0.174	6	0.00478853	0.0195402	0.245061	0.806409	60.2525	14	1.05943e-07	74.2525	4.78366	2	0.0914624	0	1	1	0.952623	Putamen
ENSG00000238121.5	0.3293	6	0.00348059	0.0142039	0.245045	0.806421	59.9645	14	1.19011e-07	73.9645	4.14636	2	0.125785	0	1	1	0.952623	Caudate
ENSG00000203730.2	0.2279	6	0.00418286	0.0170738	0.244987	0.806467	58.0717	14	2.54839e-07	72.0717	1.61011	2	0.447063	0	1	1	0.952623	Cerebellum
ENSG00000174226.8	0.6333	6	0.00250905	0.0102423	0.244969	0.806481	58.9878	14	1.76412e-07	72.9878	3.09495	2	0.212785	0	1	1	0.952623	Caudate
ENSG00000174963.17	0.2526	6	-0.00397195	0.0162176	-0.244916	0.806521	64.5925	14	1.80847e-08	78.5925	9.09411	2	0.0105984	0	1	1	0.952623	Cerebellar.Hemisphere
ENSG00000278978.1	0.6213	6	0.00253206	0.0103407	0.244862	0.806563	59.4366	14	1.47255e-07	73.4366	3.96599	2	0.137657	0	1	1	0.952623	Cerebellum
ENSG00000171368.11	0.2467	6	0.00401791	0.0164104	0.24484	0.806581	59.7816	14	1.2813e-07	73.7816	2.99728	2	0.223433	0	1	1	0.952623	ACC
ENSG00000182362.13	0.5973	6	0.00258192	0.0105465	0.244814	0.8066	64.8618	14	1.61915e-08	78.8618	7.94063	2	0.0188675	0	1	1	0.952623	Blood
ENSG00000270028.1	0.3113	6	0.0035764	0.0146088	0.244812	0.806602	58.4693	14	2.17276e-07	72.4693	2.28667	2	0.318755	0	1	1	0.952623	Cortex
ENSG00000001631.15	0.2734	6	-0.00381516	0.0155885	-0.244742	0.806656	61.3227	14	6.86825e-08	75.3227	1.66845	2	0.434211	0	1	1	0.952649	Frontal.Cortex
ENSG00000197818.11	0.183	6	-0.00466186	0.0190536	-0.244671	0.806711	57.3794	14	3.36185e-07	71.3794	0.651304	2	0.722056	0	1	1	0.952658	Cortex
ENSG00000138764.14	0.444	6	-0.00299225	0.0122324	-0.244618	0.806752	58.3462	14	2.28282e-07	72.3462	2.05551	2	0.35781	0	1	1	0.952658	Cerebellum
ENSG00000124588.19	0.339	6	-0.00342298	0.0139992	-0.244513	0.806834	57.8641	14	2.76941e-07	71.8641	1.86014	2	0.394526	0	1	1	0.952658	Amygdala
ENSG00000134780.9	0.499	6	-0.00282115	0.0115386	-0.244497	0.806846	59.7782	14	1.28306e-07	73.7782	3.61227	2	0.164288	0	1	1	0.952658	Cerebellar.Hemisphere
ENSG00000134780.9	0.4791	6	-0.00287911	0.0117758	-0.244494	0.806848	59.7782	14	1.28304e-07	73.7782	3.61227	2	0.164287	0	1	1	0.952658	Cerebellum
ENSG00000163235.15	0.3376	6	0.00342875	0.0140282	0.244418	0.806907	57.1237	14	3.7234e-07	71.1237	1.23399	2	0.539563	0	1	1	0.952658	Amygdala
ENSG00000113141.17	0.0504	6	-0.00887179	0.0363068	-0.244356	0.806955	62.1456	14	4.91587e-08	76.1456	6.05978	2	0.0483211	0	1	1	0.952658	Blood
ENSG00000232063.1	0.404	6	0.00313347	0.0128237	0.244351	0.806959	60.2641	14	1.05446e-07	74.2641	1.32154	2	0.516453	0	1	1	0.952658	Substantia.Nigra
ENSG00000167528.12	0.1419	6	-0.00528637	0.0216377	-0.244313	0.806989	57.979	14	2.64481e-07	71.979	1.0933	2	0.578887	0	1	1	0.952658	Nucleus.Accumbens
ENSG00000160298.17	0.1796	6	-0.00469754	0.0192331	-0.244242	0.807043	61.5179	14	6.34491e-08	75.5179	6.03897	2	0.0488264	0	1	1	0.952658	Caudate
ENSG00000105483.17	0.458	6	-0.00294093	0.012044	-0.244183	0.807089	60.685	14	8.89394e-08	74.685	3.26065	2	0.195865	0	1	1	0.952658	Cerebellar.Hemisphere
ENSG00000241163.7	0.6367	6	0.00249329	0.0102149	0.244083	0.807167	57.4709	14	3.24121e-07	71.4709	1.34349	2	0.510815	0	1	1	0.952658	Spine
ENSG00000108950.11	0.3808	6	-0.0032239	0.0132085	-0.244077	0.807171	57.2046	14	3.60504e-07	71.2046	0.379559	2	0.827142	0	1	1	0.952658	Blood
ENSG00000281831.1	0.291	6	-0.00368747	0.0151097	-0.244046	0.807195	60.4347	14	9.84198e-08	74.4347	1.55893	2	0.458652	0	1	1	0.952658	Hippocampus
ENSG00000163586.9	0.6861	6	0.00240146	0.00984031	0.244043	0.807198	56.9868	14	3.93237e-07	70.9868	1.43813	2	0.487208	0	1	1	0.952658	Nucleus.Accumbens
ENSG00000204681.10	0.1031	6	0.00619423	0.0253848	0.244013	0.807221	62.1579	14	4.89135e-08	76.1579	3.47951	2	0.175563	0	1	1	0.952658	Cortex
ENSG00000261098.1	0.0931	6	-0.00651821	0.0267133	-0.244006	0.807226	60.5591	14	9.35888e-08	74.5591	5.06131	2	0.0796069	0	1	1	0.952658	Blood
ENSG00000085511.19	0.397	6	-0.00315651	0.0129362	-0.244006	0.807226	57.3092	14	3.45752e-07	71.3092	1.75009	2	0.416843	0	1	1	0.952658	Substantia.Nigra
ENSG00000273311.1	0.196	6	-0.00448766	0.0184109	-0.24375	0.807424	56.4629	14	4.84537e-07	70.4629	0.533126	2	0.766008	0	1	1	0.952855	ACC
ENSG00000153898.12	0.4427	6	-0.00298443	0.0122503	-0.243621	0.807525	56.4794	14	4.81361e-07	70.4794	0.561116	2	0.755362	0	1	1	0.952936	Caudate
ENSG00000158169.12	0.219	6	-0.00424164	0.0174173	-0.24353	0.807595	64.5782	14	1.81908e-08	78.5782	3.56372	2	0.168325	0	1	1	0.952965	Cerebellar.Hemisphere
ENSG00000100191.5	0.3786	6	0.00322485	0.0132468	0.243443	0.807662	62.912	14	3.59723e-08	76.912	4.57701	2	0.101418	0	1	1	0.952965	Caudate
ENSG00000164308.16	0.6767	6	0.00241168	0.00990842	0.243397	0.807698	56.3712	14	5.02551e-07	70.3712	0.496402	2	0.780203	0	1	1	0.952965	Amygdala
ENSG00000228421.2	0.6069	6	0.00254613	0.0104627	0.243353	0.807732	59.9823	14	1.18159e-07	73.9823	2.49729	2	0.286893	0	1	1	0.952965	ACC
ENSG00000100297.15	0.213	6	-0.00429756	0.0176609	-0.243337	0.807744	59.7042	14	1.32193e-07	73.7042	1.43529	2	0.4879	0	1	1	0.952965	Blood
ENSG00000006625.17	0.4462	6	-0.00296882	0.0122022	-0.243302	0.807771	60.0193	14	1.16407e-07	74.0193	4.49643	2	0.105588	0	1	1	0.952965	Caudate
ENSG00000244625.5	0.312	6	-0.00354946	0.0145924	-0.243241	0.807819	56.3967	14	4.97476e-07	70.3967	0.395465	2	0.820589	0	1	1	0.952965	Putamen
ENSG00000156711.16	0.42	6	0.00305866	0.012577	0.243194	0.807855	56.7815	14	4.26796e-07	70.7815	0.495363	2	0.780609	0	1	1	0.952965	Hippocampus
ENSG00000119878.5	0.6369	6	0.0024837	0.0102133	0.243182	0.807864	57.4679	14	3.24509e-07	71.4679	1.89706	2	0.38731	0	1	1	0.952965	Putamen
ENSG00000168275.14	0.2372	6	0.00406876	0.0167358	0.243118	0.807914	59.8577	14	1.24254e-07	73.8577	0.210193	2	0.900238	0	1	1	0.952965	Cerebellum
ENSG00000076685.18	0.1075	6	0.0060438	0.0248598	0.243115	0.807916	62.7379	14	3.86199e-08	76.7379	6.99356	2	0.0302948	0	1	1	0.952965	Hypothalamus
ENSG00000100461.17	0.35	6	0.00334935	0.0137774	0.243104	0.807925	56.39	14	4.988e-07	70.39	0.0862629	2	0.957785	0	1	1	0.952965	Putamen
ENSG00000259577.1	0.4678	6	-0.00289569	0.0119172	-0.242985	0.808017	57.4322	14	3.29164e-07	71.4322	1.63019	2	0.442597	0	1	1	0.953037	Cortex
ENSG00000090376.10	0.0892	6	-0.00662749	0.0272911	-0.242844	0.808126	58.6598	14	2.01275e-07	72.6598	2.66194	2	0.26422	0	1	1	0.953047	Blood
ENSG00000177738.3	0.2214	6	-0.00420652	0.0173226	-0.242834	0.808134	60.233	14	1.06778e-07	74.233	4.77227	2	0.0919845	0	1	1	0.953047	Cerebellar.Hemisphere
ENSG00000103494.12	0.3221	6	0.00348746	0.0143618	0.24283	0.808137	60.7553	14	8.64441e-08	74.7553	4.66074	2	0.0972599	0	1	1	0.953047	Cerebellum
ENSG00000267368.1	0.5646	6	0.0026328	0.0108476	0.242709	0.808231	63.5128	14	2.81445e-08	77.5128	0.0479164	2	0.976327	0	1	1	0.953047	Putamen
ENSG00000180992.6	0.284	6	-0.00371202	0.0152948	-0.242698	0.808239	56.3171	14	5.13492e-07	70.3171	0.774462	2	0.678934	0	1	1	0.953047	ACC
ENSG00000225177.5	0.5326	6	-0.00271042	0.0111687	-0.242681	0.808253	55.5216	14	7.04247e-07	69.5216	0.0356944	2	0.982311	0	1	1	0.953047	Cortex
ENSG00000108826.15	0.4635	6	0.00290524	0.0119723	0.242664	0.808265	59.5885	14	1.38507e-07	73.5885	2.32321	2	0.312983	0	1	1	0.953047	Cerebellum
ENSG00000137720.7	0.1402	6	0.00528215	0.0217685	0.242651	0.808276	60.4487	14	9.78627e-08	74.4487	4.98673	2	0.0826316	0	1	1	0.953047	Caudate
ENSG00000241163.7	0.0665	6	-0.00766633	0.0316077	-0.242547	0.808357	56.1509	14	5.4858e-07	70.1509	0.136899	2	0.933841	0	1	1	0.953068	Blood
ENSG00000105185.11	0.3244	6	0.00347	0.0143107	0.242475	0.808412	58.5606	14	2.0946e-07	72.5606	0.442579	2	0.801485	0	1	1	0.953068	Frontal.Cortex
ENSG00000268660.1	0.2976	6	-0.00362189	0.0149412	-0.242409	0.808463	56.719	14	4.37552e-07	70.719	0.670221	2	0.715259	0	1	1	0.953068	Cerebellum
ENSG00000152467.9	0.3993	6	-0.00312672	0.0128989	-0.242401	0.808469	56.7191	14	4.37548e-07	70.7191	0.670222	2	0.715259	0	1	1	0.953068	Cerebellum
ENSG00000268660.1	0.3414	6	-0.00338135	0.0139499	-0.242392	0.808476	56.719	14	4.37555e-07	70.719	0.670239	2	0.715253	0	1	1	0.953068	ACC
ENSG00000105443.13	0.4068	6	0.00309734	0.0127795	0.242368	0.808495	60.9045	14	8.13718e-08	74.9045	2.4948	2	0.287251	0	1	1	0.953068	Cerebellum
ENSG00000283345.1	0.2476	6	0.00396971	0.0163804	0.242345	0.808513	56.7571	14	4.30956e-07	70.7571	0.752136	2	0.686556	0	1	1	0.953068	Hypothalamus
ENSG00000166275.15	0.3992	6	-0.00312575	0.0129005	-0.242297	0.80855	68.6872	14	3.33351e-09	82.6872	11.3542	2	0.0034234	0	1	1	0.953075	Hypothalamus
ENSG00000140463.13	0.2864	6	-0.00368956	0.0152306	-0.242247	0.808589	56.2341	14	5.30714e-07	70.2341	0.618417	2	0.734028	0	1	1	0.953077	Blood
ENSG00000183172.8	0.265	6	0.00383415	0.0158336	0.242153	0.808662	60.3572	14	1.01551e-07	74.3572	4.80307	2	0.0905787	0	1	1	0.953077	Hippocampus
ENSG00000225830.12	0.4304	6	-0.00300842	0.0124241	-0.242143	0.80867	60.7887	14	8.52806e-08	74.7887	2.93859	2	0.230088	0	1	1	0.953077	Cerebellar.Hemisphere
ENSG00000171763.18	0.3643	6	-0.00326984	0.0135043	-0.242133	0.808677	56.0985	14	5.60115e-07	70.0985	0.0962403	2	0.953019	0	1	1	0.953077	Frontal.Cortex
ENSG00000220785.7	0.2524	6	0.00392699	0.016224	0.242049	0.808743	55.7937	14	6.32195e-07	69.7937	0.316875	2	0.853476	0	1	1	0.953117	Cerebellum
ENSG00000176749.8	0.2007	6	-0.00440104	0.018194	-0.241895	0.808862	57.0675	14	3.80788e-07	71.0675	0.397665	2	0.819687	0	1	1	0.953179	Blood
ENSG00000074266.19	0.3013	6	-0.00359019	0.0148492	-0.241777	0.808953	58.8598	14	1.8573e-07	72.8598	2.02115	2	0.36401	0	1	1	0.953179	Cerebellum
ENSG00000153898.12	0.4241	6	-0.00302564	0.0125161	-0.24174	0.808982	56.485	14	4.80292e-07	70.485	0.561773	2	0.755114	0	1	1	0.953179	Cortex
ENSG00000153898.12	0.403	6	-0.00310382	0.0128396	-0.241739	0.808983	56.485	14	4.80295e-07	70.485	0.561776	2	0.755113	0	1	1	0.953179	ACC
ENSG00000106610.14	0.6953	6	-0.00236296	0.009775	-0.241735	0.808986	56.3629	14	5.0421e-07	70.3629	0.177994	2	0.914848	0	1	1	0.953179	ACC
ENSG00000153885.14	0.2315	6	0.00409409	0.0169405	0.241674	0.809033	58.7653	14	1.92924e-07	72.7653	3.19151	2	0.202755	0	1	1	0.953179	Putamen
ENSG00000127511.9	0.1501	6	0.0050839	0.0210384	0.241649	0.809052	62.4474	14	4.34753e-08	76.4474	6.81038	2	0.0332006	0	1	1	0.953179	Blood
ENSG00000250326.1	0.156	6	0.00498593	0.0206367	0.241605	0.809086	60.2218	14	1.07266e-07	74.2218	4.2966	2	0.116682	0	1	1	0.953179	Hypothalamus
ENSG00000128059.8	0.0717	6	0.00735305	0.0304399	0.24156	0.809121	55.9371	14	5.97198e-07	69.9371	0.471136	2	0.790122	0	1	1	0.953179	Blood
ENSG00000160471.12	0.1527	6	-0.00503774	0.0208585	-0.24152	0.809152	59.5987	14	1.37939e-07	73.5987	3.65674	2	0.160675	0	1	1	0.953179	Blood
ENSG00000196588.14	0.185	6	-0.0045758	0.0189503	-0.241463	0.809196	58.8583	14	1.85845e-07	72.8583	2.39777	2	0.301531	0	1	1	0.953179	Putamen
ENSG00000153157.12	0.264	6	-0.00383015	0.0158636	-0.241444	0.809211	57.3602	14	3.38772e-07	71.3602	0.860638	2	0.650302	0	1	1	0.953179	ACC
ENSG00000230051.1	0.4938	6	0.00279981	0.0115992	0.24138	0.809261	61.8481	14	5.54829e-08	75.8481	6.3594	2	0.0415981	0	1	1	0.953179	Caudate
ENSG00000141076.17	0.5796	6	0.00258359	0.0107063	0.241315	0.809311	64.2779	14	2.05753e-08	78.2779	6.48906	2	0.0389868	0	1	1	0.953179	Cortex
ENSG00000225177.5	0.576	6	-0.00259087	0.0107397	-0.241243	0.809367	55.6486	14	6.69664e-07	69.6486	0.189775	2	0.909475	0	1	1	0.953179	Substantia.Nigra
ENSG00000250506.7	0.4113	6	0.00306599	0.0127093	0.241239	0.80937	57.1931	14	3.62164e-07	71.1931	0.181892	2	0.913067	0	1	1	0.953179	Amygdala
ENSG00000251455.1	0.4622	6	0.00289123	0.0119891	0.241154	0.809436	59.4747	14	1.45008e-07	73.4747	3.99554	2	0.135637	0	1	1	0.953179	Cerebellar.Hemisphere
ENSG00000130803.14	0.1035	6	-0.00610687	0.0253357	-0.241038	0.809526	57.6762	14	2.98569e-07	71.6762	1.97046	2	0.373353	0	1	1	0.953179	Blood
ENSG00000119509.12	0.2876	6	0.00366348	0.0151988	0.241038	0.809526	59.1021	14	1.68488e-07	73.1021	3.47857	2	0.175646	0	1	1	0.953179	Nucleus.Accumbens
ENSG00000119509.12	0.1204	6	0.00566198	0.0234904	0.241034	0.809529	59.102	14	1.68493e-07	73.102	3.47848	2	0.175654	0	1	1	0.953179	Caudate
ENSG00000119509.12	0.2175	6	0.00421256	0.0174773	0.241031	0.809531	59.1021	14	1.68488e-07	73.1021	3.47855	2	0.175647	0	1	1	0.953179	Putamen
ENSG00000136153.19	0.275	6	0.00374609	0.015543	0.241014	0.809544	67.8313	14	4.75523e-09	81.8313	6.66491	2	0.0357054	0	1	1	0.953179	Frontal.Cortex
ENSG00000004468.12	0.1672	6	0.00480356	0.0199335	0.240979	0.809571	60.6623	14	8.97586e-08	74.6623	4.28867	2	0.117146	0	1	1	0.953179	Cerebellum
ENSG00000151247.12	0.242	6	0.00399277	0.016569	0.240979	0.809571	55.8432	14	6.19904e-07	69.8432	0.31041	2	0.856239	0	1	1	0.953179	Hypothalamus
ENSG00000105968.18	0.0642	6	-0.00775079	0.0321689	-0.240941	0.809601	56.3053	14	5.15908e-07	70.3053	0.263327	2	0.876636	0	1	1	0.953179	Blood
ENSG00000274104.1	0.1863	6	-0.00454975	0.0188841	-0.24093	0.809609	58.5026	14	2.14392e-07	72.5026	2.97655	2	0.225761	0	1	1	0.953179	ACC
ENSG00000272758.5	0.1983	6	-0.00440821	0.0183038	-0.240836	0.809683	59.4606	14	1.45839e-07	73.4606	1.36748	2	0.504726	0	1	1	0.953229	Frontal.Cortex
ENSG00000197417.7	0.5732	6	0.00259219	0.0107659	0.240779	0.809727	55.8221	14	6.25106e-07	69.8221	0.201399	2	0.904205	0	1	1	0.953244	ACC
ENSG00000113593.11	0.1654	6	-0.00482322	0.0200417	-0.240659	0.80982	59.3155	14	1.54616e-07	73.3155	3.81459	2	0.148482	0	1	1	0.953274	Cerebellar.Hemisphere
ENSG00000077312.8	0.0515	6	0.00864367	0.035917	0.240657	0.809821	57.2464	14	3.54532e-07	71.2464	0.762992	2	0.682839	0	1	1	0.953274	Blood
ENSG00000118855.18	0.0466	6	0.00908412	0.0377582	0.240587	0.809875	62.7948	14	3.77342e-08	76.7948	7.11386	2	0.0285263	0	1	1	0.953274	Blood
ENSG00000272645.3	0.3801	6	0.00318069	0.0132207	0.240584	0.809878	57.2825	14	3.49455e-07	71.2825	1.54132	2	0.462707	0	1	1	0.953274	Cortex
ENSG00000161265.14	0.409	6	0.00306438	0.012745	0.240437	0.809992	55.8618	14	6.15337e-07	69.8618	0.248454	2	0.883179	0	1	1	0.953331	Amygdala
ENSG00000117174.10	0.205	6	-0.00432616	0.0180022	-0.240313	0.810088	60.8595	14	8.28718e-08	74.8595	3.35868	2	0.186497	0	1	1	0.953331	Spine
ENSG00000122694.15	0.223	6	-0.00414765	0.0172604	-0.240299	0.810099	58.3103	14	2.31586e-07	72.3103	2.54044	2	0.28077	0	1	1	0.953331	Caudate
ENSG00000118260.14	0.144	6	-0.00516096	0.0214794	-0.240275	0.810117	64.1552	14	2.16364e-08	78.1552	7.9407	2	0.0188668	0	1	1	0.953331	Frontal.Cortex
ENSG00000154760.13	0.148	6	0.00509017	0.0211871	0.240248	0.810138	60.0805	14	1.13565e-07	74.0805	2.78026	2	0.249043	0	1	1	0.953331	Nucleus.Accumbens
ENSG00000225940.5	0.2697	6	-0.00376912	0.015695	-0.240147	0.810216	56.152	14	5.48339e-07	70.152	0.272344	2	0.872692	0	1	1	0.953331	Nucleus.Accumbens
ENSG00000121350.15	0.3753	6	0.00319453	0.0133049	0.240101	0.810252	67.2771	14	5.9818e-09	81.2771	9.64797	2	0.00803469	0	1	1	0.953331	Hippocampus
ENSG00000260948.1	0.4373	6	-0.00295928	0.0123257	-0.24009	0.810261	56.9929	14	3.92283e-07	70.9929	0.751018	2	0.68694	0	1	1	0.953331	ACC
ENSG00000187097.12	0.4688	6	0.00285794	0.0119044	0.240074	0.810273	58.4432	14	2.19567e-07	72.4432	1.68505	2	0.430622	0	1	1	0.953331	Cerebellum
ENSG00000145217.13	0.2992	6	-0.00357713	0.0149012	-0.240057	0.810286	73.4018	14	4.64192e-10	87.4018	14.5932	2	0.000677843	0	1	1	0.953331	Putamen
ENSG00000234745.10	0.246	6	0.00394482	0.0164337	0.240045	0.810295	75.9965	14	1.55268e-10	89.9965	17.3536	2	0.000170494	0	1	1	0.953331	Hypothalamus
ENSG00000172262.11	0.1152	6	0.00576352	0.0240147	0.24	0.81033	56.7097	14	4.39188e-07	70.7097	0.361863	2	0.834492	0	1	1	0.953331	Nucleus.Accumbens
ENSG00000139505.11	0.2229	6	-0.00414336	0.0172642	-0.239997	0.810333	59.0664	14	1.7092e-07	73.0664	0.924971	2	0.629716	0	1	1	0.953331	Cerebellum
ENSG00000134330.18	0.1143	6	0.00578408	0.024109	0.239913	0.810398	56.3769	14	5.0142e-07	70.3769	0.636456	2	0.727437	0	1	1	0.953337	Cerebellum
ENSG00000257431.1	0.1681	6	0.00476941	0.0198801	0.239909	0.810401	55.8162	14	6.26564e-07	69.8162	0.222611	2	0.894665	0	1	1	0.953337	Nucleus.Accumbens
ENSG00000178752.15	0.4117	6	0.0030468	0.0127032	0.239846	0.81045	63.2308	14	3.15814e-08	77.2308	7.11189	2	0.0285543	0	1	1	0.953339	Cerebellar.Hemisphere
ENSG00000228793.1	0.528	6	-0.00269019	0.0112172	-0.239826	0.810465	56.1413	14	5.50664e-07	70.1413	0.50259	2	0.777793	0	1	1	0.953339	Putamen
ENSG00000154079.5	0.165	6	-0.00481076	0.020066	-0.239747	0.810527	61.2239	14	7.14904e-08	75.2239	2.12652	2	0.345328	0	1	1	0.953375	Caudate
ENSG00000061987.14	0.078	6	-0.00699427	0.0291848	-0.239655	0.810598	55.5886	14	6.85769e-07	69.5886	0.0214229	2	0.989346	0	1	1	0.953421	Blood
ENSG00000047346.12	0.357	6	0.00326789	0.0136417	0.239551	0.810678	57.4232	14	3.30353e-07	71.4232	1.87919	2	0.390787	0	1	1	0.953439	Amygdala
ENSG00000204427.11	0.2266	6	-0.00410124	0.0171227	-0.23952	0.810702	57.5061	14	3.19583e-07	71.5061	2.01678	2	0.364806	0	1	1	0.953439	Putamen
ENSG00000226445.1	0.3668	6	0.00322331	0.0134582	0.239505	0.810714	61.2144	14	7.17666e-08	75.2144	3.38525	2	0.184036	0	1	1	0.953439	Nucleus.Accumbens
ENSG00000139133.6	0.0686	6	-0.00745245	0.0311201	-0.239474	0.810738	57.8702	14	2.76256e-07	71.8702	2.21988	2	0.329579	0	1	1	0.953439	Caudate
ENSG00000179115.10	0.1153	6	0.00574312	0.0240043	0.239254	0.810909	59.1078	14	1.68095e-07	73.1078	3.6221	2	0.163483	0	1	1	0.953603	Cerebellum
ENSG00000089060.11	0.192	6	0.00444598	0.0186017	0.23901	0.811098	56.683	14	4.43887e-07	70.683	0.479425	2	0.786854	0	1	1	0.953789	Caudate
ENSG00000166548.15	0.1241	6	-0.00552661	0.0231375	-0.238859	0.811215	57.0531	14	3.82974e-07	71.0531	0.278151	2	0.870162	0	1	1	0.953848	Cerebellum
ENSG00000265296.1	0.3616	6	-0.00323742	0.0135546	-0.238842	0.811228	63.3904	14	2.95886e-08	77.3904	6.84043	2	0.0327055	0	1	1	0.953848	Substantia.Nigra
ENSG00000165572.7	0.0719	6	0.00725968	0.0303976	0.238824	0.811242	58.5206	14	2.1285e-07	72.5206	0.799105	2	0.67062	0	1	1	0.953848	Blood
ENSG00000198885.9	0.4905	6	0.00277841	0.0116381	0.238733	0.811313	56.3894	14	4.98921e-07	70.3894	0.836998	2	0.658034	0	1	1	0.95388	Cerebellar.Hemisphere
ENSG00000175581.13	0.2456	6	0.00392593	0.0164471	0.238701	0.811337	58.0645	14	2.55573e-07	72.0645	0.262396	2	0.877044	0	1	1	0.95388	Caudate
ENSG00000104774.12	0.1741	6	-0.00466226	0.0195346	-0.238667	0.811364	60.3616	14	1.01372e-07	74.3616	1.91241	2	0.384348	0	1	1	0.95388	Caudate
ENSG00000257139.1	0.319	6	0.00344355	0.0144314	0.238616	0.811404	57.4924	14	3.21339e-07	71.4924	1.59065	2	0.451435	0	1	1	0.95389	Amygdala
ENSG00000135537.16	0.188	6	0.00448147	0.0187985	0.238395	0.811575	55.8324	14	6.2256e-07	69.8324	0.317699	2	0.853125	0	1	1	0.954053	Cerebellar.Hemisphere
ENSG00000188878.19	0.6676	6	-0.00237778	0.00997573	-0.238357	0.811604	58.636	14	2.03208e-07	72.636	2.12799	2	0.345074	0	1	1	0.954053	Nucleus.Accumbens
ENSG00000232934.7	0.4057	6	-0.00304882	0.0127968	-0.238249	0.811688	58.3532	14	2.27635e-07	72.3532	2.90107	2	0.234445	0	1	1	0.954102	Spine
ENSG00000173548.8	0.1932	6	-0.00441755	0.0185438	-0.238222	0.811709	56.8743	14	4.11295e-07	70.8743	0.467695	2	0.791482	0	1	1	0.954102	Putamen
ENSG00000153495.10	0.369	6	0.00319338	0.0134181	0.237992	0.811888	58.1782	14	2.44187e-07	72.1782	2.61528	2	0.270458	0	1	1	0.954165	Frontal.Cortex
ENSG00000113734.17	0.2525	6	0.00386009	0.0162208	0.237972	0.811903	59.2357	14	1.59661e-07	73.2357	2.07132	2	0.354992	0	1	1	0.954165	Hypothalamus
ENSG00000136111.12	0.1696	6	0.00470887	0.019792	0.237918	0.811945	57.077	14	3.79338e-07	71.077	1.61934	2	0.445004	0	1	1	0.954165	Blood
ENSG00000164465.18	0.3456	6	-0.00329823	0.0138649	-0.237884	0.811971	56.1604	14	5.46492e-07	70.1604	0.681665	2	0.711178	0	1	1	0.954165	Cortex
ENSG00000268912.1	0.201	6	0.00432444	0.0181805	0.237862	0.811988	59.3233	14	1.54127e-07	73.3233	3.81853	2	0.148189	0	1	1	0.954165	Spine
ENSG00000180957.17	0.0629	6	-0.00772992	0.0324996	-0.237847	0.812	56.33	14	5.10863e-07	70.33	0.850727	2	0.653532	0	1	1	0.954165	Blood
ENSG00000115604.10	0.7057	6	0.0023075	0.0097027	0.237821	0.81202	57.164	14	3.66393e-07	71.164	0.0205929	2	0.989756	0	1	1	0.954165	Putamen
ENSG00000278978.1	0.5172	6	0.00269456	0.0113337	0.237747	0.812077	59.4842	14	1.44455e-07	73.4842	4.00664	2	0.134887	0	1	1	0.954165	Cerebellar.Hemisphere
ENSG00000135899.17	0.285	6	-0.00362913	0.0152679	-0.237696	0.812117	65.6725	14	1.1601e-08	79.6725	10.1814	2	0.00615375	0	1	1	0.954165	Spine
ENSG00000089775.11	0.2476	6	0.0038932	0.0163805	0.237673	0.812135	55.8919	14	6.08026e-07	69.8919	0.365122	2	0.833134	0	1	1	0.954165	Cerebellum
ENSG00000163161.12	0.1683	6	0.00472214	0.0198683	0.237672	0.812135	57.1022	14	3.75541e-07	71.1022	0.889672	2	0.640929	0	1	1	0.954165	Cortex
ENSG00000254352.1	0.4048	6	0.00304307	0.012811	0.237536	0.812241	61.6346	14	6.05125e-08	75.6346	6.16099	2	0.0459366	0	1	1	0.954165	Cerebellum
ENSG00000105808.17	0.3625	6	-0.0032153	0.0135378	-0.237506	0.812265	61.9264	14	5.37443e-08	75.9264	5.95853	2	0.0508302	0	1	1	0.954165	Putamen
ENSG00000125734.15	0.599	6	0.00250119	0.0105315	0.237496	0.812272	59.0853	14	1.69624e-07	73.0853	3.60341	2	0.165017	0	1	1	0.954165	Cerebellar.Hemisphere
ENSG00000116396.14	0.3344	6	-0.00334745	0.0140951	-0.237489	0.812277	58.695	14	1.9845e-07	72.695	3.24252	2	0.19765	0	1	1	0.954165	Cerebellum
ENSG00000168778.11	0.2837	6	-0.00363409	0.0153029	-0.237477	0.812287	62.0065	14	5.20228e-08	76.0065	6.55219	2	0.0377754	0	1	1	0.954165	Putamen
ENSG00000169925.16	0.1009	6	-0.00609335	0.02566	-0.237464	0.812297	72.5492	14	6.64217e-10	86.5492	5.73756	2	0.056768	0	1	1	0.954165	Blood
ENSG00000224858.5	0.1384	6	-0.0052019	0.0219096	-0.237425	0.812327	60.2634	14	1.05475e-07	74.2634	1.00551	2	0.604863	0	1	1	0.954165	Spine
ENSG00000232653.8	0.5239	6	-0.00267264	0.011261	-0.237335	0.812397	56.7145	14	4.38341e-07	70.7145	1.26353	2	0.531654	0	1	1	0.954207	Cortex
ENSG00000178722.12	0.2502	6	0.00386681	0.0162952	0.237298	0.812426	56.6903	14	4.42593e-07	70.6903	0.760223	2	0.683785	0	1	1	0.954207	Nucleus.Accumbens
ENSG00000154269.14	0.1707	6	-0.00467896	0.0197281	-0.237172	0.812524	56.2806	14	5.20998e-07	70.2806	0.688356	2	0.708803	0	1	1	0.954225	Cortex
ENSG00000125485.17	0.2708	6	-0.00371466	0.0156631	-0.23716	0.812533	57.8741	14	2.75826e-07	71.8741	2.42223	2	0.297864	0	1	1	0.954225	Frontal.Cortex
ENSG00000106404.13	0.2849	6	-0.00362051	0.0152706	-0.23709	0.812587	56.9434	14	4.00111e-07	70.9434	0.216637	2	0.897342	0	1	1	0.954225	Caudate
ENSG00000106404.13	0.3504	6	-0.00326446	0.0137696	-0.237078	0.812597	56.9434	14	4.00118e-07	70.9434	0.216649	2	0.897336	0	1	1	0.954225	Cortex
ENSG00000106404.13	0.1998	6	-0.00432308	0.018235	-0.237076	0.812598	56.9433	14	4.00121e-07	70.9433	0.216649	2	0.897336	0	1	1	0.954225	Nucleus.Accumbens
ENSG00000239672.7	0.2937	6	-0.00356357	0.0150401	-0.236938	0.812705	56.8998	14	4.07138e-07	70.8998	1.44695	2	0.485063	0	1	1	0.954263	Amygdala
ENSG00000258695.2	0.779	6	0.00218717	0.00923494	0.236836	0.812784	57.399	14	3.33568e-07	71.399	0.986863	2	0.610528	0	1	1	0.954263	Cerebellar.Hemisphere
ENSG00000214872.8	0.5407	6	0.0026252	0.0110847	0.236831	0.812788	57.8008	14	2.84043e-07	71.8008	1.33023	2	0.514215	0	1	1	0.954263	Cerebellum
ENSG00000134809.8	0.2661	6	0.00374212	0.0158008	0.236831	0.812788	57.8008	14	2.84043e-07	71.8008	1.33023	2	0.514215	0	1	1	0.954263	Cerebellum
ENSG00000214872.8	0.4223	6	0.00297045	0.0125427	0.236827	0.812791	57.8008	14	2.84043e-07	71.8008	1.33021	2	0.514219	0	1	1	0.954263	Cortex
ENSG00000196284.15	0.222	6	0.00409634	0.0172992	0.236793	0.812817	57.8347	14	2.80219e-07	71.8347	1.9711	2	0.373233	0	1	1	0.954263	Amygdala
ENSG00000146085.7	0.274	6	-0.00368631	0.0155714	-0.236736	0.812861	60.4597	14	9.74278e-08	74.4597	4.30262	2	0.116331	0	1	1	0.954274	Cerebellar.Hemisphere
ENSG00000171067.10	0.2535	6	0.00383147	0.0161887	0.236675	0.812909	58.2823	14	2.34207e-07	72.2823	2.54134	2	0.280644	0	1	1	0.954274	Frontal.Cortex
ENSG00000213380.14	0.2073	6	0.00423613	0.0179021	0.236628	0.812945	60.645	14	9.03894e-08	74.645	4.34686	2	0.113787	0	1	1	0.954274	Frontal.Cortex
ENSG00000104413.15	0.1331	6	0.00528644	0.0223416	0.236619	0.812952	56.268	14	5.23606e-07	70.268	0.786811	2	0.674755	0	1	1	0.954274	Cortex
ENSG00000171763.18	0.3644	6	-0.00319215	0.0135025	-0.236413	0.813113	55.8117	14	6.27686e-07	69.8117	0.0342529	2	0.983019	0	1	1	0.954385	Amygdala
ENSG00000178722.12	0.362	6	0.00320173	0.0135472	0.236339	0.813169	57.2067	14	3.60203e-07	71.2067	0.0873824	2	0.95725	0	1	1	0.954385	Hypothalamus
ENSG00000276293.4	0.1714	6	-0.00465267	0.0196878	-0.236322	0.813183	61.011	14	7.79371e-08	75.011	4.94558	2	0.0843494	0	1	1	0.954385	Cerebellar.Hemisphere
ENSG00000244041.7	0.3776	6	0.00313466	0.0132644	0.236322	0.813183	58.6572	14	2.01489e-07	72.6572	0.235251	2	0.889029	0	1	1	0.954385	Hypothalamus
ENSG00000135974.9	0.0704	6	-0.00725833	0.0307196	-0.236277	0.813218	66.3838	14	8.65278e-09	80.3838	10.5846	2	0.00503027	0	1	1	0.954385	Blood
ENSG00000183020.13	0.146	6	-0.00503973	0.0213317	-0.236255	0.813235	57.0502	14	3.83416e-07	71.0502	0.141711	2	0.931596	0	1	1	0.954385	Cerebellar.Hemisphere
ENSG00000272145.1	0.3332	6	0.00333503	0.0141205	0.236184	0.81329	56.867	14	4.1249e-07	70.867	0.850941	2	0.653462	0	1	1	0.954413	Cerebellar.Hemisphere
ENSG00000120860.10	0.523	6	-0.00266011	0.0112707	-0.236019	0.813418	65.813	14	1.09488e-08	79.813	2.0278	2	0.362802	0	1	1	0.954487	Spine
ENSG00000258408.1	0.616	6	-0.00245074	0.0103851	-0.235986	0.813444	61.5754	14	6.19839e-08	75.5754	1.53442	2	0.464308	0	1	1	0.954487	ACC
ENSG00000163535.17	0.1639	6	0.00475106	0.0201332	0.235982	0.813447	56.8856	14	4.09448e-07	70.8856	1.41553	2	0.492745	0	1	1	0.954487	Nucleus.Accumbens
ENSG00000125637.15	0.6972	6	-0.00229995	0.00976167	-0.235611	0.813735	59.3742	14	1.51003e-07	73.3742	3.43546	2	0.179473	0	1	1	0.954788	Blood
ENSG00000277399.4	0.3041	6	-0.00348155	0.0147807	-0.235547	0.813784	57.8897	14	2.74118e-07	71.8897	0.796389	2	0.671531	0	1	1	0.954808	Frontal.Cortex
ENSG00000254459.1	0.1419	6	-0.00509436	0.0216377	-0.235439	0.813868	55.974	14	5.88522e-07	69.974	0.516297	2	0.77248	0	1	1	0.954827	Cortex
ENSG00000279168.2	0.2164	6	0.00412516	0.0175216	0.235433	0.813873	59.4907	14	1.4408e-07	73.4907	0.499579	2	0.778965	0	1	1	0.954827	Hypothalamus
ENSG00000273456.1	0.185	6	-0.00446043	0.0189503	-0.235375	0.813918	55.654	14	6.68215e-07	69.654	0.119106	2	0.942185	0	1	1	0.954827	Cerebellum
ENSG00000134207.14	0.237	6	0.00393995	0.0167428	0.235322	0.813959	57.5646	14	3.12198e-07	71.5646	1.7757	2	0.411539	0	1	1	0.954827	Hippocampus
ENSG00000111728.10	0.3909	6	-0.00306744	0.0130368	-0.235292	0.813982	63.6609	14	2.64898e-08	77.6609	6.39588	2	0.0408462	0	1	1	0.954827	Cerebellar.Hemisphere
ENSG00000109016.17	0.1384	6	0.005155	0.0219096	0.235285	0.813988	58.0552	14	2.56531e-07	72.0552	1.26465	2	0.531354	0	1	1	0.954827	Nucleus.Accumbens
ENSG00000257951.2	0.1765	6	-0.00456345	0.0194012	-0.235214	0.814042	57.3106	14	3.45556e-07	71.3106	1.18355	2	0.553343	0	1	1	0.954854	Nucleus.Accumbens
ENSG00000228016.1	0.277	6	0.0036375	0.0154868	0.234877	0.814304	57.3454	14	3.40786e-07	71.3454	1.87503	2	0.391599	0	1	1	0.955125	Substantia.Nigra
ENSG00000239415.1	0.1645	6	-0.00471853	0.0200965	-0.234794	0.814369	57.5933	14	3.08639e-07	71.5933	1.49966	2	0.472447	0	1	1	0.955163	Blood
ENSG00000125734.15	0.4945	6	0.00272028	0.011591	0.23469	0.81445	58.9773	14	1.77161e-07	72.9773	3.49904	2	0.173857	0	1	1	0.955221	Putamen
ENSG00000203908.3	0.2052	6	0.00422098	0.0179934	0.234584	0.814532	57.0355	14	3.85679e-07	71.0355	0.960972	2	0.618483	0	1	1	0.955267	Cortex
ENSG00000188002.10	0.8353	6	-0.00209157	0.00891828	-0.234526	0.814577	62.6367	14	4.02468e-08	76.6367	7.15152	2	0.0279941	0	1	1	0.955267	Cortex
ENSG00000139055.6	0.1973	6	-0.00430345	0.0183501	-0.234519	0.814582	59.6023	14	1.37743e-07	73.6023	4.10982	2	0.128104	0	1	1	0.955267	Caudate
ENSG00000100191.5	0.5098	6	0.00267665	0.0114157	0.234471	0.814619	64.7423	14	1.70064e-08	78.7423	5.95598	2	0.050895	0	1	1	0.955273	Nucleus.Accumbens
ENSG00000228649.8	0.2406	6	-0.00389347	0.0166171	-0.234305	0.814748	62.5122	14	4.23421e-08	76.5122	6.98132	2	0.0304807	0	1	1	0.955334	Cortex
ENSG00000235833.1	0.6652	6	-0.00234117	0.00999371	-0.234265	0.814779	60.9297	14	8.05455e-08	74.9297	5.35858	2	0.068612	0	1	1	0.955334	Cerebellum
ENSG00000204623.9	0.4697	6	0.00278563	0.011893	0.234224	0.814811	58.54	14	2.11197e-07	72.54	0.763532	2	0.682655	0	1	1	0.955334	Frontal.Cortex
ENSG00000089063.14	0.2985	6	0.00349257	0.0149187	0.234107	0.814902	57.5085	14	3.19282e-07	71.5085	1.6317	2	0.442264	0	1	1	0.955334	ACC
ENSG00000180198.15	0.0788	6	0.00679749	0.0290362	0.234104	0.814904	57.5543	14	3.13489e-07	71.5543	0.799846	2	0.670372	0	1	1	0.955334	Blood
ENSG00000120322.3	0.2016	6	-0.00424845	0.0181534	-0.234031	0.814961	59.0898	14	1.69319e-07	73.0898	0.10818	2	0.947347	0	1	1	0.955334	Cerebellar.Hemisphere
ENSG00000096093.15	0.222	6	-0.0040479	0.0172992	-0.233993	0.81499	58.847	14	1.86692e-07	72.847	2.6119	2	0.270915	0	1	1	0.955334	Caudate
ENSG00000153898.12	0.5426	6	-0.00258894	0.0110653	-0.23397	0.815009	56.271	14	5.22998e-07	70.271	0.582766	2	0.747229	0	1	1	0.955334	Amygdala
ENSG00000235475.1	0.1925	6	0.00434646	0.0185775	0.233964	0.815013	56.3121	14	5.14507e-07	70.3121	0.215474	2	0.897864	0	1	1	0.955334	Hypothalamus
ENSG00000118600.11	0.1226	6	-0.00544607	0.0232786	-0.233951	0.815023	57.9397	14	2.68683e-07	71.9397	0.459254	2	0.79483	0	1	1	0.955334	Caudate
ENSG00000205853.10	0.4717	6	0.0027763	0.0118678	0.233936	0.815035	57.3181	14	3.44529e-07	71.3181	1.85488	2	0.395564	0	1	1	0.955334	Caudate
ENSG00000167088.10	0.1	6	0.00602933	0.0257753	0.233919	0.815048	58.1306	14	2.48891e-07	72.1306	1.23335	2	0.539737	0	1	1	0.955334	Caudate
ENSG00000166997.7	0.1572	6	0.00480676	0.0205578	0.233817	0.815127	62.0351	14	5.1421e-08	76.0351	4.48159	2	0.106374	0	1	1	0.95536	ACC
ENSG00000198826.10	0.1504	6	-0.00491108	0.0210174	-0.233667	0.815243	59.2013	14	1.61887e-07	73.2013	1.47878	2	0.477405	0	1	1	0.95536	Blood
ENSG00000279253.1	0.2925	6	-0.00352012	0.0150709	-0.233571	0.815318	60.3262	14	1.02833e-07	74.3262	3.66726	2	0.159832	0	1	1	0.95536	Blood
ENSG00000134330.18	0.2084	6	0.00416991	0.0178548	0.233546	0.815337	56.5779	14	4.6285e-07	70.5779	0.384232	2	0.825211	0	1	1	0.95536	ACC
ENSG00000281106.2	0.411	6	0.00296901	0.012714	0.233524	0.815355	57.2389	14	3.55595e-07	71.2389	0.642356	2	0.725294	0	1	1	0.95536	Putamen
ENSG00000186235.10	0.3518	6	-0.00320902	0.0137422	-0.233517	0.81536	61.1111	14	7.48367e-08	75.1111	4.8927	2	0.0866093	0	1	1	0.95536	Blood
ENSG00000228566.1	0.1895	6	0.00437195	0.018724	0.233495	0.815377	60.046	14	1.15158e-07	74.046	1.92341	2	0.38224	0	1	1	0.95536	Nucleus.Accumbens
ENSG00000152582.13	0.2419	6	0.00386892	0.0165724	0.233456	0.815408	57.5296	14	3.16594e-07	71.5296	0.622777	2	0.732429	0	1	1	0.95536	Cerebellum
ENSG00000106636.7	0.2232	6	-0.0040267	0.0172526	-0.233396	0.815454	56.4241	14	4.92078e-07	70.4241	0.843681	2	0.655839	0	1	1	0.95536	Frontal.Cortex
ENSG00000273456.1	0.2278	6	-0.00398529	0.0170776	-0.233364	0.815479	55.651	14	6.69017e-07	69.651	0.117401	2	0.942989	0	1	1	0.95536	Hypothalamus
ENSG00000275764.1	0.2483	6	0.00381722	0.0163574	0.233363	0.815479	58.9904	14	1.76228e-07	72.9904	2.99139	2	0.224093	0	1	1	0.95536	Nucleus.Accumbens
ENSG00000180992.6	0.349	6	-0.00321956	0.0137972	-0.233349	0.81549	56.1907	14	5.39952e-07	70.1907	0.682447	2	0.7109	0	1	1	0.95536	Substantia.Nigra
ENSG00000198246.7	0.297	6	0.00348984	0.0149563	0.233336	0.815501	55.6536	14	6.68326e-07	69.6536	0.0508333	2	0.974904	0	1	1	0.95536	ACC
ENSG00000253955.1	0.3941	6	0.00302916	0.0129837	0.233305	0.815525	56.9893	14	3.92851e-07	70.9893	1.08633	2	0.580907	0	1	1	0.95536	Hypothalamus
ENSG00000121764.11	0.1362	6	-0.00515224	0.0220859	-0.233282	0.815542	62.9871	14	3.48858e-08	76.9871	7.11214	2	0.0285508	0	1	1	0.95536	Putamen
ENSG00000214293.8	0.4403	6	-0.00286509	0.0122837	-0.233244	0.815572	56.599	14	4.58989e-07	70.599	0.833514	2	0.659181	0	1	1	0.95536	Nucleus.Accumbens
ENSG00000166986.14	0.0494	6	-0.00855215	0.0366725	-0.233203	0.815604	56.8986	14	4.07323e-07	70.8986	1.43737	2	0.487393	0	1	1	0.95536	Blood
ENSG00000183066.14	0.221	6	0.00403856	0.0173383	0.232927	0.815818	65.4709	14	1.26052e-08	79.4709	6.67101	2	0.0355966	0	1	1	0.95536	Putamen
ENSG00000225877.1	0.1313	6	-0.00523874	0.0224942	-0.232893	0.815845	68.308	14	3.90201e-09	82.308	11.9884	2	0.00249323	0	1	1	0.95536	Amygdala
ENSG00000225506.2	0.0992	6	-0.00602666	0.025879	-0.232879	0.815856	57.6007	14	3.07721e-07	71.6007	2.1442	2	0.342289	0	1	1	0.95536	Cortex
ENSG00000137713.15	0.316	6	-0.00337629	0.0144997	-0.232853	0.815876	62.7154	14	3.89761e-08	76.7154	7.20815	2	0.0272127	0	1	1	0.95536	Frontal.Cortex
ENSG00000248161.5	0.316	6	-0.00337621	0.0144997	-0.232847	0.81588	63.695	14	2.61231e-08	77.695	5.50569	2	0.0637463	0	1	1	0.95536	Cortex
ENSG00000232229.5	0.639	6	-0.00237422	0.0101965	-0.232846	0.815881	59.7649	14	1.28996e-07	73.7649	0.6914	2	0.707725	0	1	1	0.95536	Nucleus.Accumbens
ENSG00000244071.1	0.1107	6	-0.00570167	0.0244979	-0.232741	0.815963	60.1036	14	1.12512e-07	74.1036	0.796141	2	0.671615	0	1	1	0.95536	Blood
ENSG00000196981.3	0.2972	6	-0.00347937	0.0149513	-0.232714	0.815984	59.6777	14	1.33615e-07	73.6777	4.03549	2	0.132955	0	1	1	0.95536	Cortex
ENSG00000177432.6	0.2306	6	-0.00394961	0.0169736	-0.232692	0.816001	56.1871	14	5.40738e-07	70.1871	0.679627	2	0.711903	0	1	1	0.95536	Caudate
ENSG00000175662.17	0.119	6	0.00549748	0.023628	0.232668	0.816019	61.5871	14	6.16908e-08	75.5871	5.24554	2	0.0726016	0	1	1	0.95536	Cortex
ENSG00000250091.2	0.2579	6	-0.00373397	0.0160501	-0.232645	0.816037	59.6868	14	1.33123e-07	73.6868	3.82605	2	0.147633	0	1	1	0.95536	Frontal.Cortex
ENSG00000267782.1	0.6287	6	0.00239127	0.0102797	0.232621	0.816056	56.3364	14	5.09554e-07	70.3364	0.594925	2	0.7427	0	1	1	0.95536	Substantia.Nigra
ENSG00000239704.10	0.5492	6	0.00255839	0.0109986	0.232611	0.816064	56.0432	14	5.72562e-07	70.0432	0.445257	2	0.800412	0	1	1	0.95536	Cerebellum
ENSG00000070950.9	0.2737	6	-0.00362384	0.0155799	-0.232597	0.816075	59.0086	14	1.74943e-07	73.0086	3.54106	2	0.170243	0	1	1	0.95536	Hippocampus
ENSG00000132603.13	0.1124	6	-0.0056547	0.0243119	-0.232589	0.81608	64.0145	14	2.29199e-08	78.0145	8.27945	2	0.0159272	0	1	1	0.95536	Nucleus.Accumbens
ENSG00000116198.12	0.2682	6	0.00365836	0.0157388	0.232442	0.816195	61.6631	14	5.98153e-08	75.6631	2.97466	2	0.225976	0	1	1	0.95536	Cerebellum
ENSG00000138107.12	0.0572	6	-0.00792046	0.0340805	-0.232405	0.816224	76.0877	14	1.49391e-10	90.0877	17.6381	2	0.00014789	0	1	1	0.95536	Blood
ENSG00000149262.16	0.1243	6	0.00537122	0.0231189	0.23233	0.816282	60.1446	14	1.10663e-07	74.1446	4.57313	2	0.101615	0	1	1	0.95536	Nucleus.Accumbens
ENSG00000055950.16	0.1209	6	0.0054462	0.0234417	0.232329	0.816282	58.9996	14	1.75578e-07	72.9996	2.25362	2	0.324066	0	1	1	0.95536	Cortex
ENSG00000108091.10	0.24	6	-0.00386456	0.0166378	-0.232275	0.816324	56.8306	14	4.18512e-07	70.8306	0.858199	2	0.651095	0	1	1	0.95536	ACC
ENSG00000273628.1	0.3446	6	-0.00322431	0.013885	-0.232216	0.81637	56.5229	14	4.73114e-07	70.5229	0.877972	2	0.64469	0	1	1	0.95536	Nucleus.Accumbens
ENSG00000118600.11	0.398	6	-0.00299991	0.01292	-0.232192	0.816389	57.5544	14	3.13474e-07	71.5544	1.01393	2	0.602322	0	1	1	0.95536	Spine
ENSG00000180767.9	0.2885	6	-0.00352221	0.015175	-0.232106	0.816456	57.0986	14	3.76091e-07	71.0986	1.30312	2	0.521233	0	1	1	0.95536	Substantia.Nigra
ENSG00000106610.14	0.7045	6	-0.00225378	0.00971096	-0.232086	0.816471	56.3079	14	5.15375e-07	70.3079	0.2058	2	0.902217	0	1	1	0.95536	Nucleus.Accumbens
ENSG00000106610.14	0.617	6	-0.00240828	0.0103767	-0.232085	0.816472	56.3079	14	5.15378e-07	70.3079	0.205792	2	0.902221	0	1	1	0.95536	Spine
ENSG00000106610.14	0.5241	6	-0.002613	0.0112589	-0.232083	0.816473	56.3079	14	5.15376e-07	70.3079	0.205793	2	0.90222	0	1	1	0.95536	Cerebellum
ENSG00000258017.1	0.2678	6	0.00365528	0.0157506	0.232072	0.816482	63.0408	14	3.41302e-08	77.0408	6.57276	2	0.037389	0	1	1	0.95536	Cerebellum
ENSG00000091490.10	0.3677	6	0.00311897	0.0134417	0.232036	0.81651	55.8783	14	6.11316e-07	69.8783	0.0376741	2	0.981339	0	1	1	0.95536	Cerebellum
ENSG00000048544.5	0.444	6	0.00283787	0.0122324	0.231997	0.816541	62.5283	14	4.20653e-08	76.5283	3.47606	2	0.175867	0	1	1	0.95536	Putamen
ENSG00000108823.15	0.5547	6	-0.00253785	0.0109439	-0.231896	0.816619	55.4523	14	7.23854e-07	69.4523	0.0124805	2	0.993779	0	1	1	0.95536	Substantia.Nigra
ENSG00000265566.2	0.1735	6	-0.00453751	0.0195683	-0.231881	0.816631	58.2988	14	2.32656e-07	72.2988	1.77753	2	0.411164	0	1	1	0.95536	Hippocampus
ENSG00000084636.17	0.468	6	0.00276277	0.0119146	0.231881	0.816631	56.56	14	4.66166e-07	70.56	0.850378	2	0.653646	0	1	1	0.95536	Substantia.Nigra
ENSG00000129437.9	0.2618	6	-0.00369372	0.0159301	-0.231871	0.816638	66.6439	14	7.77194e-09	80.6439	10.7759	2	0.00457143	0	1	1	0.95536	Cerebellum
ENSG00000135372.8	0.0552	6	-0.00803866	0.0346924	-0.231713	0.816761	56.0395	14	5.73406e-07	70.0395	0.456459	2	0.795941	0	1	1	0.95544	Blood
ENSG00000117834.12	0.2161	6	-0.00406231	0.0175338	-0.231685	0.816783	66.3564	14	8.75109e-09	80.3564	2.40649	2	0.300218	0	1	1	0.95544	Nucleus.Accumbens
ENSG00000175115.11	0.1294	6	-0.00524915	0.0226587	-0.231661	0.816801	59.4138	14	1.48614e-07	73.4138	3.87379	2	0.144151	0	1	1	0.95544	Putamen
ENSG00000169914.5	0.6653	6	-0.00231337	0.00999296	-0.2315	0.816926	56.8456	14	4.16028e-07	70.8456	1.30419	2	0.520952	0	1	1	0.955459	Cerebellum
ENSG00000144857.14	0.3005	6	-0.00344097	0.0148689	-0.23142	0.816988	56.917	14	4.04347e-07	70.917	0.498614	2	0.779341	0	1	1	0.955459	Cortex
ENSG00000002834.17	0.4486	6	-0.00281615	0.0121695	-0.23141	0.816996	63.661	14	2.64887e-08	77.661	7.9752	2	0.0185441	0	1	1	0.955459	Cerebellum
ENSG00000245680.9	0.139	6	-0.00505839	0.0218623	-0.231375	0.817023	62.6956	14	3.92925e-08	76.6956	7.20699	2	0.0272285	0	1	1	0.955459	Frontal.Cortex
ENSG00000230069.3	0.149	6	0.0048854	0.0211159	0.231361	0.817034	58.3773	14	2.25451e-07	72.3773	2.92119	2	0.232098	0	1	1	0.955459	ACC
ENSG00000118322.12	0.5102	6	0.00264005	0.0114112	0.231356	0.817039	60.8157	14	8.43531e-08	74.8157	4.19588	2	0.122709	0	1	1	0.955459	Putamen
ENSG00000203880.11	0.4442	6	0.00282869	0.0122296	0.231298	0.817083	58.9571	14	1.78607e-07	72.9571	2.15345	2	0.34071	0	1	1	0.955459	Frontal.Cortex
ENSG00000272491.1	0.431	6	-0.00287156	0.0124155	-0.231288	0.817091	66.3917	14	8.6247e-09	80.3917	2.4235	2	0.297676	0	1	1	0.955459	Hippocampus
ENSG00000134697.12	0.2368	6	-0.00387384	0.0167499	-0.231275	0.817101	57.8492	14	2.78591e-07	71.8492	2.36658	2	0.306269	0	1	1	0.955459	Putamen
ENSG00000242372.6	0.0879	6	-0.00635504	0.0274921	-0.231158	0.817192	66.0886	14	9.77342e-09	80.0886	7.62421	2	0.0221016	0	1	1	0.955459	Cerebellum
ENSG00000176124.11	0.142	6	-0.0049991	0.0216301	-0.231118	0.817223	57.4705	14	3.24168e-07	71.4705	0.601109	2	0.740408	0	1	1	0.955459	Frontal.Cortex
ENSG00000179889.18	0.427	6	-0.00288205	0.0124735	-0.231053	0.817273	62.9381	14	3.55909e-08	76.9381	7.42273	2	0.0244441	0	1	1	0.955459	Spine
ENSG00000078319.9	0.1316	6	-0.00519074	0.0224685	-0.231023	0.817297	58.0043	14	2.61811e-07	72.0043	1.08382	2	0.581636	0	1	1	0.955459	Cerebellar.Hemisphere
ENSG00000277531.2	0.4244	6	-0.00288967	0.0125117	-0.230958	0.817347	56.7465	14	4.32794e-07	70.7465	1.30629	2	0.520405	0	1	1	0.955459	Putamen
ENSG00000277531.2	0.3277	6	-0.00328844	0.0142385	-0.230954	0.817351	56.7464	14	4.32798e-07	70.7464	1.30627	2	0.520411	0	1	1	0.955459	Amygdala
ENSG00000163162.8	0.3141	6	0.00335704	0.0145435	0.230828	0.817449	56.078	14	5.64696e-07	70.078	0.267965	2	0.874605	0	1	1	0.955459	Hippocampus
ENSG00000183066.14	0.308	6	-0.00339004	0.0146868	-0.230822	0.817453	71.1362	14	1.20083e-09	85.1362	15.2814	2	0.000480501	0	1	1	0.955459	Cerebellar.Hemisphere
ENSG00000250462.8	0.4311	6	-0.0028654	0.0124141	-0.230819	0.817456	62.7928	14	3.77653e-08	76.7928	6.90133	2	0.0317245	0	1	1	0.955459	Putamen
ENSG00000122507.20	0.346	6	0.0031984	0.0138569	0.230817	0.817457	56.2786	14	5.21414e-07	70.2786	0.586452	2	0.745854	0	1	1	0.955459	Spine
ENSG00000151893.14	0.0707	6	-0.00707532	0.0306545	-0.230809	0.817463	60.0944	14	1.12929e-07	74.0944	2.00329	2	0.367276	0	1	1	0.955459	Blood
ENSG00000115602.16	0.6488	6	-0.00233533	0.0101192	-0.230781	0.817485	57.441	14	3.2801e-07	71.441	0.402235	2	0.817816	0	1	1	0.955459	Putamen
ENSG00000112874.9	0.4394	6	-0.00283716	0.0122963	-0.230734	0.817521	61.7602	14	5.75025e-08	75.7602	0.645438	2	0.724177	0	1	1	0.955459	ACC
ENSG00000112874.9	0.5352	6	-0.00257047	0.0111415	-0.230711	0.817539	61.7602	14	5.75011e-08	75.7602	0.64546	2	0.724169	0	1	1	0.955459	Frontal.Cortex
ENSG00000108465.14	0.4026	6	-0.00296277	0.0128459	-0.230639	0.817595	62.2898	14	4.6357e-08	76.2898	0.912609	2	0.633621	0	1	1	0.955488	Cerebellum
ENSG00000163827.12	0.383	6	0.00303565	0.0131705	0.230488	0.817713	56.3817	14	5.00448e-07	70.3817	0.870474	2	0.647111	0	1	1	0.95551	Frontal.Cortex
ENSG00000172671.19	0.389	6	0.00301156	0.0130686	0.230444	0.817747	58.0203	14	2.60143e-07	72.0203	1.73433	2	0.420142	0	1	1	0.95551	Cerebellar.Hemisphere
ENSG00000122417.15	0.4086	6	-0.0029382	0.0127513	-0.230424	0.817762	60.9724	14	7.91645e-08	74.9724	1.84539	2	0.397446	0	1	1	0.95551	Amygdala
ENSG00000196411.9	0.2713	6	-0.00360538	0.0156487	-0.230395	0.817785	61.9535	14	5.3156e-08	75.9535	1.84756	2	0.397016	0	1	1	0.95551	Putamen
ENSG00000048649.13	0.162	6	-0.00466526	0.020251	-0.230373	0.817802	60.1223	14	1.11665e-07	74.1223	4.53533	2	0.103554	0	1	1	0.95551	Cerebellar.Hemisphere
ENSG00000232456.1	0.6128	6	0.00239869	0.0104122	0.230372	0.817803	56.3466	14	5.07502e-07	70.3466	0.903072	2	0.636649	0	1	1	0.95551	Amygdala
ENSG00000211647.1	0.1162	6	0.00550705	0.0239111	0.230313	0.817848	56.6524	14	4.49327e-07	70.6524	0.281769	2	0.86859	0	1	1	0.955525	Blood
ENSG00000101443.17	0.3824	6	0.00303443	0.0131809	0.230215	0.817925	56.6266	14	4.53974e-07	70.6266	0.501474	2	0.778227	0	1	1	0.955525	Cortex
ENSG00000065485.19	0.0568	6	0.00787233	0.0342002	0.230184	0.817949	56.9802	14	3.94279e-07	70.9802	1.05352	2	0.590517	0	1	1	0.955525	Blood
ENSG00000140030.5	0.16	6	-0.0046903	0.0203771	-0.230175	0.817956	57.0586	14	3.82138e-07	71.0586	0.992669	2	0.608758	0	1	1	0.955525	Blood
ENSG00000082805.19	0.0926	6	-0.00616439	0.0267853	-0.23014	0.817983	61.9696	14	5.28095e-08	75.9696	5.99889	2	0.0498147	0	1	1	0.955525	Blood
ENSG00000242337.5	0.2794	6	-0.00354839	0.0154202	-0.230114	0.818004	56.1371	14	5.51579e-07	70.1371	0.624547	2	0.731781	0	1	1	0.955525	Hypothalamus
ENSG00000101639.18	0.73	6	-0.00219393	0.00953984	-0.229976	0.81811	64.6046	14	1.7995e-08	78.6046	0.731247	2	0.693764	0	1	1	0.95561	Caudate
ENSG00000108465.14	0.2773	6	-0.00355911	0.0154785	-0.229939	0.818139	61.0474	14	7.6796e-08	75.0474	0.387754	2	0.823759	0	1	1	0.95561	Amygdala
ENSG00000112773.15	0.595	6	-0.00242835	0.0105668	-0.229809	0.81824	57.4788	14	3.23093e-07	71.4788	1.54412	2	0.462061	0	1	1	0.955691	Cerebellar.Hemisphere
ENSG00000225764.1	0.2005	6	-0.00418142	0.0182031	-0.229709	0.818318	56.3594	14	5.04918e-07	70.3594	0.911144	2	0.634085	0	1	1	0.955715	Nucleus.Accumbens
ENSG00000101216.10	0.5068	6	0.00262996	0.0114494	0.229702	0.818323	64.066	14	2.2442e-08	78.066	0.364278	2	0.833486	0	1	1	0.955715	Cerebellum
ENSG00000168405.15	0.363	6	0.00310688	0.0135285	0.229654	0.81836	55.7543	14	6.42166e-07	69.7543	0.151522	2	0.927038	0	1	1	0.955722	Cerebellar.Hemisphere
ENSG00000272145.1	0.2757	6	-0.00356154	0.0155233	-0.229432	0.818533	58.0722	14	2.54792e-07	72.0722	1.52286	2	0.466998	0	1	1	0.955887	Hypothalamus
ENSG00000136881.11	0.3547	6	0.00313941	0.0136859	0.229391	0.818565	58.5498	14	2.10369e-07	72.5498	0.892391	2	0.640059	0	1	1	0.955888	Hypothalamus
ENSG00000261829.1	0.1934	6	0.00424946	0.0185342	0.229276	0.818654	56.6873	14	4.4311e-07	70.6873	1.23618	2	0.538972	0	1	1	0.955955	Nucleus.Accumbens
ENSG00000249465.1	0.208	6	-0.00409588	0.0178719	-0.22918	0.818729	55.7033	14	6.55291e-07	69.7033	0.249963	2	0.882513	0	1	1	0.956006	Nucleus.Accumbens
ENSG00000125734.15	0.6253	6	0.00236112	0.0103076	0.229065	0.818818	59.033	14	1.73233e-07	73.033	3.55116	2	0.169385	0	1	1	0.956073	Frontal.Cortex
ENSG00000105808.17	0.3702	6	0.00306714	0.0133963	0.228954	0.818904	60.6826	14	8.9026e-08	74.6826	5.19943	2	0.0742946	0	1	1	0.956137	Caudate
ENSG00000129317.14	0.2401	6	0.0038068	0.0166344	0.228851	0.818985	59.2383	14	1.59497e-07	73.2383	2.36442	2	0.306601	0	1	1	0.956194	Cerebellum
ENSG00000077063.10	0.2554	6	-0.00368951	0.0161284	-0.228758	0.819057	61.464	14	6.48533e-08	75.464	5.42196	2	0.0664718	0	1	1	0.956242	Frontal.Cortex
ENSG00000233297.4	0.4389	6	0.00281256	0.0123032	0.228603	0.819177	57.8392	14	2.79715e-07	71.8392	2.09173	2	0.351387	0	1	1	0.956306	ACC
ENSG00000153898.12	0.246	6	-0.00375617	0.0164337	-0.228565	0.819207	56.0403	14	5.73209e-07	70.0403	0.539195	2	0.763687	0	1	1	0.956306	Hippocampus
ENSG00000272047.1	0.2323	6	0.00386467	0.0169113	0.228525	0.819238	57.4191	14	3.30892e-07	71.4191	1.84506	2	0.397512	0	1	1	0.956306	Blood
ENSG00000275004.3	0.227	6	0.003908	0.0171076	0.228436	0.819307	58.7503	14	1.9409e-07	72.7503	3.17519	2	0.204417	0	1	1	0.956306	Hypothalamus
ENSG00000075826.16	0.278	6	-0.00353092	0.015459	-0.228406	0.81933	60.051	14	1.14927e-07	74.051	1.50606	2	0.470938	0	1	1	0.956306	Frontal.Cortex
ENSG00000269973.1	0.1308	6	-0.00514477	0.0225371	-0.22828	0.819429	58.0839	14	2.53594e-07	72.0839	1.56861	2	0.456436	0	1	1	0.956306	Blood
ENSG00000162543.5	0.457	6	-0.00275231	0.0120571	-0.228272	0.819435	61.783	14	5.69719e-08	75.783	4.66713	2	0.0969495	0	1	1	0.956306	Substantia.Nigra
ENSG00000122642.10	0.4955	6	-0.00264311	0.0115793	-0.228262	0.819442	65.9899	14	1.01791e-08	79.9899	7.09475	2	0.0288001	0	1	1	0.956306	Cerebellar.Hemisphere
ENSG00000198756.10	0.59	6	0.00242051	0.0106115	0.228102	0.819567	56.5072	14	4.76073e-07	70.5072	0.602639	2	0.739841	0	1	1	0.956306	Hippocampus
ENSG00000132740.8	0.5868	6	0.00242683	0.0106404	0.228077	0.819586	57.1733	14	3.65031e-07	71.1733	1.47793	2	0.477609	0	1	1	0.956306	Blood
ENSG00000165272.14	0.3449	6	0.00316522	0.0138789	0.228059	0.8196	63.764	14	2.53956e-08	77.764	3.74571	2	0.153684	0	1	1	0.956306	Cortex
ENSG00000125409.12	0.4676	6	0.00271805	0.0119197	0.22803	0.819623	56.016	14	5.78786e-07	70.016	0.455144	2	0.796465	0	1	1	0.956306	Putamen
ENSG00000267368.1	0.5512	6	0.00250343	0.0109786	0.228028	0.819624	62.8048	14	3.75809e-08	76.8048	0.477073	2	0.78778	0	1	1	0.956306	Frontal.Cortex
ENSG00000169299.13	0.352	6	-0.00313213	0.0137382	-0.227986	0.819657	56.4531	14	4.86438e-07	70.4531	0.669596	2	0.715483	0	1	1	0.956306	Amygdala
ENSG00000163820.14	0.1673	6	-0.00454294	0.0199276	-0.227972	0.819668	55.7809	14	6.3542e-07	69.7809	0.28759	2	0.866065	0	1	1	0.956306	Hypothalamus
ENSG00000277791.4	0.2376	6	-0.00381174	0.0167217	-0.227952	0.819683	60.7697	14	8.594e-08	74.7697	3.6718	2	0.15947	0	1	1	0.956306	Blood
ENSG00000186350.9	0.2513	6	-0.00370576	0.0162595	-0.227914	0.819713	56.762	14	4.30122e-07	70.762	1.22027	2	0.543277	0	1	1	0.956306	Cerebellar.Hemisphere
ENSG00000236617.2	0.176	6	-0.00442731	0.0194288	-0.227873	0.819745	58.7708	14	1.92495e-07	72.7708	3.16044	2	0.20593	0	1	1	0.956306	Amygdala
ENSG00000160993.3	0.2328	6	-0.00384854	0.0168932	-0.227817	0.819789	58.8156	14	1.89058e-07	72.8156	2.41307	2	0.299233	0	1	1	0.956306	Blood
ENSG00000174226.8	0.8	6	-0.00207567	0.00911293	-0.227772	0.819824	60.1273	14	1.11438e-07	74.1273	3.68846	2	0.158147	0	1	1	0.956306	Substantia.Nigra
ENSG00000253730.1	0.2857	6	-0.00347262	0.0152492	-0.227724	0.819861	61.8493	14	5.54554e-08	75.8493	3.2758	2	0.194388	0	1	1	0.956306	Hypothalamus
ENSG00000174226.8	0.5904	6	-0.00241501	0.0106079	-0.227661	0.81991	60.1278	14	1.11418e-07	74.1278	3.68782	2	0.158197	0	1	1	0.956306	Cerebellar.Hemisphere
ENSG00000188659.9	0.6598	6	-0.0022841	0.0100345	-0.227624	0.819938	62.8356	14	3.71108e-08	76.8356	4.7975	2	0.0908316	0	1	1	0.956306	Cerebellar.Hemisphere
ENSG00000125734.15	0.545	6	0.00251317	0.0110409	0.227624	0.819939	59.0207	14	1.74094e-07	73.0207	3.5407	2	0.170273	0	1	1	0.956306	Hippocampus
ENSG00000135144.7	0.209	6	-0.00405804	0.0178291	-0.227608	0.819951	56.6939	14	4.41949e-07	70.6939	0.706015	2	0.702572	0	1	1	0.956306	Cerebellum
ENSG00000138785.14	0.336	6	-0.00320043	0.0140615	-0.227601	0.819956	65.0178	14	1.51865e-08	79.0178	9.50255	2	0.00864067	0	1	1	0.956306	ACC
ENSG00000171503.11	0.347	6	-0.00314896	0.0138369	-0.227578	0.819974	56.9205	14	4.03786e-07	70.9205	0.339373	2	0.843929	0	1	1	0.956306	Amygdala
ENSG00000108448.20	0.2363	6	-0.00381556	0.0167676	-0.227556	0.819992	58.9974	14	1.75736e-07	72.9974	0.243884	2	0.8852	0	1	1	0.956306	Hippocampus
ENSG00000168016.13	0.1805	6	0.00436436	0.0191851	0.227487	0.820045	58.198	14	2.42255e-07	72.198	1.92774	2	0.381414	0	1	1	0.956332	Caudate
ENSG00000105519.15	0.131	6	-0.00512178	0.0225199	-0.227433	0.820087	57.1757	14	3.64693e-07	71.1757	1.63859	2	0.440742	0	1	1	0.956344	Blood
ENSG00000174226.8	0.4363	6	-0.00280516	0.0123399	-0.227325	0.820171	60.1289	14	1.11369e-07	74.1289	3.6887	2	0.158128	0	1	1	0.956395	ACC
ENSG00000166321.13	0.0804	6	0.00653189	0.0287458	0.227229	0.820246	58.0005	14	2.62212e-07	72.0005	2.06164	2	0.356714	0	1	1	0.956395	Cerebellum
ENSG00000243678.11	0.2599	6	-0.00363212	0.0159882	-0.227175	0.820288	57.7134	14	2.94152e-07	71.7134	2.25512	2	0.323822	0	1	1	0.956395	Putamen
ENSG00000243708.10	0.3493	6	-0.00313284	0.0137912	-0.227162	0.820298	56.9933	14	3.92231e-07	70.9933	1.03357	2	0.596436	0	1	1	0.956395	Cerebellum
ENSG00000206562.11	0.2278	6	-0.00387895	0.0170776	-0.227137	0.820317	57.306	14	3.46188e-07	71.306	1.12012	2	0.571175	0	1	1	0.956395	Cortex
ENSG00000235381.1	0.248	6	0.00371726	0.0163673	0.227115	0.820334	56.2888	14	5.19306e-07	70.2888	0.843556	2	0.65588	0	1	1	0.956395	Putamen
ENSG00000172986.12	0.2111	6	0.00402869	0.0177402	0.227094	0.820351	55.982	14	5.8664e-07	69.982	0.0811249	2	0.960249	0	1	1	0.956395	Cerebellum
ENSG00000198089.15	0.198	6	-0.00415869	0.0183177	-0.227032	0.820399	59.0874	14	1.69487e-07	73.0874	0.200114	2	0.904786	0	1	1	0.956415	ACC
ENSG00000106400.11	0.4296	6	0.00282229	0.0124357	0.226951	0.820462	56.6629	14	4.47451e-07	70.6629	1.20423	2	0.547651	0	1	1	0.956434	Cerebellum
ENSG00000272908.1	0.2955	6	-0.00340235	0.0149942	-0.226911	0.820493	57.1052	14	3.75091e-07	71.1052	1.5421	2	0.462527	0	1	1	0.956434	Blood
ENSG00000144597.13	0.8288	6	-0.00203138	0.00895319	-0.226889	0.82051	56.007	14	5.80853e-07	70.007	0.524931	2	0.769153	0	1	1	0.956434	Cerebellar.Hemisphere
ENSG00000111877.17	0.14	6	-0.00493734	0.0217841	-0.226649	0.820697	64.6345	14	1.77752e-08	78.6345	5.57656	2	0.0615271	0	1	1	0.956615	Cerebellar.Hemisphere
ENSG00000116329.10	0.2277	6	0.00387015	0.0170813	0.226572	0.820756	56.6576	14	4.484e-07	70.6576	1.04402	2	0.593327	0	1	1	0.956623	Cerebellum
ENSG00000160862.12	0.2782	6	-0.00350112	0.0154534	-0.22656	0.820766	63.8656	14	2.43608e-08	77.8656	7.87479	2	0.0194989	0	1	1	0.956623	Frontal.Cortex
ENSG00000181104.6	0.0854	6	0.00631677	0.0278915	0.226476	0.820831	56.9292	14	4.02383e-07	70.9292	1.29731	2	0.522749	0	1	1	0.956633	Blood
ENSG00000272221.1	0.436	6	0.00279507	0.0123441	0.226429	0.820867	60.7897	14	8.52467e-08	74.7897	2.00022	2	0.367839	0	1	1	0.956633	Hippocampus
ENSG00000125257.13	0.282	6	0.00347464	0.0153489	0.226377	0.820908	57.5316	14	3.16351e-07	71.5316	2.07543	2	0.354264	0	1	1	0.956633	Putamen
ENSG00000151917.17	0.305	6	0.00334077	0.0147589	0.226357	0.820924	55.692	14	6.58225e-07	69.692	0.163802	2	0.921363	0	1	1	0.956633	Cerebellum
ENSG00000258949.1	0.4443	6	-0.00276757	0.0122283	-0.226326	0.820948	61.0944	14	7.53458e-08	75.0944	4.43152	2	0.109071	0	1	1	0.956633	Spine
ENSG00000162669.15	0.35	6	-0.00311793	0.0137774	-0.226307	0.820963	56.4193	14	4.93032e-07	70.4193	0.0791628	2	0.961192	0	1	1	0.956633	Hippocampus
ENSG00000174226.8	0.3908	6	-0.00294952	0.0130384	-0.226217	0.821033	60.1276	14	1.11424e-07	74.1276	3.68949	2	0.158066	0	1	1	0.956677	Amygdala
ENSG00000076554.15	0.1394	6	0.00493731	0.0218309	0.226162	0.821076	58.7468	14	1.94359e-07	72.7468	1.46502	2	0.480701	0	1	1	0.956686	Blood
ENSG00000143199.17	0.364	6	0.00305494	0.0135099	0.226126	0.821103	68.7032	14	3.31146e-09	82.7032	13.0551	2	0.00146256	0	1	1	0.956686	Nucleus.Accumbens
ENSG00000196748.9	0.2271	6	0.003865	0.0171039	0.225972	0.821223	58.7019	14	1.97899e-07	72.7019	2.05921	2	0.357147	0	1	1	0.956789	Cortex
ENSG00000163421.8	0.16	6	0.00460132	0.0203771	0.225808	0.821351	61.2094	14	7.19121e-08	75.2094	4.98481	2	0.0827107	0	1	1	0.956871	Blood
ENSG00000233760.1	0.4462	6	-0.00275527	0.0122022	-0.225801	0.821356	57.3997	14	3.33468e-07	71.3997	0.94987	2	0.621926	0	1	1	0.956871	Cerebellar.Hemisphere
ENSG00000275764.1	0.4562	6	-0.00272317	0.0120677	-0.225657	0.821468	61.0173	14	7.7736e-08	75.0173	5.37878	2	0.0679223	0	1	1	0.956888	Caudate
ENSG00000133863.7	0.2496	6	-0.0036806	0.0163148	-0.2256	0.821513	56.3304	14	5.10773e-07	70.3304	0.464878	2	0.792598	0	1	1	0.956888	Caudate
ENSG00000169752.16	0.469	6	0.00268427	0.0119019	0.225533	0.821565	59.9165	14	1.21344e-07	73.9165	0.284668	2	0.867331	0	1	1	0.956888	Amygdala
ENSG00000137714.2	0.1961	6	-0.00415105	0.0184062	-0.225524	0.821571	58.5753	14	2.08223e-07	72.5753	0.667689	2	0.716165	0	1	1	0.956888	Putamen
ENSG00000087077.13	0.1966	6	-0.00414512	0.0183828	-0.22549	0.821598	55.6564	14	6.67587e-07	69.6564	0.14926	2	0.928087	0	1	1	0.956888	Cerebellum
ENSG00000174226.8	0.4162	6	-0.00284764	0.0126343	-0.225389	0.821676	60.1305	14	1.11295e-07	74.1305	3.69203	2	0.157865	0	1	1	0.956888	Nucleus.Accumbens
ENSG00000163879.10	0.3354	6	0.00317195	0.0140741	0.225375	0.821688	60.7142	14	8.78918e-08	74.7142	4.82016	2	0.089808	0	1	1	0.956888	ACC
ENSG00000267322.2	0.142	6	0.00487356	0.0216301	0.225314	0.821735	61.4172	14	6.60964e-08	75.4172	2.37357	2	0.3052	0	1	1	0.956888	Hippocampus
ENSG00000141295.13	0.6254	6	0.00232217	0.0103068	0.225305	0.821742	56.6295	14	4.53444e-07	70.6295	1.18185	2	0.553815	0	1	1	0.956888	Cerebellum
ENSG00000205763.13	0.4011	6	-0.00289961	0.0128699	-0.225301	0.821745	60.2783	14	1.04844e-07	74.2783	1.9339	2	0.38024	0	1	1	0.956888	Putamen
ENSG00000165055.15	0.2464	6	-0.0036984	0.0164204	-0.225233	0.821798	62.61	14	4.0688e-08	76.61	4.50876	2	0.104938	0	1	1	0.956888	Amygdala
ENSG00000048544.5	0.3412	6	0.00314281	0.013954	0.225227	0.821803	62.655	14	3.99485e-08	76.655	3.50556	2	0.173292	0	1	1	0.956888	Nucleus.Accumbens
ENSG00000164929.16	0.2545	6	0.00363817	0.0161569	0.225177	0.821841	60.8785	14	8.22352e-08	74.8785	5.42708	2	0.0663017	0	1	1	0.956888	Cortex
ENSG00000260948.1	0.337	6	-0.00316112	0.0140407	-0.22514	0.82187	57.4818	14	3.22702e-07	71.4818	0.899276	2	0.637859	0	1	1	0.956888	Spine
ENSG00000158050.4	0.2209	6	0.00390409	0.0173422	0.225121	0.821885	60.6619	14	8.97722e-08	74.6619	1.52247	2	0.467088	0	1	1	0.956888	Cerebellum
ENSG00000144115.16	0.889	6	0.00194598	0.00864474	0.225106	0.821897	60.1987	14	1.0827e-07	74.1987	1.82058	2	0.402408	0	1	1	0.956888	Spine
ENSG00000146556.14	0.3459	6	-0.00311958	0.0138589	-0.225096	0.821904	59.5254	14	1.42077e-07	73.5254	3.08462	2	0.213887	0	1	1	0.956888	Nucleus.Accumbens
ENSG00000253549.5	0.393	6	0.00292588	0.0130019	0.225035	0.821952	58.8514	14	1.8636e-07	72.8514	3.37642	2	0.184851	0	1	1	0.956906	Substantia.Nigra
ENSG00000228421.2	0.2972	6	-0.00336324	0.0149513	-0.224947	0.82202	62.8786	14	3.64661e-08	76.8786	1.07004	2	0.585656	0	1	1	0.956913	Hippocampus
ENSG00000226772.1	0.086	6	-0.00625065	0.0277942	-0.224891	0.822064	55.8726	14	6.12706e-07	69.8726	0.191306	2	0.908779	0	1	1	0.956913	Blood
ENSG00000279254.1	0.6084	6	0.00234985	0.0104498	0.224871	0.82208	59.7774	14	1.28348e-07	73.7774	4.32396	2	0.115097	0	1	1	0.956913	Caudate
ENSG00000174226.8	0.7833	6	-0.00207084	0.00920956	-0.224857	0.82209	60.4562	14	9.75657e-08	74.4562	3.80317	2	0.149331	0	1	1	0.956913	Hypothalamus
ENSG00000275202.1	0.166	6	-0.00449729	0.0200054	-0.224803	0.822132	62.9519	14	3.53914e-08	76.9519	7.09317	2	0.0288229	0	1	1	0.956913	ACC
ENSG00000233396.7	0.2641	6	-0.00356521	0.0158606	-0.224785	0.822147	60.9827	14	7.88341e-08	74.9827	5.00975	2	0.0816857	0	1	1	0.956913	Cerebellum
ENSG00000160282.13	0.6295	6	0.0023083	0.0102732	0.224692	0.822219	67.3322	14	5.84702e-09	81.3322	11.8575	2	0.00266185	0	1	1	0.956938	Caudate
ENSG00000137968.16	0.4679	6	-0.00267696	0.0119159	-0.224655	0.822248	59.6747	14	1.33775e-07	73.6747	3.97937	2	0.136739	0	1	1	0.956938	Cerebellar.Hemisphere
ENSG00000188312.13	0.6881	6	0.00220667	0.00982601	0.224574	0.822311	57.3073	14	3.46015e-07	71.3073	1.75842	2	0.415111	0	1	1	0.956938	Caudate
ENSG00000214435.7	0.478	6	-0.00264745	0.0117893	-0.224564	0.822319	70.4716	14	1.58531e-09	84.4716	14.1881	2	0.000830022	0	1	1	0.956938	Putamen
ENSG00000197965.11	0.1189	6	-0.00530807	0.0236381	-0.224556	0.822325	58.689	14	1.9893e-07	72.689	3.22803	2	0.199087	0	1	1	0.956938	Blood
ENSG00000249664.1	0.277	6	-0.00347649	0.0154868	-0.22448	0.822384	57.421	14	3.30652e-07	71.421	1.9705	2	0.373346	0	1	1	0.95697	Substantia.Nigra
ENSG00000274376.4	0.3901	6	0.00292776	0.0130501	0.224348	0.822486	58.3677	14	2.26314e-07	72.3677	0.45671	2	0.795842	0	1	1	0.957053	Cerebellar.Hemisphere
ENSG00000255864.5	0.2199	6	-0.0038965	0.0173816	-0.224174	0.822622	56.1763	14	5.43049e-07	70.1763	0.371125	2	0.830637	0	1	1	0.957099	Caudate
ENSG00000174780.15	0.353	6	0.00307497	0.0137188	0.224143	0.822646	58.1926	14	2.42786e-07	72.1926	2.55523	2	0.278702	0	1	1	0.957099	Cerebellar.Hemisphere
ENSG00000111554.14	0.1727	6	-0.0043962	0.0196136	-0.224141	0.822648	59.0944	14	1.69005e-07	73.0944	1.57764	2	0.45438	0	1	1	0.957099	Cortex
ENSG00000119242.8	0.1694	6	0.00443779	0.0198037	0.224089	0.822688	58.4305	14	2.20686e-07	72.4305	2.67906	2	0.261969	0	1	1	0.957099	Blood
ENSG00000146278.10	0.19	6	-0.00418908	0.0186993	-0.224023	0.822739	59.6222	14	1.36641e-07	73.6222	0.199244	2	0.90518	0	1	1	0.957099	Amygdala
ENSG00000278989.1	0.3065	6	-0.00329822	0.0147227	-0.224023	0.822739	60.6593	14	8.98689e-08	74.6593	5.12047	2	0.0772867	0	1	1	0.957099	Hippocampus
ENSG00000260404.3	0.3191	6	0.0032318	0.0144291	0.223978	0.822774	59.6424	14	1.35529e-07	73.6424	4.04602	2	0.132257	0	1	1	0.957099	Putamen
ENSG00000236240.1	0.2992	6	0.00333585	0.0149012	0.223864	0.822863	61.4294	14	6.57715e-08	75.4294	5.55328	2	0.0622472	0	1	1	0.957099	Caudate
ENSG00000224063.5	0.1594	6	-0.00457016	0.0204154	-0.223858	0.822868	58.6509	14	2.01993e-07	72.6509	1.81413	2	0.403708	0	1	1	0.957099	Nucleus.Accumbens
ENSG00000272491.1	0.252	6	-0.00363348	0.0162369	-0.22378	0.822929	66.3615	14	8.73299e-09	80.3615	2.40359	2	0.300654	0	1	1	0.957099	Caudate
ENSG00000278129.1	0.4573	6	-0.0026971	0.0120532	-0.223766	0.822939	59.234	14	1.59771e-07	73.234	1.09988	2	0.576983	0	1	1	0.957099	Cerebellum
ENSG00000272491.1	0.2445	6	-0.00368846	0.016484	-0.22376	0.822944	66.3615	14	8.73292e-09	80.3615	2.40367	2	0.300642	0	1	1	0.957099	Hypothalamus
ENSG00000279722.1	0.3648	6	-0.00301925	0.0134951	-0.22373	0.822967	57.4824	14	3.22635e-07	71.4824	1.70933	2	0.425425	0	1	1	0.957099	Putamen
ENSG00000158683.7	0.2074	6	0.00400382	0.0178978	0.223705	0.822987	56.2782	14	5.21491e-07	70.2782	0.331807	2	0.847128	0	1	1	0.957099	Nucleus.Accumbens
ENSG00000137500.9	0.2913	6	0.00337754	0.0151019	0.223649	0.82303	61.1624	14	7.32968e-08	75.1624	2.68623	2	0.261031	0	1	1	0.957099	Nucleus.Accumbens
ENSG00000259015.1	0.261	6	-0.0035678	0.0159545	-0.223624	0.82305	56.4803	14	4.81194e-07	70.4803	0.177482	2	0.915082	0	1	1	0.957099	Hypothalamus
ENSG00000142534.6	0.3874	6	-0.00292829	0.0130955	-0.22361	0.823061	56.4962	14	4.78161e-07	70.4962	0.869891	2	0.6473	0	1	1	0.957099	Cerebellum
ENSG00000143847.15	0.1809	6	-0.00427913	0.0191639	-0.223292	0.823309	57.029	14	3.86671e-07	71.029	1.02907	2	0.597777	0	1	1	0.957276	Nucleus.Accumbens
ENSG00000266472.5	0.1678	6	-0.00444186	0.0198979	-0.223233	0.823354	64.8156	14	1.65018e-08	78.8156	5.48299	2	0.0644738	0	1	1	0.957276	Caudate
ENSG00000124164.15	0.5374	6	-0.00248144	0.0111187	-0.223177	0.823397	58.0921	14	2.52761e-07	72.0921	0.816804	2	0.664712	0	1	1	0.957276	Hippocampus
ENSG00000050628.20	0.6466	6	0.00226208	0.0101364	0.223163	0.823408	57.4525	14	3.2651e-07	71.4525	1.77856	2	0.410952	0	1	1	0.957276	Frontal.Cortex
ENSG00000146670.9	0.1827	6	-0.00425497	0.0190692	-0.223132	0.823432	55.7082	14	6.54019e-07	69.7082	0.257043	2	0.879395	0	1	1	0.957276	Cortex
ENSG00000148110.15	0.2992	6	-0.00332457	0.0149012	-0.223107	0.823452	69.4793	14	2.39778e-09	83.4793	14.0163	2	0.000904489	0	1	1	0.957276	Caudate
ENSG00000105509.10	0.508	6	-0.002551	0.0114359	-0.223069	0.823482	58.6466	14	2.02345e-07	72.6466	2.48238	2	0.28904	0	1	1	0.957276	Hippocampus
ENSG00000125804.13	0.774	6	-0.00206667	0.00926471	-0.223069	0.823482	60.441	14	9.81693e-08	74.441	4.57105	2	0.101721	0	1	1	0.957276	Cerebellar.Hemisphere
ENSG00000232456.1	0.4679	6	-0.0026578	0.0119159	-0.223047	0.823499	59.1376	14	1.66094e-07	73.1376	3.69305	2	0.157785	0	1	1	0.957276	Nucleus.Accumbens
ENSG00000267368.1	0.4626	6	-0.0026723	0.0119839	-0.22299	0.823543	67.0318	14	6.62064e-09	81.0318	0.33726	2	0.844822	0	1	1	0.957276	Cerebellum
ENSG00000235912.1	0.3454	6	-0.00309202	0.0138689	-0.222946	0.823577	59.3497	14	1.52498e-07	73.3497	0.0469259	2	0.97681	0	1	1	0.957276	ACC
ENSG00000152291.13	0.2608	6	-0.0035581	0.0159606	-0.22293	0.82359	56.6568	14	4.48529e-07	70.6568	1.20087	2	0.548574	0	1	1	0.957276	Amygdala
ENSG00000169359.13	0.0358	6	-0.00960144	0.0430788	-0.222881	0.823628	68.8183	14	3.15682e-09	82.8183	13.1049	2	0.00142659	0	1	1	0.957284	Blood
ENSG00000275198.1	0.276	6	0.00345707	0.0155149	0.222823	0.823673	61.5896	14	6.16291e-08	75.5896	2.52835	2	0.282473	0	1	1	0.957291	Frontal.Cortex
ENSG00000168778.11	0.3025	6	-0.00330173	0.0148197	-0.222793	0.823697	61.3257	14	6.85989e-08	75.3257	5.31334	2	0.0701816	0	1	1	0.957291	Hypothalamus
ENSG00000136235.15	0.3182	6	0.00321834	0.0144495	0.222731	0.823745	72.8581	14	5.83406e-10	86.8581	15.6917	2	0.000391367	0	1	1	0.957298	Cortex
ENSG00000183696.13	0.4876	6	0.00259956	0.0116727	0.222704	0.823766	61.6621	14	5.98404e-08	75.6621	4.26313	2	0.118651	0	1	1	0.957298	Cerebellum
ENSG00000174226.8	0.5112	6	0.00253669	0.0114001	0.222515	0.823913	58.1684	14	2.45152e-07	72.1684	0.872109	2	0.646583	0	1	1	0.957432	Frontal.Cortex
ENSG00000106404.13	0.4791	6	-0.00261825	0.0117758	-0.222342	0.824048	60.8921	14	8.17816e-08	74.8921	0.376991	2	0.828204	0	1	1	0.957459	Cerebellum
ENSG00000187742.14	0.1733	6	-0.00435327	0.0195796	-0.222337	0.824051	58.9859	14	1.76549e-07	72.9859	3.01394	2	0.221581	0	1	1	0.957459	Blood
ENSG00000136999.4	0.1798	6	-0.00427295	0.0192224	-0.22229	0.824088	57.7321	14	2.9196e-07	71.7321	0.876455	2	0.645179	0	1	1	0.957459	Hypothalamus
ENSG00000272491.1	0.474	6	-0.00263131	0.011839	-0.222259	0.824112	66.3352	14	8.82818e-09	80.3352	2.41906	2	0.298337	0	1	1	0.957459	Substantia.Nigra
ENSG00000074590.13	0.291	6	-0.00335824	0.0151097	-0.222257	0.824114	57.7366	14	2.91442e-07	71.7366	2.2483	2	0.324928	0	1	1	0.957459	Spine
ENSG00000168702.17	0.2307	6	0.00377035	0.0169699	0.222179	0.824174	64.7917	14	1.66647e-08	78.7917	8.89151	2	0.0117283	0	1	1	0.957459	Caudate
ENSG00000106610.14	0.6738	6	0.00220594	0.00992972	0.222156	0.824193	55.87	14	6.13333e-07	69.87	0.425454	2	0.808377	0	1	1	0.957459	Frontal.Cortex
ENSG00000047936.10	0.1943	6	0.00410786	0.0184913	0.222151	0.824196	59.0751	14	1.70323e-07	73.0751	2.00875	2	0.366273	0	1	1	0.957459	Frontal.Cortex
ENSG00000082781.11	0.0882	6	0.00609621	0.0274453	0.222122	0.824219	67.424	14	5.62913e-09	81.424	11.7708	2	0.00277973	0	1	1	0.957459	Blood
ENSG00000184385.2	0.6047	6	-0.00232713	0.0104817	-0.222017	0.8243	56.5117	14	4.75216e-07	70.5117	0.159908	2	0.923159	0	1	1	0.957498	Blood
ENSG00000249158.6	0.1965	6	0.00408198	0.0183874	0.221998	0.824315	59.7244	14	1.31121e-07	73.7244	3.87301	2	0.144207	0	1	1	0.957498	Nucleus.Accumbens
ENSG00000010219.13	0.2991	6	-0.00330696	0.0149037	-0.221888	0.824401	56.6471	14	4.50264e-07	70.6471	1.06808	2	0.58623	0	1	1	0.95756	Blood
ENSG00000230521.1	0.432	6	0.0027505	0.0124011	0.221794	0.824474	60.4245	14	9.88245e-08	74.4245	4.48766	2	0.106052	0	1	1	0.957609	Nucleus.Accumbens
ENSG00000236411.1	0.3343	6	-0.00312529	0.0140973	-0.221695	0.824551	55.8599	14	6.15787e-07	69.8599	0.146158	2	0.929528	0	1	1	0.957662	Hypothalamus
ENSG00000149084.12	0.637	6	-0.0022633	0.0102125	-0.22162	0.82461	59.3107	14	1.54914e-07	73.3107	3.8381	2	0.146746	0	1	1	0.957693	Caudate
ENSG00000259548.1	0.2506	6	-0.003605	0.0162822	-0.221408	0.824775	59.7362	14	1.30501e-07	73.7362	0.978034	2	0.613229	0	1	1	0.957837	Blood
ENSG00000112855.14	0.1028	6	0.00562786	0.0254218	0.221379	0.824797	60.0394	14	1.15468e-07	74.0394	4.14335	2	0.125975	0	1	1	0.957837	Caudate
ENSG00000273456.1	0.0849	6	-0.00619168	0.0279737	-0.22134	0.824828	55.7614	14	6.40357e-07	69.7614	0.177252	2	0.915188	0	1	1	0.957837	Blood
ENSG00000273340.1	0.2872	6	-0.00336458	0.0152093	-0.221218	0.824923	60.2178	14	1.07439e-07	74.2178	2.27816	2	0.320114	0	1	1	0.957888	Blood
ENSG00000227165.7	0.5304	6	0.00247548	0.0111918	0.221187	0.824947	59.4394	14	1.47088e-07	73.4394	1.34698	2	0.509926	0	1	1	0.957888	Cerebellum
ENSG00000198892.6	0.3625	6	0.00299312	0.0135378	0.221094	0.82502	58.0684	14	2.55174e-07	72.0684	1.68126	2	0.431439	0	1	1	0.957888	Amygdala
ENSG00000077254.14	0.1142	6	0.00533262	0.0241196	0.221091	0.825022	56.9091	14	4.0563e-07	70.9091	0.248982	2	0.882946	0	1	1	0.957888	Hypothalamus
ENSG00000014138.8	0.2437	6	0.00364986	0.0165111	0.221055	0.825049	57.3362	14	3.42038e-07	71.3362	1.06695	2	0.586563	0	1	1	0.957888	Frontal.Cortex
ENSG00000283175.1	0.2245	6	0.00380249	0.0172026	0.221041	0.82506	61.1495	14	7.36794e-08	75.1495	4.23147	2	0.120545	0	1	1	0.957888	Nucleus.Accumbens
ENSG00000196126.11	0.2342	6	-0.00372203	0.0168426	-0.22099	0.8251	65.9325	14	1.04227e-08	79.9325	8.4173	2	0.0148664	0	1	1	0.957898	Hypothalamus
ENSG00000170667.14	0.1949	6	0.00407519	0.0184628	0.220725	0.825307	57.5034	14	3.19934e-07	71.5034	0.669404	2	0.715551	0	1	1	0.958023	Cerebellum
ENSG00000160294.10	0.221	6	-0.00382688	0.0173383	-0.220718	0.825312	65.5203	14	1.23513e-08	79.5203	7.74166	2	0.020841	0	1	1	0.958023	Putamen
ENSG00000064115.10	0.2836	6	-0.00337804	0.0153056	-0.220706	0.825321	56.9779	14	3.94647e-07	70.9779	1.04953	2	0.591695	0	1	1	0.958023	ACC
ENSG00000102554.13	0.227	6	-0.00377533	0.0171076	-0.220681	0.825341	56.1458	14	5.49684e-07	70.1458	0.311674	2	0.855699	0	1	1	0.958023	Cerebellar.Hemisphere
ENSG00000206341.7	0.724	6	0.0021135	0.00957929	0.220632	0.825379	60.5436	14	9.41769e-08	74.5436	4.98137	2	0.0828531	0	1	1	0.958023	Cerebellar.Hemisphere
ENSG00000141564.13	0.2077	6	-0.00394555	0.0178848	-0.220609	0.825397	58.0482	14	2.5725e-07	72.0482	2.50864	2	0.28527	0	1	1	0.958023	Nucleus.Accumbens
ENSG00000272375.1	0.1459	6	0.00470651	0.0213391	0.220558	0.825436	57.9512	14	2.67441e-07	71.9512	0.328394	2	0.848575	0	1	1	0.958032	Hypothalamus
ENSG00000188002.10	0.9494	6	0.00184463	0.00836523	0.220511	0.825473	66.3844	14	8.65053e-09	80.3844	10.8888	2	0.00432054	0	1	1	0.958038	ACC
ENSG00000094914.12	0.2729	6	0.00343605	0.0156027	0.220221	0.825699	58.9938	14	1.75987e-07	72.9938	2.82236	2	0.243856	0	1	1	0.958238	Nucleus.Accumbens
ENSG00000273156.1	0.275	6	0.00342254	0.015543	0.220197	0.825717	62.7982	14	3.76822e-08	76.7982	7.14431	2	0.0280952	0	1	1	0.958238	Nucleus.Accumbens
ENSG00000004777.18	0.1651	6	-0.00441626	0.0200599	-0.220154	0.825751	65.3434	14	1.32839e-08	79.3434	8.31262	2	0.0156653	0	1	1	0.958238	Putamen
ENSG00000171574.17	0.2557	6	-0.00354812	0.016119	-0.220121	0.825777	56.3681	14	5.03175e-07	70.3681	0.348482	2	0.840095	0	1	1	0.958238	Hypothalamus
ENSG00000228340.5	0.4073	6	-0.00281088	0.0127716	-0.220088	0.825802	65.8821	14	1.06416e-08	79.8821	9.80299	2	0.00743545	0	1	1	0.958238	Nucleus.Accumbens
ENSG00000153898.12	0.5542	6	-0.00240883	0.0109489	-0.220008	0.825865	56.1495	14	5.48878e-07	70.1495	0.610819	2	0.736821	0	1	1	0.958274	Putamen
ENSG00000164241.13	0.0971	6	0.00575298	0.0261573	0.219937	0.82592	59.9902	14	1.17785e-07	73.9902	4.53083	2	0.103787	0	1	1	0.958301	Nucleus.Accumbens
ENSG00000122515.14	0.42	6	0.0027645	0.012577	0.219805	0.826023	55.7789	14	6.35919e-07	69.7789	0.11295	2	0.94509	0	1	1	0.958379	Nucleus.Accumbens
ENSG00000176236.6	0.359	6	0.00298968	0.0136037	0.21977	0.82605	59.1984	14	1.62081e-07	73.1984	3.48668	2	0.174935	0	1	1	0.958379	ACC
ENSG00000262714.1	0.3594	6	-0.00298702	0.0135961	-0.219697	0.826107	57.3448	14	3.40873e-07	71.3448	1.89907	2	0.386922	0	1	1	0.958383	Blood
ENSG00000141959.16	0.2013	6	0.00399101	0.0181669	0.219686	0.826116	57.3396	14	3.41574e-07	71.3396	0.75587	2	0.685275	0	1	1	0.958383	Blood
ENSG00000043514.15	0.4313	6	-0.00272493	0.0124112	-0.219554	0.826218	65.5276	14	1.23142e-08	79.5276	2.06392	2	0.356308	0	1	1	0.958451	Cerebellum
ENSG00000249502.1	0.218	6	0.00383237	0.0174572	0.219529	0.826238	57.3534	14	3.39704e-07	71.3534	0.735001	2	0.692463	0	1	1	0.958451	Hypothalamus
ENSG00000120725.12	0.113	6	0.00532143	0.0242473	0.219465	0.826288	58.5361	14	2.11528e-07	72.5361	2.70172	2	0.259018	0	1	1	0.958473	Hypothalamus
ENSG00000240065.7	0.2009	6	-0.00398985	0.018185	-0.219404	0.826336	58.8288	14	1.88057e-07	72.8288	2.0784	2	0.353737	0	1	1	0.958479	Cortex
ENSG00000278416.1	0.4262	6	-0.00273896	0.0124852	-0.219376	0.826357	58.8034	14	1.89987e-07	72.8034	1.70808	2	0.425692	0	1	1	0.958479	Nucleus.Accumbens
ENSG00000275700.4	0.2102	6	0.0038977	0.0177781	0.219242	0.826462	56.8164	14	4.20892e-07	70.8164	1.35036	2	0.509064	0	1	1	0.958485	Frontal.Cortex
ENSG00000123739.10	0.372	6	-0.00292969	0.0133638	-0.219226	0.826474	56.7055	14	4.39913e-07	70.7055	1.16877	2	0.557448	0	1	1	0.958485	Hippocampus
ENSG00000035499.12	0.1368	6	-0.00483075	0.0220374	-0.219207	0.826489	63.6093	14	2.70548e-08	77.6093	7.32407	2	0.0256802	0	1	1	0.958485	Cerebellum
ENSG00000124562.9	0.3646	6	-0.00295832	0.0134988	-0.219155	0.826529	59.5748	14	1.39278e-07	73.5748	4.04999	2	0.131995	0	1	1	0.958485	Frontal.Cortex
ENSG00000107815.7	0.1688	6	-0.00434562	0.0198389	-0.219046	0.826614	59.6741	14	1.3381e-07	73.6741	4.15929	2	0.124974	0	1	1	0.958485	Hippocampus
ENSG00000141293.15	0.1184	6	0.00518867	0.0236879	0.219043	0.826617	59.2009	14	1.61917e-07	73.2009	3.36952	2	0.185489	0	1	1	0.958485	Hypothalamus
ENSG00000143199.17	0.3785	6	0.00290167	0.0132486	0.219017	0.826637	60.9673	14	7.93279e-08	74.9673	5.48375	2	0.0644494	0	1	1	0.958485	Cerebellar.Hemisphere
ENSG00000168116.13	0.0519	6	-0.00783549	0.0357783	-0.219001	0.826649	57.7086	14	2.94725e-07	71.7086	2.23114	2	0.327728	0	1	1	0.958485	Blood
ENSG00000163161.12	0.2027	6	0.00396423	0.0181041	0.218969	0.826674	57.423	14	3.30377e-07	71.423	1.77909	2	0.410843	0	1	1	0.958485	Blood
ENSG00000160310.17	0.4604	6	-0.00263034	0.0120125	-0.218966	0.826677	60.0831	14	1.13447e-07	74.0831	4.54148	2	0.103236	0	1	1	0.958485	Blood
ENSG00000233297.4	0.4715	6	0.00259744	0.0118703	0.218818	0.826792	58.6328	14	2.03473e-07	72.6328	2.51216	2	0.284768	0	1	1	0.958582	Amygdala
ENSG00000236882.7	0.3649	6	0.00295128	0.0134932	0.218723	0.826865	60.4334	14	9.84701e-08	74.4334	4.76124	2	0.0924932	0	1	1	0.958631	Hippocampus
ENSG00000138829.11	0.336	6	0.0030736	0.0140615	0.218582	0.826976	66.5456	14	8.09381e-09	80.5456	10.4467	2	0.00538922	0	1	1	0.958638	Spine
ENSG00000138829.11	0.1814	6	0.00418287	0.0191374	0.21857	0.826985	66.5456	14	8.09385e-09	80.5456	10.4467	2	0.00538922	0	1	1	0.958638	Putamen
ENSG00000196151.10	0.4604	6	0.0026252	0.0120125	0.218538	0.82701	58.4266	14	2.21027e-07	72.4266	2.89304	2	0.235387	0	1	1	0.958638	Hypothalamus
ENSG00000132000.11	0.1934	6	-0.00404851	0.0185342	-0.218434	0.827091	59.397	14	1.49622e-07	73.397	3.65215	2	0.161044	0	1	1	0.958638	Cortex
ENSG00000125821.11	0.2461	6	0.00358878	0.0164303	0.218424	0.827099	62.9833	14	3.49403e-08	76.9833	3.00668	2	0.222386	0	1	1	0.958638	Cerebellum
ENSG00000234745.10	0.5359	6	0.00243186	0.0111342	0.218413	0.827108	62.0705	14	5.06845e-08	76.0705	6.04479	2	0.0486844	0	1	1	0.958638	Cerebellum
ENSG00000112599.8	0.242	6	0.00361756	0.0165689	0.218334	0.827169	62.7564	14	3.83298e-08	76.7564	3.60324	2	0.165031	0	1	1	0.958638	Amygdala
ENSG00000024862.17	0.1008	6	-0.00560515	0.0256727	-0.218331	0.827171	59.9318	14	1.20593e-07	73.9318	0.56791	2	0.7528	0	1	1	0.958638	Blood
ENSG00000279344.1	0.333	6	0.00308383	0.0141247	0.218328	0.827173	59.7958	14	1.27401e-07	73.7958	0.733033	2	0.693145	0	1	1	0.958638	Spine
ENSG00000071967.11	0.4776	6	0.00257472	0.0117943	0.218303	0.827193	62.0878	14	5.03303e-08	76.0878	6.62222	2	0.0364757	0	1	1	0.958638	Hypothalamus
ENSG00000146001.5	0.2275	6	0.00372999	0.0170888	0.218271	0.827218	56.882	14	4.10033e-07	70.882	0.996108	2	0.607712	0	1	1	0.958638	Hypothalamus
ENSG00000145949.9	0.6453	6	0.00221271	0.0101466	0.218073	0.827372	57.7839	14	2.85972e-07	71.7839	2.07037	2	0.35516	0	1	1	0.958781	Cerebellum
ENSG00000143199.17	0.271	6	0.00341134	0.0156573	0.217875	0.827527	61.4642	14	6.48476e-08	75.4642	5.92182	2	0.0517717	0	1	1	0.958839	Cerebellum
ENSG00000138794.9	0.3168	6	-0.00315493	0.0144814	-0.217861	0.827537	56.8794	14	4.10455e-07	70.8794	1.43411	2	0.488189	0	1	1	0.958839	Cerebellum
ENSG00000274286.1	0.3372	6	0.003058	0.0140365	0.21786	0.827538	55.796	14	6.31614e-07	69.796	0.296848	2	0.862065	0	1	1	0.958839	Hippocampus
ENSG00000113734.17	0.504	6	0.00250041	0.0114812	0.217783	0.827599	59.2241	14	1.6041e-07	73.2241	2.09591	2	0.350654	0	1	1	0.958839	Cortex
ENSG00000273270.1	0.2718	6	-0.00340446	0.0156343	-0.217756	0.827619	61.1246	14	7.4427e-08	75.1246	3.86244	2	0.144971	0	1	1	0.958839	Blood
ENSG00000184441.4	0.5067	6	0.00249305	0.0114506	0.217723	0.827645	59.6812	14	1.33429e-07	73.6812	3.97916	2	0.136753	0	1	1	0.958839	Blood
ENSG00000188002.10	0.725	6	-0.00208396	0.00957267	-0.217699	0.827664	62.801	14	3.7638e-08	76.801	7.27631	2	0.0263009	0	1	1	0.958839	Spine
ENSG00000232229.5	0.6694	6	-0.00216864	0.00996231	-0.217685	0.827675	59.744	14	1.30091e-07	73.744	0.689345	2	0.708452	0	1	1	0.958839	Spine
ENSG00000097046.12	0.436	6	0.00268659	0.0123441	0.217642	0.827708	63.3323	14	3.02991e-08	77.3323	7.60132	2	0.022356	0	1	1	0.958842	Amygdala
ENSG00000155542.11	0.4068	6	-0.00278027	0.0127794	-0.217558	0.827773	55.9206	14	6.01131e-07	69.9206	0.453967	2	0.796934	0	1	1	0.958845	Blood
ENSG00000006625.17	0.3057	6	-0.00320679	0.0147419	-0.217528	0.827797	60.3798	14	1.00627e-07	74.3798	4.71318	2	0.0947427	0	1	1	0.958845	Nucleus.Accumbens
ENSG00000273164.1	0.767	6	0.0020244	0.0093069	0.217516	0.827806	58.9922	14	1.76102e-07	72.9922	2.81919	2	0.244242	0	1	1	0.958845	Frontal.Cortex
ENSG00000224858.5	0.1082	6	0.00538758	0.0247793	0.217422	0.827879	59.0753	14	1.70314e-07	73.0753	0.238215	2	0.887712	0	1	1	0.958889	Cerebellum
ENSG00000174950.10	0.2547	6	-0.00351094	0.0161506	-0.217387	0.827906	57.0487	14	3.83649e-07	71.0487	0.775114	2	0.678713	0	1	1	0.958889	Cerebellar.Hemisphere
ENSG00000241954.1	0.3858	6	-0.00285204	0.0131227	-0.217337	0.827946	60.0221	14	1.16278e-07	74.0221	0.890339	2	0.640716	0	1	1	0.958898	Cerebellar.Hemisphere
ENSG00000247796.2	0.2827	6	-0.00333079	0.0153299	-0.217274	0.827995	58.2729	14	2.35089e-07	72.2729	2.76126	2	0.25142	0	1	1	0.958918	Nucleus.Accumbens
ENSG00000037474.14	0.2109	6	-0.00385085	0.0177486	-0.216966	0.828235	60.3646	14	1.01246e-07	74.3646	4.84395	2	0.0887462	0	1	1	0.959022	Blood
ENSG00000226308.1	0.352	6	0.00298072	0.0137382	0.216965	0.828236	57.4496	14	3.26892e-07	71.4496	0.463074	2	0.793313	0	1	1	0.959022	Amygdala
ENSG00000187764.11	0.2288	6	0.00369677	0.0170402	0.216944	0.828252	59.7804	14	1.28195e-07	73.7804	3.73328	2	0.154642	0	1	1	0.959022	Nucleus.Accumbens
ENSG00000271855.1	0.1846	6	-0.00411408	0.0189708	-0.216863	0.828315	56.4791	14	4.81429e-07	70.4791	0.0941349	2	0.954023	0	1	1	0.959022	Cerebellum
ENSG00000151694.12	0.156	6	-0.00447528	0.0206367	-0.21686	0.828317	56.4791	14	4.81429e-07	70.4791	0.0941345	2	0.954023	0	1	1	0.959022	Hypothalamus
ENSG00000138100.13	0.301	6	-0.00322016	0.0148566	-0.21675	0.828404	59.5755	14	1.39238e-07	73.5755	2.11442	2	0.347423	0	1	1	0.959022	ACC
ENSG00000132434.9	0.1869	6	-0.00408595	0.0188538	-0.216718	0.828428	61.5816	14	6.18281e-08	75.5816	4.86257	2	0.0879239	0	1	1	0.959022	Cortex
ENSG00000248780.1	0.32	6	0.00312253	0.0144088	0.21671	0.828435	55.5275	14	7.02611e-07	69.5275	0.0575334	2	0.971643	0	1	1	0.959022	Hypothalamus
ENSG00000214826.5	0.0426	6	-0.00855474	0.0394911	-0.216624	0.828501	57.192	14	3.62326e-07	71.192	0.701363	2	0.704208	0	1	1	0.959022	Blood
ENSG00000174226.8	0.5708	6	-0.00233672	0.0107885	-0.216594	0.828525	60.1322	14	1.11219e-07	74.1322	3.69541	2	0.157599	0	1	1	0.959022	Hippocampus
ENSG00000275371.1	0.2821	6	-0.00332243	0.0153462	-0.216499	0.828599	58.4833	14	2.16056e-07	72.4833	2.97874	2	0.225515	0	1	1	0.959022	Cerebellum
ENSG00000154930.14	0.121	6	-0.00507298	0.023432	-0.216497	0.8286	57.6945	14	2.96385e-07	71.6945	1.56336	2	0.457638	0	1	1	0.959022	Putamen
ENSG00000279722.1	0.4475	6	-0.00263787	0.0121844	-0.216495	0.828602	58.0426	14	2.57828e-07	72.0426	1.19741	2	0.549524	0	1	1	0.959022	Caudate
ENSG00000279168.2	0.1156	6	0.00518803	0.0239731	0.216411	0.828668	64.6678	14	1.75343e-08	78.6678	3.28839	2	0.193168	0	1	1	0.959022	Cortex
ENSG00000165233.17	0.2325	6	0.00365816	0.0169041	0.216407	0.82867	57.823	14	2.81529e-07	71.823	2.34173	2	0.310098	0	1	1	0.959022	Frontal.Cortex
ENSG00000153157.12	0.244	6	-0.00357054	0.0165009	-0.216385	0.828688	57.1988	14	3.61344e-07	71.1988	1.41123	2	0.493805	0	1	1	0.959022	Frontal.Cortex
ENSG00000153157.12	0.206	6	-0.00388581	0.0179584	-0.216378	0.828693	57.1988	14	3.61339e-07	71.1988	1.41124	2	0.493803	0	1	1	0.959022	Amygdala
ENSG00000136449.13	0.2418	6	-0.00358644	0.0165758	-0.216366	0.828702	59.6702	14	1.34018e-07	73.6702	1.99296	2	0.369176	0	1	1	0.959022	Frontal.Cortex
ENSG00000186235.10	0.2291	6	0.00368317	0.017029	0.216288	0.828763	58.8386	14	1.87317e-07	72.8386	3.38623	2	0.183946	0	1	1	0.959022	Cerebellum
ENSG00000267796.7	0.1445	6	0.00463731	0.0214422	0.216271	0.828777	56.6619	14	4.47618e-07	70.6619	1.18039	2	0.55422	0	1	1	0.959022	Blood
ENSG00000239704.10	0.3138	6	0.00314668	0.0145504	0.21626	0.828785	56.3824	14	5.00323e-07	70.3824	0.811372	2	0.666519	0	1	1	0.959022	Amygdala
ENSG00000170275.14	0.1418	6	-0.00468025	0.0216453	-0.216225	0.828813	56.2939	14	5.18254e-07	70.2939	0.337787	2	0.844599	0	1	1	0.959022	Caudate
ENSG00000273628.1	0.467	6	-0.00257853	0.0119274	-0.216186	0.828842	56.3622	14	5.04364e-07	70.3622	0.483787	2	0.78514	0	1	1	0.959022	ACC
ENSG00000160111.12	0.2612	6	-0.00344774	0.0159484	-0.216181	0.828847	63.2889	14	3.08414e-08	77.2889	3.98803	2	0.136148	0	1	1	0.959022	Blood
ENSG00000284196.1	0.241	6	0.00358877	0.0166033	0.216148	0.828872	61.9386	14	5.34791e-08	75.9386	2.91571	2	0.232735	0	1	1	0.959022	Frontal.Cortex
ENSG00000188086.13	0.281	6	-0.00332167	0.0153762	-0.216026	0.828967	63.0663	14	3.37763e-08	77.0663	2.0622	2	0.356615	0	1	1	0.959096	ACC
ENSG00000145730.20	0.2799	6	-0.00332722	0.0154064	-0.215963	0.829016	57.7893	14	2.85354e-07	71.7893	1.99986	2	0.367906	0	1	1	0.959116	Cerebellum
ENSG00000172661.17	0.331	6	0.00305708	0.0141674	0.215783	0.829157	66.2756	14	9.04778e-09	80.2756	10.6673	2	0.0048265	0	1	1	0.959242	Substantia.Nigra
ENSG00000119509.12	0.221	6	-0.00374043	0.0173383	-0.215732	0.829197	57.6114	14	3.06406e-07	71.6114	0.386501	2	0.824275	0	1	1	0.959252	Blood
ENSG00000174950.10	0.1786	6	-0.00415934	0.0192869	-0.215656	0.829256	57.0475	14	3.83836e-07	71.0475	0.775752	2	0.678496	0	1	1	0.959284	Cortex
ENSG00000186020.12	0.2222	6	-0.0037266	0.0172914	-0.215518	0.829364	58.0072	14	2.61512e-07	72.0072	2.40856	2	0.299908	0	1	1	0.959372	ACC
ENSG00000164010.13	0.4436	6	-0.00263639	0.0122379	-0.215428	0.829433	56.3984	14	4.97139e-07	70.3984	0.733992	2	0.692812	0	1	1	0.959416	Nucleus.Accumbens
ENSG00000143494.15	0.1831	6	-0.00409724	0.0190484	-0.215096	0.829692	57.4871	14	3.22023e-07	71.4871	0.0979889	2	0.952186	0	1	1	0.959574	Nucleus.Accumbens
ENSG00000265566.2	0.285	6	-0.00328293	0.0152679	-0.215021	0.829751	59.0447	14	1.72422e-07	73.0447	1.62411	2	0.443945	0	1	1	0.959574	Cerebellar.Hemisphere
ENSG00000168300.13	0.1832	6	-0.00409401	0.0190432	-0.214986	0.829779	57.3676	14	3.37778e-07	71.3676	0.35501	2	0.837357	0	1	1	0.959574	Cortex
ENSG00000234222.6	0.2389	6	0.00358437	0.0166761	0.214941	0.829814	56.2398	14	5.29524e-07	70.2398	0.799113	2	0.670617	0	1	1	0.959574	Caudate
ENSG00000078304.19	0.354	6	0.00294412	0.0136994	0.214909	0.829838	56.6683	14	4.46488e-07	70.6683	0.998871	2	0.606873	0	1	1	0.959574	Cortex
ENSG00000159247.13	0.2068	6	-0.00385168	0.0179237	-0.214893	0.829851	56.6735	14	4.4556e-07	70.6735	0.555292	2	0.757565	0	1	1	0.959574	Amygdala
ENSG00000114529.12	0.1935	6	-0.00398128	0.0185294	-0.214862	0.829875	56.0618	14	5.68339e-07	70.0618	0.543737	2	0.761955	0	1	1	0.959574	Frontal.Cortex
ENSG00000177414.13	0.436	6	-0.00265227	0.0123441	-0.214861	0.829876	56.4259	14	4.91736e-07	70.4259	0.699022	2	0.705033	0	1	1	0.959574	Amygdala
ENSG00000176040.13	0.6476	6	-0.00217614	0.0101286	-0.214851	0.829883	56.0617	14	5.68359e-07	70.0617	0.543718	2	0.761962	0	1	1	0.959574	Cerebellum
ENSG00000114529.12	0.5342	6	-0.00239598	0.0111519	-0.214849	0.829885	56.0618	14	5.68342e-07	70.0618	0.543718	2	0.761962	0	1	1	0.959574	Cerebellum
ENSG00000025772.7	0.2425	6	-0.00355504	0.0165519	-0.214782	0.829937	55.7654	14	6.39329e-07	69.7654	0.131444	2	0.936391	0	1	1	0.959598	Blood
ENSG00000044115.20	0.1321	6	-0.00481278	0.022426	-0.214607	0.830073	58.7526	14	1.93909e-07	72.7526	3.29847	2	0.192197	0	1	1	0.959719	Cerebellar.Hemisphere
ENSG00000130038.9	0.2057	6	-0.0038556	0.0179716	-0.214539	0.830127	57.9608	14	2.66413e-07	71.9608	0.533808	2	0.765746	0	1	1	0.959744	Cerebellum
ENSG00000278619.4	0.2132	6	-0.00378611	0.0176526	-0.214479	0.830174	58.3031	14	2.32259e-07	72.3031	2.66075	2	0.264378	0	1	1	0.959762	Putamen
ENSG00000227191.8	0.4828	6	-0.00251392	0.0117306	-0.214305	0.830309	61.7531	14	5.76675e-08	75.7531	5.61057	2	0.0604895	0	1	1	0.959871	Amygdala
ENSG00000165006.13	0.1912	6	-0.00399355	0.0186406	-0.21424	0.83036	63.1419	14	3.27494e-08	77.1419	2.46657	2	0.291334	0	1	1	0.959871	Frontal.Cortex
ENSG00000059915.16	0.0954	6	0.00565356	0.0263894	0.214236	0.830363	72.0439	14	8.21098e-10	86.0439	15.7578	2	0.000378658	0	1	1	0.959871	Cerebellum
ENSG00000037280.15	0.2255	6	0.00367412	0.0171644	0.214054	0.830505	60.4603	14	9.74039e-08	74.4603	1.37823	2	0.502019	0	1	1	0.959984	Cortex
ENSG00000001626.14	0.115	6	0.00514434	0.0240355	0.21403	0.830523	62.3627	14	4.50007e-08	76.3627	6.91091	2	0.0315729	0	1	1	0.959984	Caudate
ENSG00000272491.1	0.2372	6	-0.00358126	0.0167358	-0.213988	0.830556	65.6052	14	1.19271e-08	79.6052	2.29011	2	0.318206	0	1	1	0.959986	Putamen
ENSG00000124164.15	0.409	6	-0.00272558	0.012745	-0.213854	0.830661	60.8719	14	8.24563e-08	74.8719	3.20902	2	0.200988	0	1	1	0.96007	Cerebellar.Hemisphere
ENSG00000112599.8	0.5464	6	0.00235764	0.0110267	0.213811	0.830694	62.6213	14	4.05005e-08	76.6213	3.55705	2	0.168887	0	1	1	0.960072	Nucleus.Accumbens
ENSG00000143036.16	0.0523	6	-0.00761882	0.0356412	-0.213764	0.830731	58.8369	14	1.87445e-07	72.8369	3.15896	2	0.206082	0	1	1	0.960078	Blood
ENSG00000111802.13	0.2931	6	-0.00321663	0.0150555	-0.213651	0.830819	58.2012	14	2.4195e-07	72.2012	2.59254	2	0.27355	0	1	1	0.960101	Nucleus.Accumbens
ENSG00000090273.13	0.1884	6	0.00401206	0.0187786	0.213651	0.830819	60.041	14	1.15393e-07	74.041	3.76013	2	0.15258	0	1	1	0.960101	Cerebellar.Hemisphere
ENSG00000112167.9	0.2195	6	-0.00371641	0.0173974	-0.213618	0.830845	62.542	14	4.18313e-08	76.542	6.1186	2	0.0469204	0	1	1	0.960101	Nucleus.Accumbens
ENSG00000160285.14	0.212	6	-0.00377604	0.0177025	-0.213305	0.831089	64.0053	14	2.30068e-08	78.0053	4.34957	2	0.113633	0	1	1	0.960346	Spine
ENSG00000101452.14	0.1942	6	0.00394369	0.018496	0.213219	0.831156	56.0221	14	5.77388e-07	70.0221	0.12961	2	0.93725	0	1	1	0.960388	Hypothalamus
ENSG00000100033.16	0.275	6	0.00331304	0.0155431	0.213153	0.831208	58.5772	14	2.08062e-07	72.5772	2.77105	2	0.250193	0	1	1	0.960411	Amygdala
ENSG00000169299.13	0.228	6	-0.00363699	0.0170701	-0.213062	0.831278	56.4353	14	4.89898e-07	70.4353	0.721331	2	0.697212	0	1	1	0.960428	Hippocampus
ENSG00000102882.11	0.1281	6	0.00485147	0.0227734	0.213032	0.831302	56.321	14	5.12681e-07	70.321	0.611529	2	0.73656	0	1	1	0.960428	Caudate
ENSG00000163875.15	0.1673	6	-0.00424467	0.0199276	-0.213005	0.831323	58.1741	14	2.4459e-07	72.1741	2.60519	2	0.271826	0	1	1	0.960428	Caudate
ENSG00000171109.18	0.1982	6	-0.00389918	0.0183084	-0.212972	0.831349	56.9262	14	4.02861e-07	70.9262	0.708851	2	0.701576	0	1	1	0.960428	Nucleus.Accumbens
ENSG00000001630.15	0.134	6	0.00473977	0.0222664	0.212866	0.831431	75.6284	14	1.81441e-10	89.6284	10.5371	2	0.00515106	0	1	1	0.960445	Spine
ENSG00000090621.13	0.0612	6	-0.0070129	0.0329479	-0.212848	0.831445	63.6256	14	2.68747e-08	77.6256	8.07308	2	0.0176585	0	1	1	0.960445	Blood
ENSG00000093010.13	0.179	6	-0.00410027	0.0192653	-0.212832	0.831458	56.1063	14	5.58372e-07	70.1063	0.609587	2	0.737276	0	1	1	0.960445	Cortex
ENSG00000163586.9	0.376	6	-0.00282452	0.0132926	-0.212489	0.831726	57.3882	14	3.35014e-07	71.3882	1.78009	2	0.410638	0	1	1	0.960563	Spine
ENSG00000143674.10	0.443	6	0.00260192	0.0122462	0.212468	0.831742	62.1783	14	4.85086e-08	76.1783	3.95315	2	0.138543	0	1	1	0.960563	Cerebellar.Hemisphere
ENSG00000268858.2	0.2317	6	-0.00359582	0.0169332	-0.212353	0.831832	57.1989	14	3.6133e-07	71.1989	1.73998	2	0.418955	0	1	1	0.960563	Cortex
ENSG00000186088.15	0.213	6	-0.00374978	0.0176609	-0.212321	0.831857	60.6797	14	8.91304e-08	74.6797	4.90887	2	0.0859119	0	1	1	0.960563	Spine
ENSG00000115866.10	0.0811	6	0.00607454	0.0286215	0.212237	0.831922	56.8732	14	4.11473e-07	70.8732	0.714511	2	0.699594	0	1	1	0.960563	Blood
ENSG00000023572.8	0.2017	6	0.00385094	0.0181489	0.212186	0.831962	59.445	14	1.46753e-07	73.445	1.24589	2	0.536362	0	1	1	0.960563	Cortex
ENSG00000048544.5	0.3395	6	0.00296807	0.0139889	0.212174	0.831972	64.0223	14	2.28471e-08	78.0223	4.37066	2	0.11244	0	1	1	0.960563	Blood
ENSG00000249476.1	0.2212	6	0.00367402	0.0173305	0.211998	0.832109	56.027	14	5.76267e-07	70.027	0.475952	2	0.788221	0	1	1	0.960563	Amygdala
ENSG00000155508.13	0.0582	6	0.00716251	0.0337864	0.211994	0.832112	55.6891	14	6.58972e-07	69.6891	0.221905	2	0.894981	0	1	1	0.960563	Blood
ENSG00000258695.2	0.401	6	-0.00272855	0.0128715	-0.211983	0.83212	58.6448	14	2.02487e-07	72.6448	2.06723	2	0.355718	0	1	1	0.960563	Substantia.Nigra
ENSG00000119522.16	0.1146	6	0.0051024	0.0240774	0.211917	0.832172	66.4396	14	8.45575e-09	80.4396	10.3721	2	0.00559411	0	1	1	0.960563	Cortex
ENSG00000250786.1	0.4748	6	-0.00250623	0.011829	-0.211872	0.832207	63.9053	14	2.39679e-08	77.9053	4.50992	2	0.104878	0	1	1	0.960563	ACC
ENSG00000232656.7	0.2346	6	-0.00356539	0.0168282	-0.211869	0.832209	61.9074	14	5.4161e-08	75.9074	5.43536	2	0.0660277	0	1	1	0.960563	Hippocampus
ENSG00000113273.15	0.2854	6	0.00323218	0.0152572	0.211846	0.832227	59.7284	14	1.30909e-07	73.7284	0.102176	2	0.950195	0	1	1	0.960563	Putamen
ENSG00000100427.15	0.1401	6	-0.00461318	0.0217763	-0.211844	0.832229	63.7146	14	2.59146e-08	77.7146	8.22168	2	0.016394	0	1	1	0.960563	Blood
ENSG00000130338.12	0.275	6	-0.0032922	0.0155431	-0.211812	0.832254	57.3399	14	3.4154e-07	71.3399	1.67666	2	0.432433	0	1	1	0.960563	Spine
ENSG00000117899.10	0.373	6	0.00282633	0.0133459	0.211775	0.832283	58.2937	14	2.33135e-07	72.2937	2.81585	2	0.244651	0	1	1	0.960563	Nucleus.Accumbens
ENSG00000236814.1	0.1115	6	0.00516906	0.0244097	0.211762	0.832293	66.8583	14	7.11316e-09	80.8583	11.3868	2	0.00336807	0	1	1	0.960563	Cortex
ENSG00000159063.12	0.2967	6	-0.00316797	0.0149639	-0.211708	0.832335	57.9922	14	2.6309e-07	71.9922	2.12892	2	0.344913	0	1	1	0.960563	Hypothalamus
ENSG00000188997.7	0.4046	6	-0.00271282	0.0128142	-0.211705	0.832337	57.9921	14	2.63093e-07	71.9921	2.12892	2	0.344913	0	1	1	0.960563	Hypothalamus
ENSG00000246174.7	0.2842	6	0.00323657	0.0152894	0.211687	0.832351	57.9921	14	2.631e-07	71.9921	2.12883	2	0.34493	0	1	1	0.960563	Putamen
ENSG00000159063.12	0.3348	6	-0.00298191	0.0140867	-0.211683	0.832355	57.9922	14	2.63085e-07	71.9922	2.12893	2	0.344912	0	1	1	0.960563	ACC
ENSG00000188997.7	0.44	6	-0.00260111	0.0122879	-0.211681	0.832356	57.9922	14	2.63091e-07	71.9922	2.12892	2	0.344915	0	1	1	0.960563	Substantia.Nigra
ENSG00000106771.12	0.5294	6	0.00237099	0.0112024	0.21165	0.83238	61.6245	14	6.07608e-08	75.6245	5.77932	2	0.055595	0	1	1	0.960563	Frontal.Cortex
ENSG00000246174.7	0.6728	6	0.00210317	0.0099371	0.211648	0.832382	57.9921	14	2.63097e-07	71.9921	2.12888	2	0.344921	0	1	1	0.960563	Cortex
ENSG00000152377.13	0.581	6	0.0022631	0.0106934	0.211635	0.832392	56.7841	14	4.26354e-07	70.7841	1.10082	2	0.576712	0	1	1	0.960563	Spine
ENSG00000090097.21	0.2962	6	0.00316916	0.0149765	0.211609	0.832412	56.83	14	4.18627e-07	70.83	1.25915	2	0.532818	0	1	1	0.960563	Hippocampus
ENSG00000156049.6	0.1541	6	0.00439241	0.0207635	0.211544	0.832462	58.4054	14	2.22918e-07	72.4054	2.81374	2	0.244909	0	1	1	0.960585	Cerebellum
ENSG00000260769.1	0.3853	6	0.00277512	0.0131311	0.211339	0.832623	60.9207	14	8.08398e-08	74.9207	5.11763	2	0.0773963	0	1	1	0.96063	Cerebellum
ENSG00000112599.8	0.5339	6	0.00235639	0.0111551	0.211239	0.832701	62.5942	14	4.09495e-08	76.5942	3.48742	2	0.17487	0	1	1	0.96063	Frontal.Cortex
ENSG00000112599.8	0.6042	6	0.00221505	0.0104861	0.211238	0.832702	62.5942	14	4.09495e-08	76.5942	3.48742	2	0.17487	0	1	1	0.96063	Cortex
ENSG00000122694.15	0.355	6	-0.00288794	0.0136801	-0.211105	0.832805	57.8361	14	2.80057e-07	71.8361	2.24813	2	0.324957	0	1	1	0.96063	Hippocampus
ENSG00000239704.10	0.4824	6	0.00247703	0.0117354	0.211073	0.83283	55.8863	14	6.09377e-07	69.8863	0.413031	2	0.813414	0	1	1	0.96063	Frontal.Cortex
ENSG00000171227.6	0.2222	6	0.00364946	0.0172914	0.211056	0.832844	56.7038	14	4.40214e-07	70.7038	1.21758	2	0.544008	0	1	1	0.96063	ACC
ENSG00000248124.7	0.154	6	-0.0043833	0.0207703	-0.211037	0.832858	58.1616	14	2.45815e-07	72.1616	2.64775	2	0.266102	0	1	1	0.96063	Spine
ENSG00000279347.1	0.4916	6	-0.00245246	0.0116251	-0.210962	0.832917	60.4863	14	9.63861e-08	74.4863	5.00962	2	0.0816913	0	1	1	0.96063	Cerebellar.Hemisphere
ENSG00000168303.6	0.1241	6	0.00488064	0.0231375	0.210941	0.832933	55.8064	14	6.29014e-07	69.8064	0.35665	2	0.83667	0	1	1	0.96063	Cortex
ENSG00000281162.2	0.458	6	0.00254008	0.012044	0.2109	0.832965	56.92	14	4.0387e-07	70.92	0.57314	2	0.750835	0	1	1	0.96063	Blood
ENSG00000165417.11	0.1187	6	-0.00498893	0.023658	-0.210877	0.832983	57.8867	14	2.74438e-07	71.8867	2.03821	2	0.360918	0	1	1	0.96063	Blood
ENSG00000168958.19	0.2936	6	0.00317202	0.0150427	0.210868	0.83299	55.5703	14	6.90788e-07	69.5703	0.0969767	2	0.952668	0	1	1	0.96063	Cerebellum
ENSG00000237977.1	0.0806	6	-0.00605373	0.0287102	-0.210857	0.832999	55.9264	14	5.99741e-07	69.9264	0.485257	2	0.784563	0	1	1	0.96063	Blood
ENSG00000137996.12	0.191	6	0.00393209	0.0186503	0.210832	0.833018	56.5035	14	4.76782e-07	70.5035	0.706167	2	0.702519	0	1	1	0.96063	Cerebellar.Hemisphere
ENSG00000197321.14	0.1624	6	-0.0042632	0.0202259	-0.210779	0.83306	58.38	14	2.25207e-07	72.38	0.785983	2	0.675034	0	1	1	0.96063	Blood
ENSG00000178028.13	0.0782	6	-0.0061424	0.0291474	-0.210736	0.833093	59.776	14	1.28422e-07	73.776	3.79944	2	0.14961	0	1	1	0.96063	Blood
ENSG00000125885.13	0.6173	6	0.00218599	0.0103742	0.210714	0.83311	57.1736	14	3.64986e-07	71.1736	1.67659	2	0.432446	0	1	1	0.96063	Frontal.Cortex
ENSG00000250105.1	0.424	6	-0.00263733	0.0125175	-0.210692	0.833128	64.4833	14	1.89134e-08	78.4833	3.02288	2	0.220593	0	1	1	0.96063	Cerebellum
ENSG00000270773.1	0.5429	6	-0.00233048	0.0110622	-0.21067	0.833145	61.5483	14	6.26708e-08	75.5483	1.86541	2	0.393488	0	1	1	0.96063	Cerebellar.Hemisphere
ENSG00000175538.10	0.2107	6	0.00373882	0.017757	0.210554	0.833235	57.0196	14	3.88132e-07	71.0196	0.415521	2	0.812401	0	1	1	0.96063	Cerebellum
ENSG00000005471.15	0.3187	6	-0.00303928	0.0144382	-0.210503	0.833275	56.2521	14	5.26929e-07	70.2521	0.687498	2	0.709107	0	1	1	0.96063	Cerebellar.Hemisphere
ENSG00000048544.5	0.345	6	0.00292014	0.0138769	0.210432	0.833331	62.3102	14	4.5973e-08	76.3102	3.133	2	0.208774	0	1	1	0.96063	Caudate
ENSG00000231500.6	0.2756	6	-0.00326713	0.0155261	-0.210428	0.833334	56.9132	14	4.04956e-07	70.9132	0.8598	2	0.650574	0	1	1	0.96063	Frontal.Cortex
ENSG00000120907.17	0.3032	6	0.00311474	0.0148026	0.210418	0.833341	57.3748	14	3.3681e-07	71.3748	1.92475	2	0.381985	0	1	1	0.96063	Nucleus.Accumbens
ENSG00000141294.9	0.2002	6	-0.00383219	0.0182167	-0.210366	0.833382	66.3555	14	8.75445e-09	80.3555	10.0017	2	0.00673211	0	1	1	0.96063	Cortex
ENSG00000116497.17	0.3218	6	-0.0030222	0.0143684	-0.210336	0.833405	58.6945	14	1.9849e-07	72.6945	2.3776	2	0.304586	0	1	1	0.96063	Blood
ENSG00000134574.11	0.1552	6	-0.00435179	0.0206898	-0.210335	0.833407	60.2657	14	1.0538e-07	74.2657	3.31532	2	0.190584	0	1	1	0.96063	Cortex
ENSG00000233175.2	0.7647	6	0.0019604	0.00932088	0.210324	0.833415	60.0878	14	1.13234e-07	74.0878	3.3868	2	0.183894	0	1	1	0.96063	Cortex
ENSG00000175352.10	0.205	6	0.00378624	0.0180022	0.210321	0.833417	60.5835	14	9.26683e-08	74.5835	4.37124	2	0.112408	0	1	1	0.96063	Cerebellar.Hemisphere
ENSG00000281831.1	0.5169	6	0.00238326	0.011337	0.210219	0.833497	59.5229	14	1.42221e-07	73.5229	4.016	2	0.134257	0	1	1	0.960638	Hypothalamus
ENSG00000164615.4	0.3944	6	0.00272792	0.0129788	0.210183	0.833525	57.2209	14	3.58164e-07	71.2209	1.60637	2	0.447901	0	1	1	0.960638	Cerebellar.Hemisphere
ENSG00000101654.17	0.2131	6	-0.00371079	0.0176568	-0.210163	0.833541	62.6912	14	3.9363e-08	76.6912	6.25155	2	0.0439029	0	1	1	0.960638	Blood
ENSG00000255135.3	0.2244	6	0.00361594	0.0172064	0.21015	0.83355	61.1144	14	7.47352e-08	75.1144	3.65699	2	0.160655	0	1	1	0.960638	Cortex
ENSG00000198860.11	0.0705	6	-0.00644927	0.0306979	-0.210088	0.833599	58.5217	14	2.12749e-07	72.5217	0.411844	2	0.813897	0	1	1	0.960646	Blood
ENSG00000259479.6	0.4405	6	-0.00257973	0.0122809	-0.210061	0.83362	58.2011	14	2.41956e-07	72.2011	2.2385	2	0.326525	0	1	1	0.960646	Cerebellum
ENSG00000279344.1	0.6503	6	-0.00212222	0.0101075	-0.209964	0.833696	58.9272	14	1.80768e-07	72.9272	0.64764	2	0.72338	0	1	1	0.960697	Cerebellar.Hemisphere
ENSG00000121316.10	0.2129	6	0.00370653	0.0176651	0.209823	0.833806	58.7822	14	1.91615e-07	72.7822	3.32316	2	0.189839	0	1	1	0.960788	ACC
ENSG00000163879.10	0.5471	6	-0.00231117	0.0110197	-0.209731	0.833878	58.0803	14	2.53964e-07	72.0803	2.63064	2	0.268388	0	1	1	0.960824	Cortex
ENSG00000170425.3	0.081	6	0.00600542	0.0286391	0.209693	0.833907	64.4579	14	1.91114e-08	78.4579	8.91013	2	0.0116196	0	1	1	0.960824	ACC
ENSG00000173917.10	0.1092	6	0.00517058	0.0246656	0.209627	0.833958	62.1094	14	4.98886e-08	76.1094	5.32224	2	0.06987	0	1	1	0.960824	Caudate
ENSG00000132671.5	0.2048	6	0.00377407	0.018011	0.209543	0.834025	59.4568	14	1.46058e-07	73.4568	1.53455	2	0.464275	0	1	1	0.960824	Nucleus.Accumbens
ENSG00000234646.6	0.3793	6	0.00277322	0.0132346	0.209543	0.834025	59.4568	14	1.46058e-07	73.4568	1.53455	2	0.464275	0	1	1	0.960824	Nucleus.Accumbens
ENSG00000196295.11	0.8071	6	-0.0019011	0.00907275	-0.20954	0.834027	61.2918	14	6.95474e-08	75.2918	4.95442	2	0.0839771	0	1	1	0.960824	Hippocampus
ENSG00000196569.11	0.258	6	0.00336174	0.016047	0.209494	0.834063	58.2397	14	2.3824e-07	72.2397	2.38888	2	0.302873	0	1	1	0.960829	Substantia.Nigra
ENSG00000176040.13	0.5873	6	-0.00222669	0.0106359	-0.209357	0.83417	56.1456	14	5.49734e-07	70.1456	0.634907	2	0.728	0	1	1	0.960914	Cerebellar.Hemisphere
ENSG00000227191.8	0.6305	6	-0.00214832	0.010265	-0.209286	0.834225	62.2291	14	4.75164e-08	76.2291	6.09224	2	0.0475429	0	1	1	0.960914	Putamen
ENSG00000204138.12	0.4653	6	0.00250069	0.0119491	0.209278	0.834231	63.4516	14	2.88571e-08	77.4516	5.71276	2	0.0574763	0	1	1	0.960914	Cortex
ENSG00000254974.1	0.311	6	0.00305756	0.0146158	0.209196	0.834296	57.6784	14	2.98307e-07	71.6784	2.0856	2	0.352466	0	1	1	0.960952	Cerebellar.Hemisphere
ENSG00000163431.12	0.3511	6	0.00287565	0.0137558	0.209049	0.83441	57.7983	14	2.84328e-07	71.7983	0.99234	2	0.608858	0	1	1	0.961047	Cortex
ENSG00000134697.12	0.1713	6	0.00411362	0.0196936	0.208881	0.834541	57.2196	14	3.58356e-07	71.2196	1.57826	2	0.45424	0	1	1	0.961161	Cortex
ENSG00000229694.6	0.1318	6	0.00468678	0.0224515	0.208752	0.834642	57.6122	14	3.06312e-07	71.6122	2.1077	2	0.348594	0	1	1	0.961178	Cortex
ENSG00000101474.11	0.43	6	0.00259455	0.0124299	0.208734	0.834656	55.7428	14	6.45089e-07	69.7428	0.240139	2	0.886859	0	1	1	0.961178	Spine
ENSG00000143036.16	0.3053	6	-0.00307797	0.0147516	-0.208653	0.834719	58.2077	14	2.41315e-07	72.2077	1.98742	2	0.370202	0	1	1	0.961178	Putamen
ENSG00000196605.7	0.2009	6	0.00379316	0.018185	0.208588	0.83477	64.0502	14	2.25874e-08	78.0502	8.45179	2	0.0146123	0	1	1	0.961178	Caudate
ENSG00000094963.13	0.2789	6	0.00321916	0.015434	0.208576	0.834779	61.3297	14	6.84862e-08	75.3297	1.59947	2	0.449448	0	1	1	0.961178	Caudate
ENSG00000101158.13	0.503	6	0.00239653	0.0114926	0.208527	0.834817	59.1912	14	1.6255e-07	73.1912	3.19301	2	0.202604	0	1	1	0.961178	Cerebellar.Hemisphere
ENSG00000104341.16	0.2105	6	-0.00370277	0.0177655	-0.208425	0.834897	57.4513	14	3.26671e-07	71.4513	1.78803	2	0.40901	0	1	1	0.961178	Caudate
ENSG00000108061.11	0.208	6	-0.00372439	0.0178719	-0.208393	0.834922	56.8388	14	4.17152e-07	70.8388	0.64632	2	0.723858	0	1	1	0.961178	ACC
ENSG00000272087.1	0.1987	6	0.00380761	0.0182853	0.208233	0.835047	62.5488	14	4.17151e-08	76.5488	7.04939	2	0.0294608	0	1	1	0.961178	Hippocampus
ENSG00000239415.1	0.46	6	-0.0025022	0.0120178	-0.208208	0.835066	64.1802	14	2.14157e-08	78.1802	5.07273	2	0.0791538	0	1	1	0.961178	Nucleus.Accumbens
ENSG00000122481.16	0.403	6	0.0026732	0.0128396	0.2082	0.835073	65.1629	14	1.43071e-08	79.1629	4.69314	2	0.0956971	0	1	1	0.961178	Substantia.Nigra
ENSG00000182180.13	0.28	6	0.00320694	0.0154036	0.208193	0.835078	59.3308	14	1.53665e-07	73.3308	3.56329	2	0.168361	0	1	1	0.961178	ACC
ENSG00000243321.3	0.1979	6	-0.00381403	0.0183223	-0.208164	0.835101	61.135	14	7.41141e-08	75.135	5.35713	2	0.0686617	0	1	1	0.961178	Hippocampus
ENSG00000119614.2	0.1335	6	0.00464358	0.0223081	0.208157	0.835106	56.7813	14	4.26818e-07	70.7813	1.23096	2	0.540381	0	1	1	0.961178	Nucleus.Accumbens
ENSG00000170456.15	0.2123	6	-0.00368198	0.01769	-0.208139	0.83512	59.8178	14	1.26275e-07	73.8178	2.71691	2	0.257057	0	1	1	0.961178	Cerebellar.Hemisphere
ENSG00000087365.15	0.179	6	-0.00400868	0.0192653	-0.208078	0.835168	59.5822	14	1.38862e-07	73.5822	2.1091	2	0.34835	0	1	1	0.961178	Frontal.Cortex
ENSG00000258072.1	0.1988	6	-0.00380346	0.0182807	-0.208059	0.835183	57.5947	14	3.08468e-07	71.5947	1.0484	2	0.592029	0	1	1	0.961178	Caudate
ENSG00000160271.14	0.4867	6	0.00243044	0.0116835	0.208024	0.83521	56.688	14	4.42992e-07	70.688	1.24312	2	0.537105	0	1	1	0.961178	Cerebellar.Hemisphere
ENSG00000169299.13	0.269	6	-0.00326821	0.0157154	-0.207962	0.835259	56.3214	14	5.12612e-07	70.3214	0.47339	2	0.789232	0	1	1	0.961178	ACC
ENSG00000186088.15	0.4775	6	0.00245226	0.0117955	0.207898	0.835309	64.757	14	1.69034e-08	78.757	8.40755	2	0.0149391	0	1	1	0.961178	Caudate
ENSG00000272541.1	0.6319	6	-0.00213117	0.0102536	-0.207845	0.83535	57.1241	14	3.72275e-07	71.1241	1.62627	2	0.443465	0	1	1	0.961178	Hypothalamus
ENSG00000237732.9	0.25	6	0.00338787	0.0163017	0.207823	0.835367	58.9243	14	1.80974e-07	72.9243	0.90242	2	0.636857	0	1	1	0.961178	Cerebellar.Hemisphere
ENSG00000204642.13	0.198	6	0.00380627	0.0183177	0.207793	0.835391	57.711	14	2.94439e-07	71.711	2.19617	2	0.333509	0	1	1	0.961178	Nucleus.Accumbens
ENSG00000253404.1	0.3498	6	0.00286341	0.0137814	0.207774	0.835406	58.3686	14	2.26239e-07	72.3686	2.91371	2	0.232968	0	1	1	0.961178	Nucleus.Accumbens
ENSG00000220785.7	0.157	6	0.00427407	0.0205709	0.207773	0.835406	55.6486	14	6.69648e-07	69.6486	0.165682	2	0.920498	0	1	1	0.961178	Blood
ENSG00000220785.7	0.3434	6	0.00288996	0.0139092	0.207773	0.835406	55.6486	14	6.69645e-07	69.6486	0.165682	2	0.920498	0	1	1	0.961178	Cerebellar.Hemisphere
ENSG00000204160.11	0.1158	6	0.00497662	0.0239524	0.207771	0.835407	55.9156	14	6.02331e-07	69.9156	0.254494	2	0.880516	0	1	1	0.961178	Blood
ENSG00000162456.9	0.363	6	0.0028101	0.0135285	0.207717	0.83545	57.8191	14	2.81976e-07	71.8191	0.724832	2	0.695993	0	1	1	0.96119	Putamen
ENSG00000156299.13	0.22	6	-0.0036083	0.0173777	-0.20764	0.83551	55.4527	14	7.23737e-07	69.4527	0.0128579	2	0.993592	0	1	1	0.961223	Cerebellar.Hemisphere
ENSG00000111199.10	0.0679	6	0.00649318	0.0312801	0.207582	0.835555	59.7948	14	1.27452e-07	73.7948	2.19187	2	0.334227	0	1	1	0.961228	Blood
ENSG00000280027.1	0.2993	6	-0.00309155	0.0148987	-0.207504	0.835616	57.1306	14	3.71308e-07	71.1306	1.67718	2	0.43232	0	1	1	0.961228	Blood
ENSG00000118564.14	0.0833	6	-0.0058587	0.028241	-0.207454	0.835656	58.3235	14	2.30369e-07	72.3235	2.84508	2	0.241101	0	1	1	0.961228	Blood
ENSG00000158865.12	0.3997	6	-0.00267338	0.0128925	-0.20736	0.835728	64.2454	14	2.08513e-08	78.2454	6.31888	2	0.0424496	0	1	1	0.961228	Blood
ENSG00000230417.11	0.2169	6	0.00362822	0.0175014	0.20731	0.835768	56.5475	14	4.68485e-07	70.5475	1.03272	2	0.596687	0	1	1	0.961228	Cerebellum
ENSG00000101236.16	0.657	6	-0.00208449	0.0100559	-0.20729	0.835783	56.0259	14	5.76498e-07	70.0259	0.499175	2	0.779122	0	1	1	0.961228	Putamen
ENSG00000160013.8	0.1754	6	0.00403418	0.019462	0.207285	0.835787	59.7128	14	1.31738e-07	73.7128	1.75761	2	0.415278	0	1	1	0.961228	Hypothalamus
ENSG00000124212.5	0.1618	6	0.00420006	0.0202635	0.207273	0.835797	59.8465	14	1.2482e-07	73.8465	4.17712	2	0.123865	0	1	1	0.961228	Caudate
ENSG00000188997.7	0.428	6	-0.00258238	0.0124589	-0.207271	0.835798	57.5182	14	3.18044e-07	71.5182	0.983213	2	0.611643	0	1	1	0.961228	ACC
ENSG00000112294.12	0.2774	6	-0.00320573	0.0154757	-0.207146	0.835896	58.9438	14	1.7956e-07	72.9438	2.45677	2	0.292765	0	1	1	0.961277	Cortex
ENSG00000106404.13	0.3409	6	-0.00289149	0.0139601	-0.207125	0.835912	59.05	14	1.72052e-07	73.05	0.37039	2	0.830942	0	1	1	0.961277	Amygdala
ENSG00000244480.1	0.386	6	0.00271645	0.0131193	0.207058	0.835965	63.9782	14	2.32638e-08	77.9782	2.33411	2	0.311282	0	1	1	0.961277	ACC
ENSG00000164972.12	0.3666	6	-0.00278698	0.0134619	-0.207027	0.835989	57.3803	14	3.3607e-07	71.3803	0.761263	2	0.68343	0	1	1	0.961277	Cerebellum
ENSG00000274330.1	0.2135	6	-0.00365178	0.0176402	-0.207014	0.835999	60.5747	14	9.29996e-08	74.5747	0.785601	2	0.675163	0	1	1	0.961277	Cortex
ENSG00000134864.10	0.2642	6	-0.00328127	0.0158576	-0.206922	0.836071	60.219	14	1.07384e-07	74.219	3.41087	2	0.181694	0	1	1	0.961296	Cortex
ENSG00000119661.14	0.414	6	0.00262073	0.0126678	0.206881	0.836103	57.2252	14	3.57553e-07	71.2252	1.76482	2	0.413785	0	1	1	0.961296	Frontal.Cortex
ENSG00000160294.10	0.193	6	-0.00383816	0.0185534	-0.20687	0.836111	63.4214	14	2.92155e-08	77.4214	7.95594	2	0.0187236	0	1	1	0.961296	Cerebellar.Hemisphere
ENSG00000142856.16	0.8088	6	0.00187456	0.00906321	0.206831	0.836142	59.4645	14	1.45608e-07	73.4645	4.01393	2	0.134396	0	1	1	0.961296	Cortex
ENSG00000141971.12	0.2992	6	-0.00308096	0.0149012	-0.206759	0.836198	59.3039	14	1.55337e-07	73.3039	3.75624	2	0.152877	0	1	1	0.961308	Cortex
ENSG00000211688.1	0.3398	6	-0.00289062	0.0139827	-0.206728	0.836222	63.786	14	2.51681e-08	77.786	7.47799	2	0.023778	0	1	1	0.961308	Nucleus.Accumbens
ENSG00000257431.1	0.2485	6	0.00337922	0.0163508	0.20667	0.836268	55.9789	14	5.87377e-07	69.9789	0.366079	2	0.832735	0	1	1	0.961308	Hypothalamus
ENSG00000142233.11	0.4263	6	-0.00257945	0.0124837	-0.206625	0.836303	69.5946	14	2.2854e-09	83.5946	8.80203	2	0.0122649	0	1	1	0.961308	Cerebellum
ENSG00000146733.13	0.3399	6	-0.00288834	0.0139806	-0.206596	0.836326	55.8356	14	6.21765e-07	69.8356	0.213761	2	0.898633	0	1	1	0.961308	Caudate
ENSG00000258017.1	0.2067	6	0.00370349	0.017928	0.206576	0.836341	63.1878	14	3.2141e-08	77.1878	6.56074	2	0.0376143	0	1	1	0.961308	Caudate
ENSG00000121053.5	0.1684	6	0.00410179	0.0198624	0.20651	0.836393	59.1077	14	1.68103e-07	73.1077	0.706946	2	0.702245	0	1	1	0.96133	Cerebellar.Hemisphere
ENSG00000100249.4	0.242	6	0.00341962	0.016569	0.206387	0.836489	61.1676	14	7.31402e-08	75.1676	5.10949	2	0.0777119	0	1	1	0.961405	Cortex
ENSG00000238024.1	0.0936	6	0.00549136	0.0266419	0.206118	0.836699	65.6731	14	1.15985e-08	79.6731	2.29943	2	0.316727	0	1	1	0.96161	Blood
ENSG00000050327.14	0.4554	6	0.00248822	0.0120783	0.206007	0.836785	56.2034	14	5.37233e-07	70.2034	0.0157999	2	0.992131	0	1	1	0.961624	Caudate
ENSG00000119950.20	0.2304	6	0.00349799	0.0169809	0.205995	0.836795	61.277	14	6.9966e-08	75.277	0.37149	2	0.830485	0	1	1	0.961624	Hippocampus
ENSG00000156574.9	0.3553	6	-0.00281664	0.0136743	-0.205981	0.836806	61.6326	14	6.05608e-08	75.6326	4.92305	2	0.0853048	0	1	1	0.961624	Hippocampus
ENSG00000138315.12	0.1524	6	0.00429783	0.020879	0.205844	0.836912	56.0004	14	5.82367e-07	70.0004	0.0512668	2	0.974692	0	1	1	0.961639	Cerebellum
ENSG00000112852.6	0.3271	6	0.00293292	0.0142516	0.205796	0.83695	61.7086	14	5.87202e-08	75.7086	2.24071	2	0.326164	0	1	1	0.961639	Cerebellum
ENSG00000196503.3	0.268	6	0.00323986	0.0157447	0.205775	0.836967	56.0083	14	5.80548e-07	70.0083	0.527258	2	0.768259	0	1	1	0.961639	Nucleus.Accumbens
ENSG00000162892.15	0.0462	6	-0.00779973	0.0379212	-0.205682	0.837039	56.0756	14	5.65228e-07	70.0756	0.546783	2	0.760795	0	1	1	0.961639	Blood
ENSG00000101639.18	0.485	6	-0.00240702	0.0117039	-0.205659	0.837057	62.0362	14	5.13971e-08	76.0362	1.40848	2	0.494483	0	1	1	0.961639	Frontal.Cortex
ENSG00000256164.1	0.2442	6	-0.00339175	0.0164942	-0.205633	0.837077	56.4162	14	4.93631e-07	70.4162	0.965094	2	0.617209	0	1	1	0.961639	Nucleus.Accumbens
ENSG00000112319.17	0.1392	6	0.00449233	0.0218465	0.205632	0.837079	60.992	14	7.85401e-08	74.992	3.52651	2	0.171486	0	1	1	0.961639	Hippocampus
ENSG00000253955.1	0.3799	6	-0.00271894	0.0132242	-0.205604	0.8371	56.407	14	4.95449e-07	70.407	0.935944	2	0.626271	0	1	1	0.961639	Caudate
ENSG00000102606.17	0.284	6	-0.00314462	0.0152948	-0.205601	0.837103	56.8087	14	4.22192e-07	70.8087	0.712703	2	0.700227	0	1	1	0.961639	Hippocampus
ENSG00000144115.16	0.832	6	-0.00183682	0.00893596	-0.205554	0.83714	61.062	14	7.63415e-08	75.062	3.74488	2	0.153748	0	1	1	0.961644	Frontal.Cortex
ENSG00000117601.13	0.1657	6	-0.00411412	0.0200236	-0.205464	0.83721	57.651	14	3.01596e-07	71.651	0.206489	2	0.901906	0	1	1	0.961673	Nucleus.Accumbens
ENSG00000064692.18	0.318	6	-0.00296945	0.014454	-0.205441	0.837228	58.0933	14	2.52647e-07	72.0933	0.150615	2	0.927458	0	1	1	0.961673	Cerebellar.Hemisphere
ENSG00000089177.18	0.331	6	-0.00290754	0.0141674	-0.205228	0.837394	60.8341	14	8.37284e-08	74.8341	5.26092	2	0.0720453	0	1	1	0.9617	Spine
ENSG00000233056.2	0.371	6	-0.00274585	0.0133818	-0.205192	0.837422	61.498	14	6.39637e-08	75.498	2.03638	2	0.361247	0	1	1	0.9617	Nucleus.Accumbens
ENSG00000162377.5	0.3649	6	0.00276787	0.0134932	0.205131	0.83747	64.7519	14	1.69389e-08	78.7519	9.29073	2	0.00960604	0	1	1	0.9617	Frontal.Cortex
ENSG00000176933.5	0.1011	6	-0.00525783	0.0256346	-0.205107	0.837489	58.2133	14	2.40775e-07	72.2133	1.35726	2	0.507311	0	1	1	0.9617	Caudate
ENSG00000162377.5	0.2065	6	0.0036786	0.0179367	0.205088	0.837503	64.7523	14	1.69362e-08	78.7523	9.29113	2	0.00960412	0	1	1	0.9617	Putamen
ENSG00000048544.5	0.539	6	0.0022767	0.0111022	0.205068	0.837519	62.6232	14	4.04696e-08	76.6232	3.53475	2	0.170781	0	1	1	0.9617	Spine
ENSG00000162377.5	0.307	6	0.00301658	0.0147107	0.20506	0.837525	64.7521	14	1.6938e-08	78.7521	9.29085	2	0.00960543	0	1	1	0.9617	Hippocampus
ENSG00000125863.18	0.2919	6	-0.00309355	0.0150864	-0.205056	0.837529	56.401	14	4.96628e-07	70.401	0.0133043	2	0.99337	0	1	1	0.9617	Cerebellum
ENSG00000123179.13	0.525	6	-0.00230494	0.0112492	-0.204898	0.837652	60.7202	14	8.76794e-08	74.7202	5.24834	2	0.0724999	0	1	1	0.9617	Cortex
ENSG00000139410.14	0.0835	6	0.00577932	0.0282072	0.204888	0.83766	57.1482	14	3.68713e-07	71.1482	1.69976	2	0.427465	0	1	1	0.9617	Blood
ENSG00000188037.10	0.5433	6	-0.00226534	0.0110582	-0.204857	0.837684	57.7932	14	2.84915e-07	71.7932	0.222167	2	0.894864	0	1	1	0.9617	Blood
ENSG00000253710.2	0.13	6	-0.00463096	0.0226064	-0.204852	0.837688	58.8806	14	1.84185e-07	72.8806	0.17488	2	0.916274	0	1	1	0.9617	Amygdala
ENSG00000272797.1	0.1467	6	-0.00435932	0.0212808	-0.204848	0.837691	58.4821	14	2.16163e-07	72.4821	2.28647	2	0.318785	0	1	1	0.9617	Nucleus.Accumbens
ENSG00000162753.11	0.219	6	0.00356784	0.0174173	0.204845	0.837693	61.8429	14	5.5601e-08	75.8429	5.54411	2	0.0625335	0	1	1	0.9617	Spine
ENSG00000164308.16	0.6922	6	0.00200595	0.00979686	0.204754	0.837764	56.318	14	5.13294e-07	70.318	0.465099	2	0.792511	0	1	1	0.961739	Cortex
ENSG00000112599.8	0.362	6	0.00277327	0.0135472	0.204712	0.837797	62.5781	14	4.122e-08	76.5781	3.5059	2	0.173262	0	1	1	0.961739	ACC
ENSG00000260804.3	0.5111	6	0.00233242	0.0114012	0.204577	0.837903	57.7973	14	2.84441e-07	71.7973	1.40864	2	0.494444	0	1	1	0.961739	Cerebellum
ENSG00000087365.15	0.3472	6	-0.00282936	0.0138329	-0.204539	0.837932	59.5353	14	1.4151e-07	73.5353	2.05202	2	0.358434	0	1	1	0.961739	Blood
ENSG00000196220.15	0.2812	6	0.00314204	0.0153708	0.204417	0.838028	55.9168	14	6.02035e-07	69.9168	0.0137193	2	0.993164	0	1	1	0.961739	Caudate
ENSG00000166664.13	0.2193	6	-0.00355693	0.0174054	-0.204358	0.838073	62.0729	14	5.06358e-08	76.0729	5.90935	2	0.0520955	0	1	1	0.961739	Blood
ENSG00000248159.1	0.1307	6	0.00460492	0.0225458	0.204248	0.83816	57.8101	14	2.82994e-07	71.8101	0.269363	2	0.873994	0	1	1	0.961739	Nucleus.Accumbens
ENSG00000093167.17	0.0626	6	0.00665186	0.0325774	0.204186	0.838208	61.299	14	6.93451e-08	75.299	1.65897	2	0.436273	0	1	1	0.961739	Blood
ENSG00000120725.12	0.375	6	-0.00271759	0.0133103	-0.204172	0.838219	58.065	14	2.55522e-07	72.065	2.22222	2	0.329193	0	1	1	0.961739	Spine
ENSG00000149084.12	0.69	6	-0.00200289	0.00981247	-0.204117	0.838262	59.7173	14	1.315e-07	73.7173	4.22485	2	0.120944	0	1	1	0.961739	Spine
ENSG00000154079.5	0.2476	6	0.00334244	0.0163805	0.20405	0.838315	57.6915	14	2.96745e-07	71.6915	1.42479	2	0.490469	0	1	1	0.961739	Nucleus.Accumbens
ENSG00000005243.9	0.1422	6	0.00440962	0.0216149	0.204009	0.838347	58.4347	14	2.20316e-07	72.4347	1.90074	2	0.386598	0	1	1	0.961739	Blood
ENSG00000111554.14	0.2049	6	-0.00367288	0.0180066	-0.203974	0.838374	57.3591	14	3.38927e-07	71.3591	1.9091	2	0.384985	0	1	1	0.961739	Nucleus.Accumbens
ENSG00000128534.7	0.1063	6	0.00509826	0.0249998	0.203932	0.838407	62.1483	14	4.91047e-08	76.1483	1.35152	2	0.50877	0	1	1	0.961739	Cortex
ENSG00000145439.11	0.355	6	0.00278963	0.0136801	0.203919	0.838417	56.742	14	4.33557e-07	70.742	0.75003	2	0.687279	0	1	1	0.961739	Substantia.Nigra
ENSG00000189007.15	0.2561	6	-0.00328389	0.0161064	-0.203887	0.838442	60.6498	14	9.02131e-08	74.6498	3.03478	2	0.219283	0	1	1	0.961739	Hypothalamus
ENSG00000100577.18	0.394	6	-0.00264743	0.0129854	-0.203878	0.838449	60.6283	14	9.10024e-08	74.6283	2.67931	2	0.261935	0	1	1	0.961739	Cortex
ENSG00000189007.15	0.4108	6	-0.00259259	0.0127171	-0.203867	0.838458	60.6499	14	9.02106e-08	74.6499	3.03483	2	0.219278	0	1	1	0.961739	Cortex
ENSG00000189007.15	0.342	6	-0.00284133	0.0139377	-0.20386	0.838463	60.6497	14	9.02191e-08	74.6497	3.03474	2	0.219288	0	1	1	0.961739	ACC
ENSG00000170275.14	0.1866	6	0.00384606	0.0188689	0.203831	0.838486	56.3308	14	5.10686e-07	70.3308	0.403325	2	0.817371	0	1	1	0.961739	Cerebellum
ENSG00000170275.14	0.2714	6	0.00318891	0.0156458	0.203819	0.838495	56.3308	14	5.10688e-07	70.3308	0.403324	2	0.817371	0	1	1	0.961739	Putamen
ENSG00000170275.14	0.0371	6	0.00862455	0.0423172	0.203807	0.838504	56.3309	14	5.10673e-07	70.3309	0.403397	2	0.817341	0	1	1	0.961739	Blood
ENSG00000169519.20	0.1653	6	-0.0040852	0.0200477	-0.203774	0.83853	68.7075	14	3.30553e-09	82.7075	0.868562	2	0.64773	0	1	1	0.961739	Caudate
ENSG00000101236.16	0.4356	6	-0.00251609	0.0123498	-0.203736	0.83856	56.4689	14	4.83391e-07	70.4689	0.858076	2	0.651135	0	1	1	0.961739	Hypothalamus
ENSG00000189298.13	0.2073	6	-0.00364641	0.0179021	-0.203686	0.838599	57.6671	14	2.99652e-07	71.6671	1.79212	2	0.408174	0	1	1	0.961739	Hypothalamus
ENSG00000174780.15	0.2603	6	0.00325399	0.0159759	0.203681	0.838603	56.2152	14	5.34716e-07	70.2152	0.269757	2	0.873822	0	1	1	0.961739	Blood
ENSG00000186704.9	0.369	6	-0.00273293	0.0134181	-0.203676	0.838607	56.0451	14	5.72131e-07	70.0451	0.563253	2	0.754556	0	1	1	0.961739	Substantia.Nigra
ENSG00000169564.6	0.173	6	-0.00399021	0.0195966	-0.203618	0.838652	56.7565	14	4.31058e-07	70.7565	1.1752	2	0.555658	0	1	1	0.961739	Cerebellar.Hemisphere
ENSG00000113734.17	0.4922	6	0.00236531	0.011618	0.20359	0.838674	58.8337	14	1.87687e-07	72.8337	2.01018	2	0.366012	0	1	1	0.961739	ACC
ENSG00000233098.8	0.1262	6	0.00467042	0.0229442	0.203556	0.838701	57.1089	14	3.7455e-07	71.1089	0.40957	2	0.814823	0	1	1	0.961739	Frontal.Cortex
ENSG00000122481.16	0.313	6	0.0029655	0.014569	0.203548	0.838707	63.0665	14	3.37733e-08	77.0665	4.81875	2	0.0898714	0	1	1	0.961739	Hypothalamus
ENSG00000155542.11	0.55	6	-0.00223494	0.0109906	-0.20335	0.838862	57.2031	14	3.60714e-07	71.2031	0.414647	2	0.812757	0	1	1	0.961874	Cerebellum
ENSG00000183207.13	0.4324	6	0.00251882	0.0123954	0.203206	0.838974	57.5612	14	3.12622e-07	71.5612	0.00174316	2	0.999129	0	1	1	0.961874	Putamen
ENSG00000102606.17	0.375	6	-0.00270284	0.0133103	-0.203064	0.839085	56.819	14	4.20456e-07	70.819	0.705148	2	0.702876	0	1	1	0.961874	Cerebellar.Hemisphere
ENSG00000102606.17	0.5025	6	-0.00233489	0.0114983	-0.203064	0.839085	56.819	14	4.20455e-07	70.819	0.705156	2	0.702874	0	1	1	0.961874	Cerebellum
ENSG00000102606.17	0.4079	6	-0.00259152	0.0127622	-0.203062	0.839086	56.8191	14	4.20451e-07	70.8191	0.705172	2	0.702868	0	1	1	0.961874	Cortex
ENSG00000102606.17	0.3844	6	-0.00266956	0.0131465	-0.203062	0.839087	56.819	14	4.20452e-07	70.819	0.705173	2	0.702868	0	1	1	0.961874	Hypothalamus
ENSG00000114021.11	0.3418	6	-0.00283007	0.0139417	-0.202993	0.839141	62.2883	14	4.63845e-08	76.2883	4.61935	2	0.0992936	0	1	1	0.961874	ACC
ENSG00000240065.7	0.3894	6	-0.00265113	0.0130619	-0.202967	0.839161	58.1895	14	2.43088e-07	72.1895	0.726457	2	0.695427	0	1	1	0.961874	Blood
ENSG00000170275.14	0.3023	6	0.00300888	0.0148246	0.202965	0.839162	56.3273	14	5.114e-07	70.3273	0.401131	2	0.818268	0	1	1	0.961874	Hippocampus
ENSG00000257103.8	0.1615	6	-0.00411623	0.0202822	-0.202947	0.839176	71.1055	14	1.21636e-09	85.1055	9.09303	2	0.0106041	0	1	1	0.961874	Caudate
ENSG00000170275.14	0.1781	6	0.0039197	0.0193139	0.202947	0.839177	56.3273	14	5.11409e-07	70.3273	0.401135	2	0.818266	0	1	1	0.961874	Spine
ENSG00000176358.15	0.0699	6	0.00625568	0.0308294	0.202913	0.839203	58.5946	14	2.06618e-07	72.5946	3.03581	2	0.21917	0	1	1	0.961874	Blood
ENSG00000117533.14	0.1718	6	0.00398802	0.0196649	0.202799	0.839292	57.3247	14	3.43622e-07	71.3247	1.64316	2	0.439735	0	1	1	0.961903	Blood
ENSG00000093167.17	0.3387	6	0.00283983	0.0140054	0.202767	0.839317	65.2666	14	1.37099e-08	79.2666	2.89974	2	0.234601	0	1	1	0.961903	Hippocampus
ENSG00000272047.1	0.3529	6	0.00278156	0.0137207	0.202727	0.839349	58.4954	14	2.15009e-07	72.4954	3.05304	2	0.217291	0	1	1	0.961903	Frontal.Cortex
ENSG00000127948.15	0.4225	6	0.00254074	0.0125397	0.202615	0.839436	63.6566	14	2.65363e-08	77.6566	6.87969	2	0.0320696	0	1	1	0.961903	Caudate
ENSG00000203705.10	0.2638	6	0.00321541	0.0158696	0.202615	0.839436	56.7599	14	4.30487e-07	70.7599	1.14087	2	0.565279	0	1	1	0.961903	Cerebellum
ENSG00000186020.12	0.2058	6	-0.00364038	0.0179672	-0.202613	0.839438	62.1847	14	4.83826e-08	76.1847	2.57844	2	0.275485	0	1	1	0.961903	Hypothalamus
ENSG00000106609.16	0.0296	6	0.00959561	0.0473761	0.202541	0.839494	55.7753	14	6.36824e-07	69.7753	0.319496	2	0.852359	0	1	1	0.961903	Blood
ENSG00000257497.2	0.183	6	0.00385611	0.0190536	0.202382	0.839618	56.0636	14	5.67934e-07	70.0636	0.157303	2	0.924362	0	1	1	0.961903	Putamen
ENSG00000137338.5	0.1056	6	-0.00507583	0.0250825	-0.202366	0.839631	56.3578	14	5.05231e-07	70.3578	0.812243	2	0.666229	0	1	1	0.961903	Cortex
ENSG00000225554.1	0.2175	6	-0.00353679	0.0174772	-0.202365	0.839631	55.8603	14	6.15703e-07	69.8603	0.295296	2	0.862735	0	1	1	0.961903	Cortex
ENSG00000225554.1	0.285	6	-0.00308941	0.0152679	-0.202346	0.839646	55.8603	14	6.15701e-07	69.8603	0.295288	2	0.862738	0	1	1	0.961903	Putamen
ENSG00000225554.1	0.3983	6	-0.0026133	0.0129151	-0.202345	0.839647	55.8603	14	6.15702e-07	69.8603	0.29529	2	0.862737	0	1	1	0.961903	ACC
ENSG00000117601.13	0.1959	6	-0.00372595	0.0184156	-0.202326	0.839662	56.9102	14	4.05446e-07	70.9102	0.919791	2	0.63135	0	1	1	0.961903	Caudate
ENSG00000268717.1	0.1753	6	0.00393695	0.0194676	0.202231	0.839736	58.2936	14	2.33142e-07	72.2936	1.26892	2	0.530221	0	1	1	0.961903	Hypothalamus
ENSG00000250091.2	0.273	6	-0.00315476	0.0155999	-0.20223	0.839737	59.6188	14	1.36829e-07	73.6188	3.8362	2	0.146886	0	1	1	0.961903	ACC
ENSG00000183172.8	0.113	6	-0.00490007	0.0242473	-0.202087	0.839849	59.2072	14	1.61506e-07	73.2072	3.75212	2	0.153192	0	1	1	0.961903	Frontal.Cortex
ENSG00000271680.1	0.0894	6	-0.00550847	0.0272605	-0.202068	0.839864	57.1382	14	3.70185e-07	71.1382	1.68835	2	0.429912	0	1	1	0.961903	Blood
ENSG00000134490.13	0.354	6	0.00276799	0.0136994	0.202052	0.839876	62.621	14	4.0506e-08	76.621	4.28358	2	0.117444	0	1	1	0.961903	Cortex
ENSG00000143369.14	0.1103	6	0.00495849	0.0245423	0.202039	0.839886	59.7824	14	1.28092e-07	73.7824	4.29307	2	0.116888	0	1	1	0.961903	Blood
ENSG00000197808.11	0.119	6	-0.00477324	0.0236281	-0.202015	0.839905	58.7521	14	1.93944e-07	72.7521	2.6321	2	0.268193	0	1	1	0.961903	Cerebellum
ENSG00000224728.1	0.3014	6	0.00299852	0.0148467	0.201965	0.839944	56.3061	14	5.15741e-07	70.3061	0.33284	2	0.846691	0	1	1	0.961903	Cerebellum
ENSG00000104341.16	0.2943	6	-0.00303433	0.0150248	-0.201955	0.839952	55.6473	14	6.70014e-07	69.6473	0.0642013	2	0.968409	0	1	1	0.961903	Cerebellum
ENSG00000137975.7	0.5	6	-0.00232744	0.011527	-0.201911	0.839986	63.7316	14	2.57347e-08	77.7316	4.33233	2	0.114617	0	1	1	0.961903	Spine
ENSG00000272645.3	0.2616	6	0.00321704	0.0159362	0.20187	0.840018	57.2533	14	3.53558e-07	71.2533	1.49635	2	0.47323	0	1	1	0.961903	Nucleus.Accumbens
ENSG00000246898.1	0.4954	6	0.00233609	0.0115804	0.201728	0.84013	57.5438	14	3.1481e-07	71.5438	0.183043	2	0.912542	0	1	1	0.961903	Amygdala
ENSG00000103479.15	0.4436	6	0.00246868	0.0122379	0.201724	0.840133	63.2047	14	3.19203e-08	77.2047	2.43669	2	0.29572	0	1	1	0.961903	Caudate
ENSG00000279344.1	0.299	6	-0.0030069	0.0149062	-0.201721	0.840134	63.2049	14	3.19174e-08	77.2049	2.43668	2	0.295721	0	1	1	0.961903	ACC
ENSG00000103479.15	0.269	6	0.00317006	0.0157154	0.201716	0.840139	63.2047	14	3.19205e-08	77.2047	2.43668	2	0.295721	0	1	1	0.961903	Substantia.Nigra
ENSG00000121716.20	0.678	6	-0.00199651	0.00989892	-0.20169	0.840159	57.851	14	2.78395e-07	71.851	2.17724	2	0.336681	0	1	1	0.961903	Hypothalamus
ENSG00000083535.15	0.299	6	-0.00300225	0.0149062	-0.201409	0.840379	55.6307	14	6.74417e-07	69.6307	0.189253	2	0.909713	0	1	1	0.961903	Frontal.Cortex
ENSG00000069424.14	0.1053	6	-0.00505889	0.0251182	-0.201403	0.840383	56.5877	14	4.61061e-07	70.5877	1.14557	2	0.563953	0	1	1	0.961903	Blood
ENSG00000071794.15	0.4669	6	-0.00240209	0.0119286	-0.201372	0.840408	56.2065	14	5.3658e-07	70.2065	0.578728	2	0.748739	0	1	1	0.961903	Frontal.Cortex
ENSG00000071794.15	0.2757	6	-0.0031259	0.0155233	-0.201369	0.84041	56.2065	14	5.36577e-07	70.2065	0.578739	2	0.748735	0	1	1	0.961903	Caudate
ENSG00000071794.15	0.2913	6	-0.00304102	0.0151019	-0.201366	0.840412	56.2065	14	5.36583e-07	70.2065	0.578719	2	0.748743	0	1	1	0.961903	Hypothalamus
ENSG00000146063.19	0.226	6	-0.00345211	0.0171454	-0.201343	0.840431	56.619	14	4.55332e-07	70.619	0.821277	2	0.663227	0	1	1	0.961903	Cerebellum
ENSG00000142856.16	0.856	6	0.00177353	0.0088098	0.201314	0.840453	59.6617	14	1.34481e-07	73.6617	4.19783	2	0.12259	0	1	1	0.961903	Hippocampus
ENSG00000100731.15	0.118	6	0.00477672	0.023728	0.201311	0.840455	58.7304	14	1.95648e-07	72.7304	0.761445	2	0.683368	0	1	1	0.961903	Frontal.Cortex
ENSG00000095015.5	0.1042	6	0.00508277	0.0252505	0.201294	0.840468	56.8043	14	4.22938e-07	70.8043	1.34691	2	0.509944	0	1	1	0.961903	Blood
ENSG00000272933.1	0.1124	6	0.00489313	0.0243119	0.201265	0.840492	58.0846	14	2.53529e-07	72.0846	1.60101	2	0.449102	0	1	1	0.961903	Nucleus.Accumbens
ENSG00000174469.19	0.186	6	-0.00380374	0.0188993	-0.201264	0.840492	57.1533	14	3.67966e-07	71.1533	0.590833	2	0.744222	0	1	1	0.961903	Putamen
ENSG00000226074.4	0.3864	6	-0.00263627	0.0131125	-0.201051	0.840659	59.5551	14	1.40386e-07	73.5551	3.12476	2	0.209636	0	1	1	0.961975	Cerebellum
ENSG00000078319.9	0.0936	6	-0.00535595	0.0266419	-0.201035	0.840671	60.3894	14	1.00239e-07	74.3894	4.82678	2	0.0895112	0	1	1	0.961975	Blood
ENSG00000245680.9	0.2119	6	-0.00355922	0.0177067	-0.20101	0.84069	61.8948	14	5.44398e-08	75.8948	4.60267	2	0.100125	0	1	1	0.961975	Cortex
ENSG00000259678.1	0.1704	6	-0.00396825	0.0197455	-0.20097	0.840722	58.3168	14	2.30987e-07	72.3168	0.23555	2	0.888896	0	1	1	0.961975	Substantia.Nigra
ENSG00000186047.9	0.4093	6	-0.00255969	0.0127403	-0.200912	0.840767	57.6363	14	3.0337e-07	71.6363	1.1301	2	0.56833	0	1	1	0.961975	Cerebellum
ENSG00000230006.7	0.0881	6	0.00551698	0.0274609	0.200903	0.840774	56.0247	14	5.76794e-07	70.0247	0.423454	2	0.809186	0	1	1	0.961975	Cerebellum
ENSG00000131730.15	0.3635	6	0.00271601	0.0135192	0.200901	0.840776	62.1591	14	4.88892e-08	76.1591	4.07626	2	0.130272	0	1	1	0.961975	Nucleus.Accumbens
ENSG00000184227.7	0.3955	6	-0.00260304	0.0129607	-0.20084	0.840823	58.3366	14	2.29158e-07	72.3366	1.9657	2	0.374244	0	1	1	0.96199	Blood
ENSG00000239704.10	0.6052	6	0.00210367	0.0104774	0.200782	0.840869	56.4999	14	4.77455e-07	70.4999	1.02146	2	0.600056	0	1	1	0.96199	Caudate
ENSG00000087365.15	0.6705	6	-0.00199805	0.00995412	-0.200726	0.840913	59.5409	14	1.41189e-07	73.5409	2.16465	2	0.338807	0	1	1	0.96199	Cerebellum
ENSG00000189423.11	0.1242	6	0.00464146	0.0231282	0.200684	0.840945	58.9117	14	1.81893e-07	72.9117	2.34631	2	0.309389	0	1	1	0.96199	Blood
ENSG00000173597.8	0.1247	6	-0.00463209	0.0230818	-0.200682	0.840948	56.6189	14	4.55351e-07	70.6189	0.39724	2	0.819861	0	1	1	0.96199	Blood
ENSG00000015592.16	0.7775	6	0.00185372	0.00924382	0.200536	0.841062	56.2739	14	5.22388e-07	70.2739	0.547305	2	0.760596	0	1	1	0.962077	Putamen
ENSG00000124562.9	0.315	6	-0.00291132	0.0145227	-0.200467	0.841116	57.8516	14	2.78327e-07	71.8516	2.35027	2	0.308778	0	1	1	0.962077	Putamen
ENSG00000135775.13	0.2768	6	0.00310512	0.0154924	0.200428	0.841146	59.4368	14	1.47239e-07	73.4368	2.89614	2	0.235023	0	1	1	0.962077	Amygdala
ENSG00000106404.13	0.263	6	-0.00318545	0.0158937	-0.200422	0.84115	59.0346	14	1.73125e-07	73.0346	0.00439568	2	0.997805	0	1	1	0.962077	Blood
ENSG00000173258.12	0.1127	6	0.00486399	0.0242796	0.200333	0.84122	61.3867	14	6.69208e-08	75.3867	4.20901	2	0.121906	0	1	1	0.962094	Nucleus.Accumbens
ENSG00000112167.9	0.2615	6	0.00319003	0.0159392	0.200137	0.841373	61.041	14	7.69939e-08	75.041	4.01593	2	0.134261	0	1	1	0.962094	Blood
ENSG00000183891.5	0.5491	6	-0.00220139	0.0109996	-0.200134	0.841376	58.4176	14	2.21832e-07	72.4176	2.92744	2	0.231374	0	1	1	0.962094	Cortex
ENSG00000136205.16	0.2632	6	-0.00317959	0.0158877	-0.200129	0.841379	57.875	14	2.75727e-07	71.875	2.38272	2	0.303808	0	1	1	0.962094	Putamen
ENSG00000171953.15	0.3264	6	-0.00285507	0.0142668	-0.200119	0.841387	61.7765	14	5.7122e-08	75.7765	6.18964	2	0.0452833	0	1	1	0.962094	Substantia.Nigra
ENSG00000137860.11	0.0923	6	-0.00536733	0.0268288	-0.200058	0.841435	57.9102	14	2.71871e-07	71.9102	1.0395	2	0.594671	0	1	1	0.962094	Cortex
ENSG00000119673.14	0.347	6	-0.00276728	0.0138369	-0.199993	0.841486	58.9718	14	1.77553e-07	72.9718	0.37521	2	0.828942	0	1	1	0.962094	Putamen
ENSG00000117528.11	0.098	6	0.00520625	0.0260369	0.199956	0.841515	58.7023	14	1.97869e-07	72.7023	2.8246	2	0.243583	0	1	1	0.962094	Blood
ENSG00000280425.2	0.212	6	0.00353968	0.0177025	0.199954	0.841517	56.4637	14	4.84386e-07	70.4637	0.0395911	2	0.980399	0	1	1	0.962094	ACC
ENSG00000163110.14	0.1358	6	-0.0044219	0.0221184	-0.19992	0.841543	56.701	14	4.40699e-07	70.701	0.479714	2	0.78674	0	1	1	0.962094	Frontal.Cortex
ENSG00000132793.11	0.233	6	0.00337581	0.0168859	0.199919	0.841544	57.9144	14	2.71415e-07	71.9144	1.67554	2	0.432675	0	1	1	0.962094	Putamen
ENSG00000173992.8	0.207	6	-0.00358144	0.017915	-0.199913	0.841548	68.0478	14	4.34693e-09	82.0478	6.1452	2	0.0463005	0	1	1	0.962094	Blood
ENSG00000273628.1	0.337	6	0.00280559	0.0140407	0.199819	0.841622	55.8108	14	6.27906e-07	69.8108	0.183622	2	0.912278	0	1	1	0.962094	Putamen
ENSG00000272555.1	0.0552	6	0.0069296	0.0346924	0.199744	0.84168	58.9306	14	1.80515e-07	72.9306	3.37174	2	0.185283	0	1	1	0.962094	Blood
ENSG00000246100.3	0.12	6	0.0046991	0.0235294	0.199712	0.841706	55.7977	14	6.31191e-07	69.7977	0.282994	2	0.868058	0	1	1	0.962094	Blood
ENSG00000214253.8	0.1436	6	0.00429507	0.0215093	0.199685	0.841727	55.6104	14	6.79883e-07	69.6104	0.0755062	2	0.962951	0	1	1	0.962094	Blood
ENSG00000243321.3	0.2426	6	-0.00330368	0.0165484	-0.199637	0.841765	63.0274	14	3.43165e-08	77.0274	5.66171	2	0.0589624	0	1	1	0.962094	Frontal.Cortex
ENSG00000013523.9	0.287	6	-0.00303721	0.0152146	-0.199624	0.841775	59.5375	14	1.41388e-07	73.5375	0.922316	2	0.630553	0	1	1	0.962094	Cerebellar.Hemisphere
ENSG00000143748.17	0.0758	6	-0.00590866	0.0296052	-0.199581	0.841808	56.6913	14	4.42419e-07	70.6913	0.849953	2	0.653785	0	1	1	0.962094	Blood
ENSG00000255568.3	0.311	6	-0.0029164	0.0146158	-0.199538	0.841842	59.7422	14	1.30183e-07	73.7422	2.40863	2	0.299897	0	1	1	0.962094	Putamen
ENSG00000132793.11	0.24	6	0.00331947	0.0166378	0.199514	0.841861	57.6476	14	3.02006e-07	71.6476	2.19752	2	0.333284	0	1	1	0.962094	Substantia.Nigra
ENSG00000244968.6	0.2501	6	0.00325096	0.0162984	0.199465	0.841899	56.9853	14	3.93475e-07	70.9853	1.40407	2	0.495576	0	1	1	0.962094	Cerebellum
ENSG00000267368.1	0.477	6	-0.00235385	0.0118017	-0.199451	0.84191	65.0639	14	1.49014e-08	79.0639	0.176463	2	0.915549	0	1	1	0.962094	Spine
ENSG00000149084.12	0.7038	6	-0.00193734	0.00971579	-0.199401	0.841949	59.3665	14	1.5147e-07	73.3665	3.89602	2	0.142557	0	1	1	0.962094	Putamen
ENSG00000166548.15	0.1624	6	-0.00403242	0.020226	-0.199368	0.841975	60.5414	14	9.4261e-08	74.5414	5.08512	2	0.0786647	0	1	1	0.962094	Cerebellar.Hemisphere
ENSG00000243156.7	0.248	6	-0.00326268	0.0163673	-0.199342	0.841996	57.092	14	3.77073e-07	71.092	1.06192	2	0.58804	0	1	1	0.962094	Frontal.Cortex
ENSG00000152749.7	0.2108	6	-0.00353813	0.0177528	-0.199299	0.842029	55.8792	14	6.11101e-07	69.8792	0.436166	2	0.804059	0	1	1	0.962094	Cortex
ENSG00000244480.1	0.6006	6	-0.00209431	0.0105174	-0.199127	0.842163	62.0672	14	5.07527e-08	76.0672	5.36159	2	0.0685085	0	1	1	0.962094	Cerebellar.Hemisphere
ENSG00000196295.11	0.8334	6	-0.00177779	0.00892844	-0.199115	0.842173	62.0673	14	5.07515e-08	76.0673	5.36168	2	0.0685057	0	1	1	0.962094	Amygdala
ENSG00000196295.11	0.804	6	-0.00180977	0.00909022	-0.19909	0.842193	62.0672	14	5.07521e-08	76.0672	5.36163	2	0.0685074	0	1	1	0.962094	Spine
ENSG00000231441.1	0.317	6	0.00288214	0.0144768	0.199087	0.842195	58.4597	14	2.18115e-07	72.4597	1.39759	2	0.497183	0	1	1	0.962094	Substantia.Nigra
ENSG00000112294.12	0.272	6	-0.00310965	0.0156285	-0.198973	0.842284	57.3626	14	3.38448e-07	71.3626	1.00668	2	0.604509	0	1	1	0.962094	Cerebellar.Hemisphere
ENSG00000106344.8	0.0955	6	0.00524724	0.0263755	0.198944	0.842307	59.1006	14	1.68587e-07	73.1006	3.32431	2	0.18973	0	1	1	0.962094	Blood
ENSG00000101353.14	0.0536	6	0.00700322	0.0352064	0.198919	0.842326	59.7649	14	1.28998e-07	73.7649	2.9472	2	0.229099	0	1	1	0.962094	Blood
ENSG00000165490.12	0.1766	6	0.00385781	0.0193958	0.198899	0.842342	59.9402	14	1.20188e-07	73.9402	4.43375	2	0.108949	0	1	1	0.962094	Cerebellum
ENSG00000138029.13	0.2423	6	-0.00329318	0.0165587	-0.198879	0.842357	56.0169	14	5.78565e-07	70.0169	0.0734199	2	0.963956	0	1	1	0.962094	ACC
ENSG00000185433.8	0.19	6	0.00371785	0.0186993	0.198823	0.842401	56.1579	14	5.47045e-07	70.1579	0.683472	2	0.710536	0	1	1	0.962094	ACC
ENSG00000279968.1	0.224	6	0.003424	0.0172218	0.198818	0.842405	56.7106	14	4.39028e-07	70.7106	0.472259	2	0.789678	0	1	1	0.962094	Caudate
ENSG00000141956.13	0.322	6	-0.00285572	0.014364	-0.198811	0.84241	58.456	14	2.18441e-07	72.456	2.14084	2	0.342864	0	1	1	0.962094	Frontal.Cortex
ENSG00000015133.18	0.167	6	-0.00396493	0.0199455	-0.198788	0.842428	65.6119	14	1.18944e-08	79.6119	6.01148	2	0.0495021	0	1	1	0.962094	Hippocampus
ENSG00000185290.3	0.6584	6	-0.00199511	0.0100452	-0.198613	0.842565	55.9282	14	5.99326e-07	69.9282	0.210995	2	0.899877	0	1	1	0.962157	Hypothalamus
ENSG00000204261.8	0.1111	6	-0.00485633	0.0244538	-0.198592	0.842582	61.3989	14	6.65899e-08	75.3989	5.72402	2	0.0571539	0	1	1	0.962157	Blood
ENSG00000214293.8	0.4369	6	0.00244873	0.0123314	0.198578	0.842593	56.1062	14	5.584e-07	70.1062	0.333414	2	0.846447	0	1	1	0.962157	Hippocampus
ENSG00000077420.15	0.1398	6	-0.00432844	0.0217996	-0.198556	0.84261	57.8595	14	2.77447e-07	71.8595	0.569192	2	0.752318	0	1	1	0.962157	Blood
ENSG00000182362.13	0.56	6	0.002162	0.010892	0.198494	0.842659	63.5325	14	2.79179e-08	77.5325	6.6374	2	0.0361998	0	1	1	0.962176	Hippocampus
ENSG00000171928.13	0.2962	6	0.00297106	0.0149765	0.198382	0.842746	58.3771	14	2.25469e-07	72.3771	0.915013	2	0.63286	0	1	1	0.962234	Caudate
ENSG00000154079.5	0.2712	6	0.00310408	0.0156516	0.198324	0.842792	59.9643	14	1.19024e-07	73.9643	1.96686	2	0.374025	0	1	1	0.962234	Hippocampus
ENSG00000124588.19	0.5362	6	0.00220716	0.0111311	0.198287	0.842821	55.5074	14	7.08215e-07	69.5074	0.00901578	2	0.995502	0	1	1	0.962234	Blood
ENSG00000133063.15	0.24	6	-0.00329869	0.0166378	-0.198264	0.842838	61.9625	14	5.29615e-08	75.9625	3.14016	2	0.208029	0	1	1	0.962234	Blood
ENSG00000167842.15	0.1675	6	0.00394784	0.0199157	0.198228	0.842867	56.7238	14	4.36718e-07	70.7238	0.6674	2	0.716269	0	1	1	0.962234	Blood
ENSG00000165282.13	0.3068	6	0.00291612	0.0147155	0.198167	0.842915	70.9076	14	1.32127e-09	84.9076	15.3227	2	0.000470666	0	1	1	0.962246	Cortex
ENSG00000183891.5	0.3737	6	-0.00264178	0.0133334	-0.198133	0.842941	58.447	14	2.1923e-07	72.447	2.96546	2	0.227017	0	1	1	0.962246	Hippocampus
ENSG00000211688.1	0.2671	6	-0.00312271	0.0157712	-0.198	0.843045	61.9922	14	5.23253e-08	75.9922	5.97068	2	0.0505223	0	1	1	0.962328	ACC
ENSG00000280255.1	0.592	6	0.00209627	0.0105936	0.197882	0.843138	61.7208	14	5.843e-08	75.7208	0.722542	2	0.69679	0	1	1	0.962398	Amygdala
ENSG00000179902.12	0.1267	6	-0.00452906	0.0228989	-0.197785	0.843213	57.1694	14	3.6561e-07	71.1694	0.745684	2	0.688774	0	1	1	0.962448	Blood
ENSG00000130363.11	0.2823	6	0.00303302	0.0153408	0.19771	0.843272	59.2002	14	1.61964e-07	73.2002	2.41293	2	0.299253	0	1	1	0.962453	Blood
ENSG00000273824.1	0.3757	6	-0.00262836	0.0132979	-0.197653	0.843317	56.8531	14	4.14784e-07	70.8531	1.40621	2	0.495045	0	1	1	0.962453	Blood
ENSG00000094963.13	0.3345	6	0.002785	0.014093	0.197615	0.843346	57.2265	14	3.57368e-07	71.2265	0.402632	2	0.817654	0	1	1	0.962453	ACC
ENSG00000125965.8	0.1386	6	0.00432536	0.0218938	0.197561	0.843388	59.8916	14	1.22568e-07	73.8916	4.06056	2	0.131299	0	1	1	0.962453	Hippocampus
ENSG00000002919.14	0.218	6	0.00344754	0.0174572	0.197485	0.843448	58.4926	14	2.1525e-07	72.4926	1.96094	2	0.375134	0	1	1	0.962453	Cerebellum
ENSG00000174145.7	0.2462	6	0.00324399	0.016427	0.197479	0.843453	59.5157	14	1.42634e-07	73.5157	3.40158	2	0.182539	0	1	1	0.962453	Frontal.Cortex
ENSG00000283973.1	0.3656	6	0.0026618	0.0134803	0.197458	0.843469	55.9623	14	5.91263e-07	69.9623	0.505084	2	0.776823	0	1	1	0.962453	Caudate
ENSG00000140463.13	0.3583	6	-0.00268824	0.0136169	-0.197419	0.8435	56.1476	14	5.49299e-07	70.1476	0.546265	2	0.760992	0	1	1	0.962453	Cerebellar.Hemisphere
ENSG00000140463.13	0.1779	6	-0.00381504	0.0193248	-0.197417	0.843501	56.1476	14	5.49292e-07	70.1476	0.546266	2	0.760992	0	1	1	0.962453	Putamen
ENSG00000096093.15	0.1722	6	-0.00387512	0.019642	-0.197288	0.843602	57.5304	14	3.16499e-07	71.5304	1.85616	2	0.395311	0	1	1	0.962532	Cortex
ENSG00000168778.11	0.3894	6	-0.00257525	0.0130619	-0.197158	0.843704	59.928	14	1.2078e-07	73.928	3.83999	2	0.146608	0	1	1	0.962579	Caudate
ENSG00000230606.10	0.2326	6	-0.00333199	0.0169004	-0.197154	0.843707	62.7213	14	3.88817e-08	76.7213	7.27796	2	0.0262791	0	1	1	0.962579	Amygdala
ENSG00000251194.2	0.1215	6	0.00460782	0.0233838	0.197052	0.843787	58.0424	14	2.57849e-07	72.0424	1.8799	2	0.390647	0	1	1	0.962634	Blood
ENSG00000118495.18	0.236	6	-0.00330545	0.0167783	-0.197008	0.843822	60.1494	14	1.10449e-07	74.1494	1.69843	2	0.42775	0	1	1	0.962637	Blood
ENSG00000106244.12	0.0301	6	-0.00925259	0.046981	-0.196943	0.843872	61.8521	14	5.5394e-08	75.8521	5.3264	2	0.0697249	0	1	1	0.962637	Blood
ENSG00000103966.10	0.4614	6	-0.00236304	0.0119995	-0.196928	0.843884	57.629	14	3.04265e-07	71.629	1.84994	2	0.396544	0	1	1	0.962637	Cerebellum
ENSG00000133063.15	0.3559	6	0.00268844	0.0136628	0.196771	0.844007	58.3372	14	2.29104e-07	72.3372	0.23431	2	0.889447	0	1	1	0.962717	Frontal.Cortex
ENSG00000134574.11	0.2191	6	-0.00342619	0.0174133	-0.196757	0.844018	60.6423	14	9.04879e-08	74.6423	4.87436	2	0.0874072	0	1	1	0.962717	Putamen
ENSG00000136279.20	0.348	6	-0.0027149	0.013817	-0.19649	0.844227	60.0689	14	1.14101e-07	74.0689	4.38862	2	0.111436	0	1	1	0.962919	Cerebellum
ENSG00000267368.1	0.4744	6	-0.00232463	0.011834	-0.196437	0.844268	59.3747	14	1.50971e-07	73.3747	0.823275	2	0.662564	0	1	1	0.96293	Cerebellar.Hemisphere
ENSG00000237276.8	0.2181	6	-0.00342647	0.0174532	-0.196323	0.844357	57.2139	14	3.5917e-07	71.2139	1.26045	2	0.532473	0	1	1	0.962963	Frontal.Cortex
ENSG00000176903.4	0.1169	6	-0.00468014	0.0238394	-0.196319	0.84436	57.8006	14	2.84072e-07	71.8006	1.86606	2	0.39336	0	1	1	0.962963	Cerebellum
ENSG00000174125.7	0.1939	6	-0.00363266	0.0185103	-0.19625	0.844414	59.6232	14	1.36582e-07	73.6232	4.17361	2	0.124083	0	1	1	0.96298	Caudate
ENSG00000100227.17	0.3154	6	-0.00284783	0.0145135	-0.19622	0.844438	55.9988	14	5.82742e-07	69.9988	0.501541	2	0.778201	0	1	1	0.96298	Cerebellum
ENSG00000171469.10	0.246	6	-0.00322345	0.0164337	-0.196149	0.844493	66.4466	14	8.4314e-09	80.4466	10.9552	2	0.00417926	0	1	1	0.962999	Cerebellum
ENSG00000155893.12	0.2435	6	-0.00323904	0.0165178	-0.196093	0.844537	60.3513	14	1.01794e-07	74.3513	1.97813	2	0.371924	0	1	1	0.962999	Caudate
ENSG00000103479.15	0.679	6	0.00193945	0.00989163	0.19607	0.844555	58.9625	14	1.78218e-07	72.9625	0.689174	2	0.708513	0	1	1	0.962999	Cerebellar.Hemisphere
ENSG00000134697.12	0.0465	6	-0.00740969	0.0377987	-0.19603	0.844587	57.6757	14	2.98627e-07	71.6757	2.04166	2	0.360297	0	1	1	0.962999	Blood
ENSG00000280353.1	0.2417	6	-0.00324948	0.0165792	-0.195997	0.844613	56.2181	14	5.34111e-07	70.2181	0.504354	2	0.777107	0	1	1	0.962999	ACC
ENSG00000272491.1	0.1369	6	-0.004313	0.0220293	-0.195784	0.844779	66.5247	14	8.16407e-09	80.5247	2.37813	2	0.304506	0	1	1	0.963152	Cerebellum
ENSG00000160271.14	0.3972	6	0.00253122	0.012933	0.195719	0.84483	56.3749	14	5.0181e-07	70.3749	0.929637	2	0.628249	0	1	1	0.963175	Cerebellum
ENSG00000112599.8	0.474	6	0.00231513	0.0118389	0.195552	0.844961	62.6454	14	4.01048e-08	76.6454	3.5604	2	0.168605	0	1	1	0.963259	Caudate
ENSG00000037474.14	0.837	6	-0.00174208	0.00890923	-0.195537	0.844973	61.2801	14	6.98789e-08	75.2801	5.52354	2	0.0631799	0	1	1	0.963259	Spine
ENSG00000037474.14	0.6016	6	0.00205428	0.0105087	0.195484	0.845014	65.4248	14	1.28465e-08	79.4248	8.24486	2	0.0162051	0	1	1	0.963259	ACC
ENSG00000258788.3	0.276	6	0.00303215	0.0155149	0.195435	0.845052	59.2865	14	1.56432e-07	73.2865	2.6255	2	0.26908	0	1	1	0.963259	Cerebellar.Hemisphere
ENSG00000258788.3	0.2252	6	0.00335646	0.0171759	0.195417	0.845066	59.2865	14	1.56434e-07	73.2865	2.62547	2	0.269083	0	1	1	0.963259	Cerebellum
ENSG00000106100.10	0.2343	6	-0.00329004	0.016839	-0.195382	0.845094	57.9091	14	2.71992e-07	71.9091	2.25089	2	0.324507	0	1	1	0.963259	Caudate
ENSG00000188000.3	0.2517	6	-0.00317257	0.0162466	-0.195277	0.845176	63.5148	14	2.81206e-08	77.5148	6.87002	2	0.0322251	0	1	1	0.963317	Caudate
ENSG00000135643.4	0.3441	6	0.00271128	0.0138951	0.195126	0.845294	56.9946	14	3.92029e-07	70.9946	1.34068	2	0.511535	0	1	1	0.963354	Putamen
ENSG00000211454.13	0.1715	6	-0.00384027	0.0196821	-0.195115	0.845303	58.197	14	2.42353e-07	72.197	1.53035	2	0.465254	0	1	1	0.963354	Nucleus.Accumbens
ENSG00000163161.12	0.1869	6	0.00367862	0.0188538	0.195114	0.845304	60.1741	14	1.09352e-07	74.1741	3.39499	2	0.183141	0	1	1	0.963354	Hypothalamus
ENSG00000071794.15	0.2792	6	-0.00300875	0.0154257	-0.195048	0.845355	56.2101	14	5.35817e-07	70.2101	0.583801	2	0.746843	0	1	1	0.963358	ACC
ENSG00000181982.18	0.2576	6	-0.00313205	0.0160594	-0.195029	0.84537	59.4439	14	1.46818e-07	73.4439	3.70117	2	0.157145	0	1	1	0.963358	Cortex
ENSG00000268696.1	0.156	6	0.00402245	0.0206367	0.194917	0.845458	58.1813	14	2.43885e-07	72.1813	2.00991	2	0.366061	0	1	1	0.963396	Cerebellum
ENSG00000253404.1	0.569	6	-0.0021049	0.0108055	-0.194798	0.845551	56.9928	14	3.923e-07	70.9928	1.26176	2	0.532122	0	1	1	0.963396	Spine
ENSG00000188342.11	0.215	6	-0.0034234	0.0175786	-0.194749	0.84559	58.5183	14	2.13046e-07	72.5183	0.568024	2	0.752758	0	1	1	0.963396	ACC
ENSG00000158747.13	0.5218	6	-0.00219716	0.0112837	-0.19472	0.845612	61.4988	14	6.3944e-08	75.4988	5.09543	2	0.0782605	0	1	1	0.963396	Cerebellar.Hemisphere
ENSG00000234409.6	0.292	6	-0.00293659	0.0150838	-0.194685	0.84564	56.0464	14	5.71827e-07	70.0464	0.504019	2	0.777237	0	1	1	0.963396	Substantia.Nigra
ENSG00000131401.11	0.3766	6	0.00258562	0.013282	0.194671	0.84565	56.7603	14	4.30419e-07	70.7603	0.409158	2	0.81499	0	1	1	0.963396	Cerebellum
ENSG00000258289.8	0.6736	6	0.0019331	0.0099312	0.194649	0.845668	58.4284	14	2.20873e-07	72.4284	2.59751	2	0.272872	0	1	1	0.963396	Nucleus.Accumbens
ENSG00000258289.8	0.346	6	0.00269699	0.0138569	0.194632	0.845681	58.4282	14	2.20885e-07	72.4282	2.59738	2	0.27289	0	1	1	0.963396	Putamen
ENSG00000014138.8	0.3534	6	0.00266847	0.013711	0.194623	0.845688	57.3754	14	3.36724e-07	71.3754	1.07741	2	0.583504	0	1	1	0.963396	Putamen
ENSG00000239332.5	0.3318	6	0.00275254	0.0141503	0.194522	0.845767	57.045	14	3.84215e-07	71.045	1.24161	2	0.537511	0	1	1	0.963425	Caudate
ENSG00000122507.20	0.2183	6	-0.00339279	0.0174452	-0.194483	0.845798	58.8324	14	1.87791e-07	72.8324	3.38408	2	0.184144	0	1	1	0.963425	ACC
ENSG00000138794.9	0.164	6	-0.0039138	0.0201271	-0.194455	0.84582	56.6384	14	4.51832e-07	70.6384	1.19521	2	0.550127	0	1	1	0.963425	Nucleus.Accumbens
ENSG00000101144.12	0.2674	6	0.00306465	0.0157624	0.194428	0.845841	59.0193	14	1.74195e-07	73.0193	2.67395	2	0.262639	0	1	1	0.963425	Caudate
ENSG00000104774.12	0.1071	6	0.00483866	0.0249062	0.194275	0.845961	60.6691	14	8.95139e-08	74.6691	3.03602	2	0.219147	0	1	1	0.96348	Putamen
ENSG00000183625.14	0.2791	6	-0.00299678	0.0154285	-0.194237	0.84599	55.9987	14	5.82769e-07	69.9987	0.0873141	2	0.957282	0	1	1	0.96348	Blood
ENSG00000179399.14	0.275	6	0.00301836	0.0155431	0.194194	0.846024	57.4806	14	3.22857e-07	71.4806	1.05499	2	0.590081	0	1	1	0.96348	Amygdala
ENSG00000145439.11	0.234	6	-0.00327168	0.0168498	-0.194167	0.846045	57.04	14	3.84983e-07	71.04	0.693798	2	0.706877	0	1	1	0.96348	Cerebellum
ENSG00000214413.7	0.2587	6	-0.00311153	0.0160252	-0.194165	0.846047	61.1522	14	7.3599e-08	75.1522	3.01965	2	0.220948	0	1	1	0.96348	Hippocampus
ENSG00000275764.1	0.2573	6	-0.00311909	0.0160688	-0.194108	0.846091	59.8734	14	1.23472e-07	73.8734	3.91547	2	0.141178	0	1	1	0.963494	Frontal.Cortex
ENSG00000235888.1	0.2023	6	-0.00351682	0.0181219	-0.194064	0.846126	57.5991	14	3.07923e-07	71.5991	1.54221	2	0.462502	0	1	1	0.963497	Blood
ENSG00000228107.1	0.1777	6	-0.0037499	0.0193357	-0.193937	0.846225	60.5285	14	9.47535e-08	74.5285	5.04173	2	0.0803902	0	1	1	0.963541	Cerebellum
ENSG00000070729.13	0.3271	6	0.00276336	0.0142516	0.193898	0.846255	56.0654	14	5.67538e-07	70.0654	0.0423174	2	0.979064	0	1	1	0.963541	ACC
ENSG00000149922.10	0.1673	6	0.0038634	0.0199276	0.193872	0.846276	58.5134	14	2.13458e-07	72.5134	3.00208	2	0.222898	0	1	1	0.963541	Hypothalamus
ENSG00000261453.1	0.2677	6	0.00305387	0.0157536	0.193853	0.846291	63.2227	14	3.16868e-08	77.2227	3.46444	2	0.176892	0	1	1	0.963541	Putamen
ENSG00000253549.5	0.355	6	0.00265128	0.0136801	0.193806	0.846328	58.0279	14	2.59351e-07	72.0279	2.43467	2	0.296017	0	1	1	0.963547	Putamen
ENSG00000131375.9	0.1095	6	-0.00476971	0.0246318	-0.19364	0.846457	63.4755	14	2.85764e-08	77.4755	7.31816	2	0.0257562	0	1	1	0.963565	Blood
ENSG00000091844.7	0.0519	6	-0.00692796	0.0357783	-0.193636	0.846461	60.5404	14	9.42987e-08	74.5404	2.97059	2	0.226436	0	1	1	0.963565	Blood
ENSG00000227191.8	0.7027	6	-0.00188147	0.00972338	-0.193499	0.846568	62.6101	14	4.06861e-08	76.6101	6.38846	2	0.0409981	0	1	1	0.963565	Cortex
ENSG00000234906.9	0.6129	6	-0.00201449	0.0104114	-0.19349	0.846575	57.3771	14	3.36496e-07	71.3771	1.86505	2	0.393559	0	1	1	0.963565	Caudate
ENSG00000104691.14	0.1855	6	0.00366164	0.0189247	0.193484	0.84658	55.996	14	5.83394e-07	69.996	0.474328	2	0.788862	0	1	1	0.963565	Frontal.Cortex
ENSG00000183624.13	0.2123	6	-0.00342101	0.01769	-0.193387	0.846656	57.8351	14	2.80167e-07	71.8351	0.380826	2	0.826618	0	1	1	0.963565	Nucleus.Accumbens
ENSG00000125249.6	0.0829	6	-0.00547436	0.0283091	-0.193378	0.846663	59.3383	14	1.53204e-07	73.3383	0.123933	2	0.939914	0	1	1	0.963565	Blood
ENSG00000166971.16	0.3952	6	0.00250688	0.0129656	0.193348	0.846686	59.0567	14	1.7159e-07	73.0567	0.835784	2	0.658433	0	1	1	0.963565	Frontal.Cortex
ENSG00000214941.7	0.1243	6	-0.00446959	0.0231188	-0.193331	0.8467	69.0876	14	2.82242e-09	83.0876	13.5719	2	0.00112954	0	1	1	0.963565	Hippocampus
ENSG00000221923.8	0.1065	6	-0.00482851	0.0249763	-0.193324	0.846705	60.4082	14	9.94808e-08	74.4082	3.10388	2	0.211836	0	1	1	0.963565	Blood
ENSG00000128791.11	0.2823	6	0.00296568	0.0153408	0.19332	0.846708	55.8677	14	6.139e-07	69.8677	0.276406	2	0.870922	0	1	1	0.963565	Cerebellar.Hemisphere
ENSG00000104921.14	0.1796	6	-0.00371756	0.0192331	-0.19329	0.846732	57.3977	14	3.33739e-07	71.3977	0.238355	2	0.88765	0	1	1	0.963565	Blood
ENSG00000237575.4	0.3079	6	-0.00283884	0.0146892	-0.193261	0.846755	56.446	14	4.87815e-07	70.446	0.465694	2	0.792275	0	1	1	0.963565	ACC
ENSG00000166321.13	0.143	6	0.00416308	0.0215543	0.193144	0.846847	59.101	14	1.68562e-07	73.101	3.06536	2	0.215956	0	1	1	0.963618	Frontal.Cortex
ENSG00000253304.1	0.2061	6	-0.00346729	0.0179541	-0.19312	0.846865	69.0862	14	2.82404e-09	83.0862	7.26458	2	0.0264556	0	1	1	0.963618	Cerebellum
ENSG00000165055.15	0.2721	6	0.00301385	0.0156256	0.192878	0.847054	58.7588	14	1.93425e-07	72.7588	0.943586	2	0.623883	0	1	1	0.963653	ACC
ENSG00000043514.15	0.2983	6	-0.00287692	0.0149237	-0.192775	0.847135	59.2314	14	1.59941e-07	73.2314	2.14595	2	0.341989	0	1	1	0.963653	Putamen
ENSG00000073536.17	0.23	6	0.00327246	0.0169957	0.192546	0.847314	56.0575	14	5.69316e-07	70.0575	0.585805	2	0.746095	0	1	1	0.963653	Blood
ENSG00000141161.11	0.1192	6	0.00454566	0.0236083	0.192545	0.847315	56.0575	14	5.69317e-07	70.0575	0.585805	2	0.746095	0	1	1	0.963653	Blood
ENSG00000044090.8	0.3489	6	-0.00265668	0.0137991	-0.192525	0.847331	57.5052	14	3.19701e-07	71.5052	1.77941	2	0.410777	0	1	1	0.963653	Cerebellum
ENSG00000160305.17	0.175	6	0.00375078	0.0194843	0.192503	0.847348	62.6483	14	4.00572e-08	76.6483	7.19113	2	0.0274452	0	1	1	0.963653	Putamen
ENSG00000269976.1	0.298	6	-0.00287377	0.0149312	-0.192468	0.847376	56.9662	14	3.96489e-07	70.9662	1.25295	2	0.534471	0	1	1	0.963653	Spine
ENSG00000268858.2	0.4129	6	0.00244137	0.0126847	0.192465	0.847378	58.2471	14	2.37539e-07	72.2471	2.5303	2	0.282196	0	1	1	0.963653	Hippocampus
ENSG00000253910.2	0.227	6	0.00328961	0.0171076	0.192289	0.847516	66.9914	14	6.73238e-09	80.9914	5.71468	2	0.0574212	0	1	1	0.963653	Cerebellum
ENSG00000161265.14	0.474	6	0.00227642	0.011839	0.192282	0.847522	57.8423	14	2.79362e-07	71.8423	2.32806	2	0.312225	0	1	1	0.963653	Substantia.Nigra
ENSG00000106153.12	0.2344	6	0.00323651	0.0168354	0.192244	0.847551	58.1041	14	2.51554e-07	72.1041	2.42449	2	0.297528	0	1	1	0.963653	Hypothalamus
ENSG00000256508.2	0.3901	6	-0.00250858	0.0130501	-0.192226	0.847565	59.2996	14	1.55608e-07	73.2996	3.82137	2	0.147979	0	1	1	0.963653	Cerebellum
ENSG00000172938.3	0.439	6	0.00236467	0.0123018	0.192221	0.847569	59.2996	14	1.55609e-07	73.2996	3.82137	2	0.147979	0	1	1	0.963653	Cerebellar.Hemisphere
ENSG00000165006.13	0.0693	6	-0.00594902	0.0309625	-0.192136	0.847636	57.1034	14	3.75362e-07	71.1034	0.231926	2	0.890508	0	1	1	0.963653	Blood
ENSG00000130338.12	0.555	6	0.00210194	0.010941	0.192116	0.847651	60.3255	14	1.02862e-07	74.3255	4.27579	2	0.117903	0	1	1	0.963653	Cerebellar.Hemisphere
ENSG00000119682.16	0.0995	6	-0.00496376	0.0258399	-0.192097	0.847667	57.2296	14	3.56927e-07	71.2296	1.77828	2	0.411008	0	1	1	0.963653	Cortex
ENSG00000172426.15	0.0637	6	0.00620291	0.0322949	0.192071	0.847686	60.0045	14	1.17108e-07	74.0045	0.757264	2	0.684798	0	1	1	0.963653	Blood
ENSG00000177465.4	0.2393	6	-0.00319977	0.0166622	-0.192038	0.847713	56.0204	14	5.77772e-07	70.0204	0.121604	2	0.94101	0	1	1	0.963653	Blood
ENSG00000215022.7	0.6323	6	0.00196805	0.0102504	0.191997	0.847745	63.6356	14	2.67655e-08	77.6356	5.62661	2	0.0600064	0	1	1	0.963653	Cerebellum
ENSG00000273133.1	0.4115	6	0.00243892	0.0127063	0.191946	0.847784	56.4092	14	4.95009e-07	70.4092	0.519245	2	0.771343	0	1	1	0.963653	Cerebellar.Hemisphere
ENSG00000139180.10	0.2678	6	0.00302301	0.0157506	0.19193	0.847797	59.1059	14	1.68226e-07	73.1059	2.43372	2	0.296158	0	1	1	0.963653	Frontal.Cortex
ENSG00000121691.4	0.2042	6	-0.00346167	0.0180374	-0.191916	0.847808	56.2568	14	5.25953e-07	70.2568	0.785788	2	0.6751	0	1	1	0.963653	Cerebellum
ENSG00000113328.18	0.1641	6	-0.00386048	0.020121	-0.191864	0.847849	58.5219	14	2.12736e-07	72.5219	2.91587	2	0.232717	0	1	1	0.963653	Cerebellar.Hemisphere
ENSG00000273448.1	0.2411	6	-0.0031846	0.0165998	-0.191846	0.847863	60.6143	14	9.15188e-08	74.6143	3.78782	2	0.150483	0	1	1	0.963653	Nucleus.Accumbens
ENSG00000104998.3	0.1488	6	-0.00405345	0.0211301	-0.191833	0.847873	56.6728	14	4.45685e-07	70.6728	0.706084	2	0.702548	0	1	1	0.963653	Blood
ENSG00000224282.3	0.3687	6	-0.00257504	0.0134235	-0.191831	0.847875	58.2919	14	2.33304e-07	72.2919	2.43051	2	0.296635	0	1	1	0.963653	Caudate
ENSG00000170275.14	0.1651	6	0.00384597	0.0200599	0.191724	0.847958	56.2962	14	5.17769e-07	70.2962	0.39277	2	0.821696	0	1	1	0.963653	Cerebellar.Hemisphere
ENSG00000106153.12	0.4197	6	0.00241119	0.0125815	0.191645	0.84802	57.4697	14	3.24267e-07	71.4697	1.88843	2	0.388985	0	1	1	0.963653	Putamen
ENSG00000168116.13	0.117	6	-0.00456139	0.0238292	-0.19142	0.848197	57.4647	14	3.24922e-07	71.4647	1.98077	2	0.371434	0	1	1	0.963653	Putamen
ENSG00000197360.9	0.3869	6	0.00250797	0.013104	0.19139	0.84822	56.522	14	4.73277e-07	70.522	0.935008	2	0.626564	0	1	1	0.963653	Cortex
ENSG00000282943.1	0.156	6	-0.00394939	0.0206367	-0.191377	0.84823	63.1028	14	3.32763e-08	77.1028	6.91018	2	0.0315845	0	1	1	0.963653	Hippocampus
ENSG00000273164.1	0.41	6	0.00243571	0.0127295	0.191344	0.848256	58.8349	14	1.87599e-07	72.8349	2.94709	2	0.229112	0	1	1	0.963653	Substantia.Nigra
ENSG00000273164.1	0.858	6	0.00168356	0.00879952	0.191324	0.848272	58.8351	14	1.87581e-07	72.8351	2.94732	2	0.229085	0	1	1	0.963653	ACC
ENSG00000273164.1	0.715	6	0.00184424	0.00963939	0.191324	0.848272	58.8352	14	1.87579e-07	72.8352	2.94732	2	0.229085	0	1	1	0.963653	Putamen
ENSG00000273164.1	0.666	6	0.00191088	0.0099877	0.191323	0.848272	58.8351	14	1.87581e-07	72.8351	2.94732	2	0.229085	0	1	1	0.963653	Hippocampus
ENSG00000273164.1	0.467	6	0.00228197	0.0119274	0.191323	0.848273	58.8352	14	1.87578e-07	72.8352	2.94732	2	0.229085	0	1	1	0.963653	Hypothalamus
ENSG00000271275.1	0.211	6	-0.00339485	0.0177444	-0.191319	0.848275	58.8352	14	1.87578e-07	72.8352	2.94737	2	0.22908	0	1	1	0.963653	Cortex
ENSG00000273164.1	0.762	6	0.00178627	0.00933738	0.191303	0.848288	58.8351	14	1.87581e-07	72.8351	2.94737	2	0.229079	0	1	1	0.963653	Cortex
ENSG00000113319.12	0.222	6	-0.00330866	0.0172992	-0.191261	0.848321	56.0098	14	5.80209e-07	70.0098	0.539498	2	0.763571	0	1	1	0.963653	Cerebellar.Hemisphere
ENSG00000151327.12	0.1855	6	-0.00361949	0.0189248	-0.191257	0.848324	56.686	14	4.43351e-07	70.686	0.954775	2	0.620402	0	1	1	0.963653	Cerebellum
ENSG00000164251.4	0.3911	6	0.00249173	0.0130334	0.191179	0.848385	57.4214	14	3.30593e-07	71.4214	1.68912	2	0.429747	0	1	1	0.963653	ACC
ENSG00000139651.10	0.1513	6	-0.00400464	0.0209548	-0.191109	0.848441	56.2891	14	5.19231e-07	70.2891	0.487153	2	0.783819	0	1	1	0.963653	Nucleus.Accumbens
ENSG00000120802.13	0.2045	6	-0.00344275	0.0180242	-0.191007	0.84852	62.646	14	4.00941e-08	76.646	1.72826	2	0.421417	0	1	1	0.963653	Nucleus.Accumbens
ENSG00000142694.6	0.1086	6	-0.00472396	0.0247336	-0.190994	0.848531	61.2095	14	7.19105e-08	75.2095	0.676544	2	0.713001	0	1	1	0.963653	Blood
ENSG00000164074.14	0.201	6	-0.00347199	0.0181804	-0.190974	0.848546	56.1467	14	5.49486e-07	70.1467	0.691197	2	0.707797	0	1	1	0.963653	Hippocampus
ENSG00000183207.13	0.429	6	0.00237651	0.0124444	0.19097	0.848549	58.2332	14	2.38865e-07	72.2332	0.164552	2	0.921018	0	1	1	0.963653	Caudate
ENSG00000183207.13	0.2937	6	0.00287212	0.0150401	0.190964	0.848554	58.2332	14	2.38862e-07	72.2332	0.164574	2	0.921008	0	1	1	0.963653	Hypothalamus
ENSG00000183207.13	0.3369	6	0.00268149	0.0140428	0.190952	0.848564	58.2331	14	2.38873e-07	72.2331	0.164541	2	0.921023	0	1	1	0.963653	Nucleus.Accumbens
ENSG00000183207.13	0.613	6	0.00198784	0.0104105	0.190945	0.848568	58.2333	14	2.38856e-07	72.2333	0.164563	2	0.921013	0	1	1	0.963653	Frontal.Cortex
ENSG00000183207.13	0.291	6	0.00288512	0.0151097	0.190945	0.848569	58.2332	14	2.38866e-07	72.2332	0.164542	2	0.921022	0	1	1	0.963653	ACC
ENSG00000181798.2	0.389	6	0.00249519	0.0130686	0.190931	0.84858	58.9879	14	1.76403e-07	72.9879	3.03209	2	0.219578	0	1	1	0.963653	Spine
ENSG00000232837.1	0.0864	6	-0.00529421	0.0277298	-0.190921	0.848587	56.9092	14	4.05601e-07	70.9092	0.300616	2	0.860443	0	1	1	0.963653	Blood
ENSG00000042980.12	0.1014	6	-0.00488653	0.0255967	-0.190905	0.8486	56.183	14	5.41622e-07	70.183	0.738999	2	0.69108	0	1	1	0.963653	Blood
ENSG00000173546.7	0.1257	6	-0.00438819	0.0229898	-0.190875	0.848623	57.7727	14	2.87262e-07	71.7727	2.09361	2	0.351058	0	1	1	0.963653	Frontal.Cortex
ENSG00000249664.1	0.2145	6	-0.00335846	0.017599	-0.190832	0.848657	56.1014	14	5.59467e-07	70.1014	0.349893	2	0.839502	0	1	1	0.963653	Cortex
ENSG00000271119.1	0.2725	6	-0.00297945	0.0156142	-0.190817	0.848669	58.8389	14	1.873e-07	72.8389	3.26783	2	0.195164	0	1	1	0.963653	Cerebellum
ENSG00000269332.5	0.3917	6	0.00248396	0.0130234	0.19073	0.848737	57.0225	14	3.87676e-07	71.0225	0.243349	2	0.885436	0	1	1	0.963653	Putamen
ENSG00000127080.9	0.2476	6	-0.00312377	0.0163805	-0.1907	0.84876	56.8747	14	4.11232e-07	70.8747	0.473813	2	0.789065	0	1	1	0.963653	Hypothalamus
ENSG00000279212.1	0.135	6	-0.00422892	0.0221838	-0.190631	0.848815	59.4356	14	1.4731e-07	73.4356	0.207382	2	0.901504	0	1	1	0.963653	Blood
ENSG00000124570.17	0.5229	6	-0.00214859	0.0112718	-0.190616	0.848826	61.1126	14	7.47915e-08	75.1126	2.39247	2	0.30233	0	1	1	0.963653	Cerebellum
ENSG00000180914.10	0.5768	6	-0.00204574	0.0107322	-0.190616	0.848826	56.0676	14	5.67044e-07	70.0676	0.20942	2	0.900585	0	1	1	0.963653	Caudate
ENSG00000268442.1	0.2994	6	-0.0028368	0.0148962	-0.190437	0.848967	61.829	14	5.59166e-08	75.829	4.95484	2	0.0839594	0	1	1	0.963777	Caudate
ENSG00000260947.1	0.4707	6	0.00226177	0.0118804	0.190378	0.849013	55.9512	14	5.93868e-07	69.9512	0.259219	2	0.878438	0	1	1	0.963793	ACC
ENSG00000158683.7	0.2525	6	0.00308622	0.0162208	0.190263	0.849103	56.3076	14	5.15434e-07	70.3076	0.219314	2	0.896142	0	1	1	0.963826	Caudate
ENSG00000108474.16	0.0997	6	0.00490871	0.025814	0.190157	0.849186	68.1171	14	4.22371e-09	82.1171	12.133	2	0.00231933	0	1	1	0.963826	Hypothalamus
ENSG00000119950.20	0.1683	6	0.00377788	0.0198683	0.190146	0.849194	58.9913	14	1.76165e-07	72.9913	0.811621	2	0.666436	0	1	1	0.963826	Cortex
ENSG00000064995.16	0.1465	6	-0.00404921	0.0212953	-0.190145	0.849195	63.0281	14	3.43067e-08	77.0281	7.26316	2	0.0264743	0	1	1	0.963826	Cerebellum
ENSG00000130956.13	0.2535	6	-0.00307786	0.0161887	-0.190124	0.849212	55.6378	14	6.72534e-07	69.6378	0.17891	2	0.914429	0	1	1	0.963826	Cerebellum
ENSG00000119673.14	0.424	6	0.00237928	0.0125176	0.190075	0.84925	57.193	14	3.62175e-07	71.193	0.641392	2	0.725644	0	1	1	0.963826	Amygdala
ENSG00000048544.5	0.516	6	0.00215658	0.0113469	0.190059	0.849263	62.7141	14	3.89964e-08	76.7141	3.46624	2	0.176732	0	1	1	0.963826	Substantia.Nigra
ENSG00000225506.2	0.3088	6	-0.00278552	0.0146678	-0.189908	0.849381	57.8795	14	2.75234e-07	71.8795	2.36281	2	0.306848	0	1	1	0.963829	ACC
ENSG00000132026.13	0.1991	6	0.00346743	0.018267	0.18982	0.84945	60.7203	14	8.76751e-08	74.7203	4.21265	2	0.121684	0	1	1	0.963829	Cerebellum
ENSG00000055950.16	0.1739	6	0.00370945	0.0195458	0.189783	0.849479	58.5723	14	2.08477e-07	72.5723	2.00434	2	0.367082	0	1	1	0.963829	Cerebellar.Hemisphere
ENSG00000055950.16	0.2624	6	0.00301968	0.0159119	0.189775	0.849485	58.5722	14	2.08482e-07	72.5722	2.0042	2	0.367108	0	1	1	0.963829	Caudate
ENSG00000244137.1	0.441	6	-0.00232928	0.0122739	-0.189775	0.849486	55.8797	14	6.10967e-07	69.8797	0.394961	2	0.820796	0	1	1	0.963829	Spine
ENSG00000215483.9	0.373	6	-0.00253271	0.0133459	-0.189774	0.849486	57.1784	14	3.643e-07	71.1784	1.60105	2	0.449093	0	1	1	0.963829	Putamen
ENSG00000055950.16	0.223	6	0.00327555	0.0172604	0.189772	0.849487	58.5722	14	2.08483e-07	72.5722	2.00428	2	0.367093	0	1	1	0.963829	Putamen
ENSG00000087365.15	0.3274	6	-0.00270223	0.014245	-0.189697	0.849547	59.521	14	1.42329e-07	73.521	2.01951	2	0.364309	0	1	1	0.963853	Cortex
ENSG00000183580.9	0.1364	6	0.00418582	0.0220697	0.189664	0.849572	58.7445	14	1.94539e-07	72.7445	2.61774	2	0.270126	0	1	1	0.963853	Cerebellar.Hemisphere
ENSG00000187889.12	0.3569	6	0.00258677	0.0136436	0.189596	0.849626	58.4118	14	2.2235e-07	72.4118	0.838312	2	0.657602	0	1	1	0.963866	Amygdala
ENSG00000122870.11	0.1118	6	-0.00462115	0.0243771	-0.189569	0.849647	58.2842	14	2.34023e-07	72.2842	1.09956	2	0.577076	0	1	1	0.963866	Cortex
ENSG00000163879.10	0.5327	6	-0.00211575	0.0111676	-0.189454	0.849737	57.9643	14	2.66048e-07	71.9643	2.33424	2	0.311263	0	1	1	0.963898	Cerebellar.Hemisphere
ENSG00000182118.7	0.4942	6	0.0021966	0.0115945	0.189452	0.849739	63.1596	14	3.25136e-08	77.1596	4.78701	2	0.0913089	0	1	1	0.963898	Putamen
ENSG00000214435.7	0.393	6	-0.00246141	0.0130018	-0.189312	0.849848	73.1282	14	5.20801e-10	87.1282	16.1251	2	0.000315128	0	1	1	0.963959	Substantia.Nigra
ENSG00000135537.16	0.3239	6	0.00271115	0.0143218	0.189303	0.849856	56.4267	14	4.91582e-07	70.4267	0.866108	2	0.648525	0	1	1	0.963959	Hippocampus
ENSG00000164930.11	0.1925	6	-0.00351125	0.0185775	-0.189006	0.850088	56.1123	14	5.57044e-07	70.1123	0.0596769	2	0.970602	0	1	1	0.964128	Cortex
ENSG00000186020.12	0.1065	6	0.00472062	0.0249762	0.189004	0.850089	58.9753	14	1.77304e-07	72.9753	3.33726	2	0.188505	0	1	1	0.964128	Nucleus.Accumbens
ENSG00000248734.2	0.2527	6	0.0030639	0.0162143	0.188962	0.850123	58.9646	14	1.78065e-07	72.9646	0.752851	2	0.68631	0	1	1	0.964128	Nucleus.Accumbens
ENSG00000184752.12	0.2097	6	0.00336238	0.0177993	0.188905	0.850167	57.6871	14	2.97263e-07	71.6871	1.77066	2	0.412578	0	1	1	0.964128	Blood
ENSG00000165091.15	0.266	6	-0.00298465	0.0158038	-0.188856	0.850205	56.2913	14	5.18787e-07	70.2913	0.735917	2	0.692146	0	1	1	0.964128	Spine
ENSG00000008513.14	0.2641	6	0.00299531	0.0158605	0.188853	0.850208	56.3293	14	5.1101e-07	70.3293	0.877334	2	0.644896	0	1	1	0.964128	Cortex
ENSG00000040531.14	0.1731	6	0.0036986	0.0195909	0.188792	0.850256	57.4771	14	3.2332e-07	71.4771	1.08445	2	0.581453	0	1	1	0.964128	Blood
ENSG00000223812.5	0.1979	6	0.00345906	0.0183223	0.18879	0.850258	56.0831	14	5.63545e-07	70.0831	0.639788	2	0.726226	0	1	1	0.964128	Nucleus.Accumbens
ENSG00000082293.12	0.1826	6	0.00359933	0.0190745	0.188699	0.850329	57.8448	14	2.79081e-07	71.8448	1.88261	2	0.390117	0	1	1	0.964156	Cerebellum
ENSG00000227733.9	0.1384	6	0.00413385	0.0219096	0.188678	0.850346	58.1068	14	2.51281e-07	72.1068	1.95867	2	0.37556	0	1	1	0.964156	Putamen
ENSG00000235954.6	0.399	6	0.00243305	0.0129038	0.188554	0.850442	58.3551	14	2.27468e-07	72.3551	2.8811	2	0.236798	0	1	1	0.964222	Frontal.Cortex
ENSG00000249664.1	0.3391	6	-0.00263868	0.0139971	-0.188516	0.850472	57.0197	14	3.88111e-07	71.0197	1.51317	2	0.469266	0	1	1	0.964222	Cerebellum
ENSG00000237190.3	0.2883	6	0.00286121	0.0151803	0.188482	0.850499	59.5546	14	1.40413e-07	73.5546	2.08381	2	0.352783	0	1	1	0.964222	Hypothalamus
ENSG00000246090.6	0.2772	6	0.0029169	0.0154812	0.188415	0.850551	55.9558	14	5.92781e-07	69.9558	0.48271	2	0.785563	0	1	1	0.964245	Caudate
ENSG00000049323.15	0.2387	6	0.00314177	0.0166831	0.188321	0.850625	61.4291	14	6.57795e-08	75.4291	4.12911	2	0.126875	0	1	1	0.964257	Putamen
ENSG00000180626.9	0.2365	6	-0.00315597	0.0167605	-0.188298	0.850643	58.5497	14	2.10378e-07	72.5497	2.97786	2	0.225614	0	1	1	0.964257	Cortex
ENSG00000237338.1	0.215	6	0.0033097	0.0175786	0.18828	0.850657	61.0933	14	7.53783e-08	75.0933	5.55437	2	0.0622135	0	1	1	0.964257	Hypothalamus
ENSG00000188981.10	0.289	6	-0.00285328	0.0151619	-0.188188	0.850729	58.3224	14	2.30471e-07	72.3224	1.02708	2	0.598373	0	1	1	0.964286	Hypothalamus
ENSG00000140988.15	0.2138	6	0.00331603	0.0176278	0.188113	0.850788	58.3262	14	2.30118e-07	72.3262	2.86644	2	0.23854	0	1	1	0.964286	Cortex
ENSG00000135643.4	0.2953	6	0.00282153	0.0149993	0.18811	0.85079	56.2708	14	5.2302e-07	70.2708	0.6993	2	0.704935	0	1	1	0.964286	Hypothalamus
ENSG00000180938.5	0.1932	6	0.00348783	0.0185438	0.188086	0.850809	58.3809	14	2.25117e-07	72.3809	2.85761	2	0.239595	0	1	1	0.964286	Cortex
ENSG00000281205.1	0.1932	6	-0.00348601	0.0185438	-0.187988	0.850886	80.3722	14	2.41356e-11	94.3722	3.94628	2	0.13902	0	1	1	0.964337	Hypothalamus
ENSG00000175662.17	0.1726	6	0.00368224	0.0196192	0.187686	0.851123	65.3964	14	1.29973e-08	79.3964	9.48878	2	0.00870038	0	1	1	0.964473	Frontal.Cortex
ENSG00000015592.16	0.6163	6	-0.00194819	0.0103826	-0.18764	0.851159	56.3725	14	5.02292e-07	70.3725	0.750751	2	0.687031	0	1	1	0.964473	Amygdala
ENSG00000145721.11	0.4071	6	-0.00239685	0.0127747	-0.187624	0.851171	56.3846	14	4.99872e-07	70.3846	0.824159	2	0.662272	0	1	1	0.964473	Hypothalamus
ENSG00000149503.12	0.0446	6	0.00723629	0.0385955	0.187491	0.851276	59.3552	14	1.5216e-07	73.3552	3.65293	2	0.160981	0	1	1	0.964473	Blood
ENSG00000234906.9	0.6212	6	-0.00193842	0.0103416	-0.18744	0.851316	56.112	14	5.5712e-07	70.112	0.493084	2	0.781498	0	1	1	0.964473	Putamen
ENSG00000232628.5	0.2398	6	0.00311922	0.0166448	0.187399	0.851348	58.0931	14	2.52661e-07	72.0931	1.70858	2	0.425585	0	1	1	0.964473	Caudate
ENSG00000235370.6	0.2864	6	-0.00285419	0.0152306	-0.187399	0.851348	58.4935	14	2.15178e-07	72.4935	2.54992	2	0.279442	0	1	1	0.964473	Frontal.Cortex
ENSG00000050327.14	0.2537	6	0.0030315	0.0161824	0.187333	0.851399	56.7101	14	4.39116e-07	70.7101	0.10684	2	0.947982	0	1	1	0.964473	Hippocampus
ENSG00000050327.14	0.375	6	0.00249327	0.0133103	0.187319	0.85141	56.7101	14	4.39114e-07	70.7101	0.10685	2	0.947977	0	1	1	0.964473	Substantia.Nigra
ENSG00000050327.14	0.4113	6	0.00238066	0.0127093	0.187316	0.851413	56.7101	14	4.39104e-07	70.7101	0.10685	2	0.947977	0	1	1	0.964473	Putamen
ENSG00000242220.6	0.222	6	0.00324014	0.0172992	0.1873	0.851426	57.9988	14	2.62389e-07	71.9988	2.49145	2	0.287732	0	1	1	0.964473	Frontal.Cortex
ENSG00000185290.3	0.4073	6	0.00239114	0.0127716	0.187223	0.851486	57.5609	14	3.12655e-07	71.5609	1.45537	2	0.483027	0	1	1	0.964473	Cerebellum
ENSG00000275491.1	0.7312	6	-0.00178415	0.00953201	-0.187174	0.851524	56.9396	14	4.00718e-07	70.9396	0.916957	2	0.632245	0	1	1	0.964473	Caudate
ENSG00000280143.1	0.1198	6	0.00440701	0.0235491	0.187141	0.85155	57.4992	14	3.20468e-07	71.4992	1.90118	2	0.386513	0	1	1	0.964473	Nucleus.Accumbens
ENSG00000162383.11	0.6542	6	-0.00188544	0.0100774	-0.187096	0.851585	58.8997	14	1.82772e-07	72.8997	0.905645	2	0.635831	0	1	1	0.964473	Cerebellar.Hemisphere
ENSG00000141294.9	0.2973	6	-0.00279637	0.0149488	-0.187064	0.851611	69.1587	14	2.74016e-09	83.1587	11.1587	2	0.00377496	0	1	1	0.964473	Amygdala
ENSG00000146433.8	0.21	6	-0.00332709	0.0177866	-0.187056	0.851617	58.1014	14	2.51819e-07	72.1014	0.0741463	2	0.963606	0	1	1	0.964473	Substantia.Nigra
ENSG00000116883.8	0.4433	6	-0.00228937	0.012242	-0.187009	0.851654	57.6758	14	2.98613e-07	71.6758	1.43962	2	0.486845	0	1	1	0.964473	ACC
ENSG00000113494.16	0.5244	6	-0.00210463	0.0112557	-0.186984	0.851673	57.6538	14	3.01261e-07	71.6538	1.70757	2	0.4258	0	1	1	0.964473	Putamen
ENSG00000204584.1	0.4152	6	0.00236517	0.0126495	0.186977	0.851679	57.1742	14	3.64906e-07	71.1742	1.50684	2	0.470754	0	1	1	0.964473	Blood
ENSG00000271335.5	0.1811	6	0.00358081	0.0191533	0.186955	0.851696	56.6157	14	4.55945e-07	70.6157	0.858651	2	0.650948	0	1	1	0.964473	Cortex
ENSG00000149084.12	0.6054	6	-0.00195839	0.0104757	-0.186947	0.851702	60.5805	14	9.27825e-08	74.5805	4.98344	2	0.0827674	0	1	1	0.964473	Cortex
ENSG00000113396.12	0.2107	6	0.00331881	0.017757	0.186901	0.851738	56.9074	14	4.05894e-07	70.9074	0.927456	2	0.628935	0	1	1	0.964477	ACC
ENSG00000136444.9	0.2599	6	-0.00298343	0.0159882	-0.186602	0.851973	55.6782	14	6.61828e-07	69.6782	0.148431	2	0.928471	0	1	1	0.964657	Cerebellar.Hemisphere
ENSG00000113593.11	0.19	6	-0.00348933	0.0186993	-0.186602	0.851973	59.9925	14	1.17675e-07	73.9925	4.38361	2	0.111715	0	1	1	0.964657	Cerebellum
ENSG00000105808.17	0.1533	6	0.00388394	0.0208177	0.18657	0.851998	62.4573	14	4.33002e-08	76.4573	6.71804	2	0.0347692	0	1	1	0.964657	Cerebellum
ENSG00000111875.7	0.066	6	-0.00591826	0.0317272	-0.186536	0.852024	56.495	14	4.78397e-07	70.495	0.0305147	2	0.984858	0	1	1	0.964657	Blood
ENSG00000005189.19	0.3235	6	-0.00267262	0.0143306	-0.186497	0.852055	56.6333	14	4.52762e-07	70.6333	1.01586	2	0.60174	0	1	1	0.964657	Cerebellar.Hemisphere
ENSG00000249673.6	0.2926	6	-0.00280789	0.0150683	-0.186344	0.852175	57.5232	14	3.17404e-07	71.5232	1.52553	2	0.466375	0	1	1	0.964688	Cerebellum
ENSG00000143028.8	0.3603	6	-0.00253029	0.0135791	-0.186337	0.852181	65.9418	14	1.03829e-08	79.9418	8.46419	2	0.014522	0	1	1	0.964688	Cerebellar.Hemisphere
ENSG00000203965.12	0.2399	6	-0.00309969	0.0166413	-0.186265	0.852237	56.4578	14	4.85526e-07	70.4578	0.387797	2	0.823742	0	1	1	0.964688	Hypothalamus
ENSG00000095397.13	0.3149	6	0.00270536	0.014525	0.186255	0.852244	60.0367	14	1.15594e-07	74.0367	4.57067	2	0.10174	0	1	1	0.964688	Putamen
ENSG00000246174.7	0.6587	6	0.00186901	0.0100429	0.186102	0.852364	56.0579	14	5.6922e-07	70.0579	0.448162	2	0.799251	0	1	1	0.964688	Hippocampus
ENSG00000226816.2	0.2732	6	0.00290194	0.0155942	0.186092	0.852373	66.0852	14	9.78718e-09	80.0852	10.1898	2	0.006128	0	1	1	0.964688	Caudate
ENSG00000277782.1	0.4968	6	0.00215127	0.0115641	0.18603	0.852421	57.4112	14	3.3195e-07	71.4112	1.90924	2	0.384959	0	1	1	0.964688	Amygdala
ENSG00000180992.6	0.403	6	-0.00238842	0.0128396	-0.18602	0.852429	56.1972	14	5.3856e-07	70.1972	0.699096	2	0.705007	0	1	1	0.964688	Putamen
ENSG00000180992.6	0.3895	6	-0.00242943	0.0130602	-0.186018	0.85243	56.1972	14	5.38564e-07	70.1972	0.699082	2	0.705011	0	1	1	0.964688	Nucleus.Accumbens
ENSG00000063761.15	0.3025	6	0.00275665	0.0148197	0.186012	0.852435	57.973	14	2.65117e-07	71.973	1.50052	2	0.472245	0	1	1	0.964688	Cortex
ENSG00000180992.6	0.3824	6	-0.00245165	0.0131809	-0.186001	0.852444	56.1972	14	5.38564e-07	70.1972	0.699069	2	0.705016	0	1	1	0.964688	Hypothalamus
ENSG00000114021.11	0.3558	6	-0.00254132	0.0136647	-0.185977	0.852463	57.1479	14	3.68764e-07	71.1479	1.13403	2	0.567216	0	1	1	0.964688	Amygdala
ENSG00000088888.17	0.3646	6	-0.0025083	0.0134988	-0.185817	0.852589	57.5386	14	3.15457e-07	71.5386	1.08213	2	0.582127	0	1	1	0.964762	Cerebellum
ENSG00000188659.9	0.4853	6	0.00217407	0.0117003	0.185813	0.852591	66.0696	14	9.85002e-09	80.0696	4.93722	2	0.0847024	0	1	1	0.964762	Substantia.Nigra
ENSG00000269332.5	0.3535	6	0.00254588	0.0137091	0.185708	0.852674	56.6974	14	4.41347e-07	70.6974	0.2512	2	0.881968	0	1	1	0.964814	Frontal.Cortex
ENSG00000234409.6	0.347	6	0.00256862	0.0138369	0.185636	0.85273	59.4576	14	1.46015e-07	73.4576	1.79997	2	0.406576	0	1	1	0.964814	Cortex
ENSG00000260619.1	0.2685	6	0.00292002	0.0157301	0.185633	0.852732	57.6592	14	3.00605e-07	71.6592	1.14332	2	0.564588	0	1	1	0.964814	Cerebellar.Hemisphere
ENSG00000001626.14	0.1533	6	0.00386108	0.0208177	0.185471	0.852859	57.3154	14	3.44896e-07	71.3154	1.84279	2	0.397963	0	1	1	0.964827	Hypothalamus
ENSG00000267053.6	0.2767	6	-0.00287276	0.0154952	-0.185396	0.852918	57.6829	14	2.97772e-07	71.6829	1.44522	2	0.485483	0	1	1	0.964827	Cerebellum
ENSG00000240342.3	0.2593	6	-0.00296725	0.0160067	-0.185376	0.852934	61.5555	14	6.24877e-08	75.5555	6.06709	2	0.0481447	0	1	1	0.964827	Frontal.Cortex
ENSG00000280353.1	0.228	6	0.00316317	0.0170701	0.185305	0.85299	61.6141	14	6.10178e-08	75.6141	5.69529	2	0.0579808	0	1	1	0.964827	Spine
ENSG00000103044.10	0.173	6	-0.00363009	0.0195966	-0.185241	0.85304	60.3632	14	1.01306e-07	74.3632	4.49315	2	0.105761	0	1	1	0.964827	Cerebellar.Hemisphere
ENSG00000184206.11	0.4026	6	0.00237888	0.0128459	0.185186	0.853084	59.1001	14	1.68618e-07	73.1001	3.18501	2	0.203416	0	1	1	0.964827	Cerebellar.Hemisphere
ENSG00000173917.10	0.1529	6	-0.00385945	0.0208448	-0.185152	0.85311	59.5823	14	1.38853e-07	73.5823	2.26583	2	0.322092	0	1	1	0.964827	ACC
ENSG00000227191.8	0.7511	6	-0.00174125	0.00940488	-0.185144	0.853116	61.5668	14	6.22016e-08	75.5668	5.50564	2	0.0637479	0	1	1	0.964827	Hippocampus
ENSG00000265018.6	0.1124	6	0.00449969	0.0243119	0.185081	0.853165	66.8873	14	7.0284e-09	80.8873	11.4127	2	0.00332477	0	1	1	0.964827	Blood
ENSG00000245598.6	0.276	6	0.00287146	0.0155149	0.185078	0.853168	57.2527	14	3.53645e-07	71.2527	1.79344	2	0.407905	0	1	1	0.964827	Spine
ENSG00000181929.11	0.059	6	-0.00621012	0.0335565	-0.185064	0.853179	64.7675	14	1.68307e-08	78.7675	6.33434	2	0.0421226	0	1	1	0.964827	Blood
ENSG00000267368.1	0.4227	6	0.0023197	0.0125368	0.185031	0.853205	62.4247	14	4.38788e-08	76.4247	0.0631795	2	0.968904	0	1	1	0.964827	Nucleus.Accumbens
ENSG00000196683.10	0.5576	6	-0.00201968	0.0109154	-0.185029	0.853206	62.789	14	3.78229e-08	76.789	6.97613	2	0.0305599	0	1	1	0.964827	Cortex
ENSG00000277089.4	0.1616	6	0.00375139	0.020276	0.185016	0.853216	62.208	14	4.79267e-08	76.208	6.749	2	0.0342353	0	1	1	0.964827	Caudate
ENSG00000128596.16	0.4456	6	-0.00225825	0.0122104	-0.184945	0.853272	57.9672	14	2.6573e-07	71.9672	1.13073	2	0.568152	0	1	1	0.964827	Cerebellum
ENSG00000146733.13	0.4556	6	-0.00223318	0.0120757	-0.184933	0.853282	56.1244	14	5.54386e-07	70.1244	0.519719	2	0.77116	0	1	1	0.964827	Hypothalamus
ENSG00000163586.9	0.643	6	-0.00187978	0.0101648	-0.184931	0.853283	58.5394	14	2.11242e-07	72.5394	3.06048	2	0.216484	0	1	1	0.964827	Frontal.Cortex
ENSG00000123684.12	0.2084	6	-0.00330099	0.0178548	-0.18488	0.853323	58.1177	14	2.50178e-07	72.1177	2.03011	2	0.362382	0	1	1	0.964837	Cerebellar.Hemisphere
ENSG00000227191.8	0.568	6	-0.00199867	0.010815	-0.184805	0.853382	62.1114	14	4.9848e-08	76.1114	6.0089	2	0.049566	0	1	1	0.96485	ACC
ENSG00000164615.4	0.7744	6	0.00171153	0.00926233	0.184784	0.853398	57.3045	14	3.46396e-07	71.3045	1.70619	2	0.426094	0	1	1	0.96485	ACC
ENSG00000152382.5	0.1319	6	0.00414465	0.022443	0.184675	0.853484	58.1162	14	2.50334e-07	72.1162	1.30775	2	0.520028	0	1	1	0.964886	Cortex
ENSG00000175591.11	0.1241	6	0.00427265	0.0231375	0.184664	0.853493	59.9607	14	1.19197e-07	73.9607	3.5372	2	0.170571	0	1	1	0.964886	Blood
ENSG00000253955.1	0.2913	6	-0.00278712	0.0151019	-0.184554	0.853579	55.6647	14	6.65401e-07	69.6647	0.200139	2	0.904774	0	1	1	0.964947	Putamen
ENSG00000206077.10	0.2471	6	0.00302182	0.0163971	0.18429	0.853786	59.0889	14	1.69382e-07	73.0889	0.468305	2	0.791241	0	1	1	0.965017	Cerebellum
ENSG00000126457.21	0.0641	6	0.0059304	0.0321939	0.184208	0.85385	57.9277	14	2.69969e-07	71.9277	0.548787	2	0.760033	0	1	1	0.965017	Blood
ENSG00000143333.6	0.247	6	0.00302107	0.0164004	0.184207	0.853851	56.991	14	3.9258e-07	70.991	1.50876	2	0.470303	0	1	1	0.965017	Cerebellar.Hemisphere
ENSG00000227191.8	0.587	6	-0.00195908	0.0106386	-0.184148	0.853897	61.5707	14	6.21041e-08	75.5707	5.46854	2	0.0649416	0	1	1	0.965017	Substantia.Nigra
ENSG00000171931.12	0.1378	6	-0.00404236	0.0219573	-0.184101	0.853934	56.2773	14	5.2169e-07	70.2773	0.622574	2	0.732503	0	1	1	0.965017	ACC
ENSG00000166352.15	0.165	6	0.00369352	0.020066	0.184069	0.85396	56.2442	14	5.28589e-07	70.2442	0.419279	2	0.810876	0	1	1	0.965017	Cortex
ENSG00000229771.2	0.214	6	0.00324217	0.0176196	0.184009	0.854006	58.7325	14	1.9548e-07	72.7325	3.27649	2	0.194321	0	1	1	0.965017	Caudate
ENSG00000259251.2	0.344	6	-0.002557	0.0138971	-0.183995	0.854017	58.2573	14	2.36569e-07	72.2573	2.79213	2	0.247569	0	1	1	0.965017	Putamen
ENSG00000145777.14	0.2648	6	0.00291371	0.0158396	0.183951	0.854052	58.1393	14	2.48023e-07	72.1393	0.784553	2	0.675517	0	1	1	0.965017	Cortex
ENSG00000196284.15	0.292	6	0.00277436	0.0150838	0.18393	0.854069	56.1469	14	5.49441e-07	70.1469	0.625838	2	0.731309	0	1	1	0.965017	Caudate
ENSG00000281332.1	0.3077	6	0.00270233	0.0146939	0.183908	0.854086	57.446	14	3.27363e-07	71.446	1.99984	2	0.367909	0	1	1	0.965017	Cerebellum
ENSG00000087365.15	0.2501	6	-0.00299716	0.0162984	-0.183893	0.854097	59.5486	14	1.40754e-07	73.5486	2.06469	2	0.356171	0	1	1	0.965017	Putamen
ENSG00000162365.11	0.3532	6	0.00252137	0.0137149	0.183842	0.854137	56.2962	14	5.17765e-07	70.2962	0.516905	2	0.772246	0	1	1	0.965017	Hypothalamus
ENSG00000162365.11	0.1291	6	0.00417004	0.022685	0.183823	0.854152	56.2963	14	5.17762e-07	70.2963	0.51689	2	0.772251	0	1	1	0.965017	Nucleus.Accumbens
ENSG00000197978.9	0.4655	6	0.00219577	0.0119465	0.1838	0.854171	61.8442	14	5.55712e-08	75.8442	1.77349	2	0.411995	0	1	1	0.965017	Cerebellum
ENSG00000109534.16	0.3744	6	0.00244802	0.0133209	0.183772	0.854192	56.354	14	5.06002e-07	70.354	0.471998	2	0.789782	0	1	1	0.965017	Frontal.Cortex
ENSG00000119138.4	0.057	6	0.00627296	0.0341402	0.183741	0.854216	59.6783	14	1.33583e-07	73.6783	1.29503	2	0.523345	0	1	1	0.965017	Blood
ENSG00000226944.1	0.352	6	-0.00252354	0.0137382	-0.183688	0.854259	55.8464	14	6.19115e-07	69.8464	0.357401	2	0.836356	0	1	1	0.965017	Frontal.Cortex
ENSG00000141956.13	0.392	6	-0.0023913	0.0130185	-0.183686	0.85426	57.5381	14	3.15523e-07	71.5381	1.50558	2	0.471051	0	1	1	0.965017	ACC
ENSG00000260588.1	0.2178	6	-0.00320778	0.0174652	-0.183667	0.854275	58.2139	14	2.40719e-07	72.2139	2.45821	2	0.292554	0	1	1	0.965017	Caudate
ENSG00000205853.10	0.338	6	0.00256934	0.0140199	0.183264	0.854591	58.5504	14	2.10312e-07	72.5504	2.8302	2	0.242902	0	1	1	0.965327	Cortex
ENSG00000146826.16	0.1673	6	0.00365106	0.0199276	0.183216	0.854628	63.6859	14	2.62202e-08	77.6859	0.0187866	2	0.990651	0	1	1	0.965327	Blood
ENSG00000196284.15	0.249	6	0.0029924	0.0163344	0.183196	0.854644	63.2018	14	3.19589e-08	77.2018	7.52071	2	0.0232755	0	1	1	0.965327	Substantia.Nigra
ENSG00000185070.10	0.2323	6	-0.00309716	0.0169113	-0.183141	0.854687	71.296	14	1.12318e-09	85.296	5.17375	2	0.0752548	0	1	1	0.96534	Spine
ENSG00000170584.10	0.2557	6	0.00295137	0.016119	0.183099	0.85472	59.5698	14	1.39559e-07	73.5698	3.772	2	0.151678	0	1	1	0.965341	Cortex
ENSG00000146221.9	0.5387	6	0.00203231	0.0111053	0.183004	0.854795	58.3176	14	2.30911e-07	72.3176	2.87176	2	0.237906	0	1	1	0.96539	Cerebellum
ENSG00000251301.6	0.4231	6	-0.00229116	0.0125309	-0.182842	0.854922	57.0767	14	3.79381e-07	71.0767	1.62418	2	0.443928	0	1	1	0.965498	Blood
ENSG00000250286.1	0.3467	6	-0.00253042	0.0138428	-0.182796	0.854958	60.3424	14	1.0216e-07	74.3424	2.89951	2	0.234627	0	1	1	0.965502	Frontal.Cortex
ENSG00000277782.1	0.2213	6	0.00316607	0.0173266	0.182729	0.855011	57.4942	14	3.21111e-07	71.4942	1.98464	2	0.370716	0	1	1	0.965526	Hippocampus
ENSG00000279344.1	0.416	6	-0.00230819	0.0126374	-0.182648	0.855074	58.1617	14	2.45808e-07	72.1617	0.685884	2	0.709679	0	1	1	0.965541	Cortex
ENSG00000142396.10	0.2241	6	-0.003144	0.017218	-0.1826	0.855112	67.3422	14	5.82281e-09	81.3422	4.41507	2	0.109971	0	1	1	0.965541	Cerebellum
ENSG00000157601.13	0.513	6	-0.0020779	0.01138	-0.182591	0.855119	57.9232	14	2.70464e-07	71.9232	2.32662	2	0.312451	0	1	1	0.965541	Putamen
ENSG00000106537.7	0.3	6	0.00271442	0.0148813	0.182404	0.855266	56.0153	14	5.78943e-07	70.0153	0.0135938	2	0.993226	0	1	1	0.965669	Frontal.Cortex
ENSG00000229124.6	0.2942	6	0.00274045	0.0150273	0.182365	0.855296	56.4609	14	4.84936e-07	70.4609	0.754708	2	0.685673	0	1	1	0.965669	Cerebellum
ENSG00000142856.16	0.8309	6	0.001629	0.00894187	0.182177	0.855444	59.4391	14	1.47104e-07	73.4391	3.92969	2	0.140178	0	1	1	0.965795	Caudate
ENSG00000182957.15	0.2479	6	-0.00298165	0.0163706	-0.182134	0.855477	56.3373	14	5.09381e-07	70.3373	0.820272	2	0.66356	0	1	1	0.965795	Hypothalamus
ENSG00000184060.10	0.1433	6	0.00392098	0.0215318	0.182102	0.855502	56.4345	14	4.90041e-07	70.4345	0.204468	2	0.902818	0	1	1	0.965795	Cerebellar.Hemisphere
ENSG00000267397.1	0.1824	6	0.00347392	0.0190849	0.182024	0.855564	55.7389	14	6.46082e-07	69.7389	0.257339	2	0.879265	0	1	1	0.965799	Nucleus.Accumbens
ENSG00000154080.13	0.3547	6	-0.00249106	0.0136859	-0.182017	0.855569	56.7193	14	4.37508e-07	70.7193	1.2473	2	0.535984	0	1	1	0.965799	Nucleus.Accumbens
ENSG00000254470.2	0.0911	6	-0.00490844	0.027005	-0.181761	0.85577	55.6197	14	6.77364e-07	69.6197	0.0453769	2	0.977567	0	1	1	0.965885	Cerebellum
ENSG00000280707.2	0.2447	6	0.00299437	0.0164773	0.181727	0.855797	60.7147	14	8.78741e-08	74.7147	5.15804	2	0.0758484	0	1	1	0.965885	Hypothalamus
ENSG00000110025.12	0.3771	6	0.00241205	0.0132732	0.181724	0.8558	57.1799	14	3.6408e-07	71.1799	0.570445	2	0.751847	0	1	1	0.965885	Nucleus.Accumbens
ENSG00000214309.4	0.2393	6	0.00302779	0.0166622	0.181716	0.855805	57.1542	14	3.67832e-07	71.1542	1.09691	2	0.577841	0	1	1	0.965885	Frontal.Cortex
ENSG00000065802.11	0.1648	6	0.00364814	0.0200782	0.181697	0.85582	55.886	14	6.09459e-07	69.886	0.205614	2	0.902301	0	1	1	0.965885	Hypothalamus
ENSG00000143653.9	0.4365	6	0.00224135	0.012337	0.181677	0.855837	58.282	14	2.34231e-07	72.282	2.39699	2	0.301647	0	1	1	0.965885	Frontal.Cortex
ENSG00000130810.19	0.0551	6	0.00630659	0.0347238	0.181622	0.85588	60.8677	14	8.25941e-08	74.8677	2.33709	2	0.310818	0	1	1	0.965898	Blood
ENSG00000185290.3	0.6835	6	0.00178832	0.00985902	0.181389	0.856062	56.7	14	4.40878e-07	70.7	0.270411	2	0.873536	0	1	1	0.966068	Frontal.Cortex
ENSG00000172247.3	0.1629	6	-0.00366224	0.0201948	-0.181346	0.856096	92.5542	14	1.24672e-13	106.554	29.4224	2	4.0832e-07	0	0.0124321	1	0.966071	Cerebellum
ENSG00000148604.13	0.5762	6	-0.00194578	0.0107378	-0.181208	0.856204	57.9185	14	2.70964e-07	71.9185	0.976275	2	0.613769	0	1	1	0.966098	Cerebellar.Hemisphere
ENSG00000105583.9	0.0679	6	-0.00566734	0.0312801	-0.18118	0.856226	60.8598	14	8.28618e-08	74.8598	1.96156	2	0.375018	0	1	1	0.966098	Blood
ENSG00000120662.15	0.0404	6	-0.00734294	0.0405521	-0.181074	0.856309	65.4257	14	1.28417e-08	79.4257	7.47067	2	0.0238652	0	1	1	0.966098	Blood
ENSG00000104812.14	0.2339	6	-0.00305021	0.0168534	-0.180985	0.856379	55.771	14	6.37924e-07	69.771	0.273477	2	0.872198	0	1	1	0.966098	Hypothalamus
ENSG00000170837.2	0.2599	6	-0.00289279	0.0159882	-0.180933	0.85642	57.7162	14	2.93827e-07	71.7162	1.9159	2	0.383679	0	1	1	0.966098	Cerebellum
ENSG00000117593.9	0.127	6	0.00413721	0.0228718	0.180887	0.856456	57.2767	14	3.50275e-07	71.2767	0.976755	2	0.613621	0	1	1	0.966098	Hippocampus
ENSG00000137494.13	0.211	6	-0.00320902	0.0177444	-0.180847	0.856488	62.9475	14	3.54544e-08	76.9475	5.1913	2	0.0745974	0	1	1	0.966098	Amygdala
ENSG00000182544.8	0.2731	6	0.00282029	0.015597	0.180822	0.856507	60.9733	14	7.91375e-08	74.9733	4.76517	2	0.0923116	0	1	1	0.966098	Frontal.Cortex
ENSG00000118579.12	0.1831	6	0.00344392	0.0190484	0.180799	0.856525	59.6952	14	1.32677e-07	73.6952	0.566362	2	0.753384	0	1	1	0.966098	Cerebellar.Hemisphere
ENSG00000196151.10	0.4237	6	0.00226314	0.012522	0.180733	0.856577	58.594	14	2.06665e-07	72.594	2.70386	2	0.258741	0	1	1	0.966098	Nucleus.Accumbens
ENSG00000162769.12	0.3815	6	0.00238468	0.0131964	0.180707	0.856598	58.5032	14	2.1434e-07	72.5032	2.77343	2	0.249895	0	1	1	0.966098	Amygdala
ENSG00000265566.2	0.382	6	0.00238298	0.0131878	0.180697	0.856606	59.031	14	1.73376e-07	73.031	2.04497	2	0.359699	0	1	1	0.966098	Amygdala
ENSG00000162769.12	0.505	6	0.00207242	0.0114698	0.180685	0.856615	58.5033	14	2.14334e-07	72.5033	2.77345	2	0.249892	0	1	1	0.966098	Spine
ENSG00000272316.1	0.35	6	0.0024889	0.0137774	0.180651	0.856642	56.3678	14	5.03229e-07	70.3678	0.753758	2	0.685999	0	1	1	0.966098	Amygdala
ENSG00000154813.9	0.1931	6	-0.00335067	0.0185486	-0.180643	0.856648	62.3006	14	4.61542e-08	76.3006	5.75473	2	0.056283	0	1	1	0.966098	Frontal.Cortex
ENSG00000275413.1	0.1195	6	0.00425916	0.0235786	0.180637	0.856653	66.8122	14	7.24991e-09	80.8122	11.3207	2	0.00348124	0	1	1	0.966098	Spine
ENSG00000071794.15	0.3931	6	0.00234791	0.0130002	0.180606	0.856677	57.3411	14	3.41377e-07	71.3411	1.33595	2	0.512746	0	1	1	0.966098	Cerebellum
ENSG00000135336.14	0.2068	6	0.00323493	0.0179237	0.180484	0.856773	57.0378	14	3.85328e-07	71.0378	1.54786	2	0.461198	0	1	1	0.966098	Blood
ENSG00000112053.13	0.355	6	0.00246878	0.0136801	0.180466	0.856787	56.8316	14	4.18352e-07	70.8316	1.0302	2	0.597439	0	1	1	0.966098	Putamen
ENSG00000114529.12	0.7825	6	-0.00166246	0.00921425	-0.180423	0.856821	56.2163	14	5.34481e-07	70.2163	0.697364	2	0.705617	0	1	1	0.966098	Cerebellar.Hemisphere
ENSG00000232229.5	0.6767	6	0.00178744	0.00990843	0.180395	0.856842	60.0482	14	1.15057e-07	74.0482	0.660979	2	0.718572	0	1	1	0.966098	Caudate
ENSG00000167553.15	0.2242	6	-0.00310423	0.0172141	-0.18033	0.856893	63.4016	14	2.94524e-08	77.4016	6.65542	2	0.0358751	0	1	1	0.966098	Caudate
ENSG00000047662.4	0.1924	6	0.00335031	0.0185823	0.180295	0.856921	61.3269	14	6.85641e-08	75.3269	0.511222	2	0.774443	0	1	1	0.966098	Cerebellar.Hemisphere
ENSG00000232450.1	0.2048	6	0.00324729	0.018011	0.180295	0.856921	60.0727	14	1.13923e-07	74.0727	1.95708	2	0.37586	0	1	1	0.966098	Hypothalamus
ENSG00000153495.10	0.388	6	-0.00235918	0.0130854	-0.180291	0.856924	58.8191	14	1.88791e-07	72.8191	2.68549	2	0.261128	0	1	1	0.966098	Caudate
ENSG00000047662.4	0.2328	6	0.00304523	0.0168932	0.180264	0.856945	61.3269	14	6.85647e-08	75.3269	0.511189	2	0.774456	0	1	1	0.966098	Cerebellum
ENSG00000127993.15	0.1533	6	-0.00375029	0.0208176	-0.180149	0.857035	57.6402	14	3.029e-07	71.6402	2.10698	2	0.348718	0	1	1	0.966164	Cerebellum
ENSG00000214922.9	0.1743	6	0.00351605	0.0195233	0.180095	0.857078	58.6679	14	2.00623e-07	72.6679	1.05837	2	0.589084	0	1	1	0.966176	Caudate
ENSG00000063761.15	0.6643	6	-0.00180026	0.0100005	-0.180017	0.857139	56.8383	14	4.17233e-07	70.8383	0.181584	2	0.913208	0	1	1	0.966183	Cerebellum
ENSG00000174332.5	0.7239	6	0.00172438	0.00957996	0.179999	0.857154	58.9492	14	1.79171e-07	72.9492	3.42101	2	0.180774	0	1	1	0.966183	Cerebellar.Hemisphere
ENSG00000204140.9	0.2321	6	0.00304478	0.0169186	0.179966	0.857179	57.8199	14	2.81886e-07	71.8199	1.69973	2	0.427472	0	1	1	0.966183	Cortex
ENSG00000162641.18	0.304	6	0.00265873	0.0147831	0.179849	0.857271	59.7189	14	1.31412e-07	73.7189	3.71037	2	0.156424	0	1	1	0.966251	Hippocampus
ENSG00000079819.18	0.455	6	-0.00217195	0.0120836	-0.179743	0.857354	57.0051	14	3.90382e-07	71.0051	1.26827	2	0.530395	0	1	1	0.966308	Spine
ENSG00000085840.12	0.1167	6	0.00428532	0.0238598	0.179604	0.857463	65.1687	14	1.4273e-08	79.1687	9.64378	2	0.00805157	0	1	1	0.966396	Cerebellum
ENSG00000139160.13	0.1696	6	-0.00355182	0.019792	-0.179457	0.857579	59.1739	14	1.63683e-07	73.1739	3.67357	2	0.159329	0	1	1	0.966418	Cerebellar.Hemisphere
ENSG00000135898.9	0.464	6	-0.00214718	0.0119659	-0.179442	0.857591	58.5378	14	2.1138e-07	72.5378	1.17578	2	0.555497	0	1	1	0.966418	Frontal.Cortex
ENSG00000156574.9	0.2914	6	-0.0027092	0.0150993	-0.179425	0.857604	58.5117	14	2.13607e-07	72.5117	2.50182	2	0.286244	0	1	1	0.966418	Cortex
ENSG00000259005.1	0.308	6	0.00263507	0.0146868	0.179418	0.85761	60.1956	14	1.08405e-07	74.1956	4.74893	2	0.0930643	0	1	1	0.966418	Putamen
ENSG00000163161.12	0.174	6	0.00350441	0.0195401	0.179344	0.857667	59.434	14	1.4741e-07	73.434	3.09434	2	0.21285	0	1	1	0.966431	Frontal.Cortex
ENSG00000279090.1	0.1992	6	0.00327321	0.0182624	0.179232	0.857756	58.2709	14	2.3528e-07	72.2709	1.77074	2	0.412561	0	1	1	0.966431	ACC
ENSG00000166439.5	0.1484	6	-0.00379204	0.0211585	-0.17922	0.857765	60.0747	14	1.13833e-07	74.0747	4.62507	2	0.0990098	0	1	1	0.966431	Frontal.Cortex
ENSG00000221866.9	0.0532	6	-0.00633303	0.0353385	-0.179211	0.857772	55.6795	14	6.615e-07	69.6795	0.143636	2	0.9307	0	1	1	0.966431	Blood
ENSG00000132321.16	0.284	6	0.00274002	0.0152948	0.179148	0.857822	58.85	14	1.86462e-07	72.85	1.49219	2	0.474215	0	1	1	0.966431	Cortex
ENSG00000076321.10	0.0299	6	-0.00844427	0.0471377	-0.17914	0.857827	62.1676	14	4.87216e-08	76.1676	6.30837	2	0.0426731	0	1	1	0.966431	Blood
ENSG00000076003.4	0.2155	6	0.00314346	0.0175582	0.179031	0.857913	55.4666	14	7.19759e-07	69.4666	0.0261558	2	0.987007	0	1	1	0.966431	Caudate
ENSG00000127415.12	0.203	6	0.00323805	0.0180907	0.17899	0.857945	68.249	14	3.99884e-09	82.249	7.64709	2	0.0218503	0	1	1	0.966431	Blood
ENSG00000163072.15	0.2298	6	0.00304334	0.0170031	0.178988	0.857947	59.852	14	1.24544e-07	73.852	3.5854	2	0.16651	0	1	1	0.966431	Hippocampus
ENSG00000211689.7	0.3157	6	-0.00259645	0.0145066	-0.178985	0.85795	61.9063	14	5.41853e-08	75.9063	6.1774	2	0.0455612	0	1	1	0.966431	Nucleus.Accumbens
ENSG00000110025.12	0.2498	6	-0.00291849	0.0163082	-0.178958	0.857971	55.9522	14	5.93646e-07	69.9522	0.433099	2	0.805293	0	1	1	0.966431	Putamen
ENSG00000203697.11	0.258	6	0.0028699	0.016047	0.178844	0.85806	60.517	14	9.51942e-08	74.517	4.6461	2	0.0979745	0	1	1	0.966496	Hypothalamus
ENSG00000268573.1	0.2453	6	0.00294118	0.0164571	0.178717	0.85816	56.8394	14	4.17051e-07	70.8394	1.38471	2	0.500395	0	1	1	0.966534	Cerebellum
ENSG00000101307.15	0.6576	6	0.001796	0.0100513	0.178684	0.858186	57.0721	14	3.80079e-07	71.0721	1.33152	2	0.513884	0	1	1	0.966534	Hypothalamus
ENSG00000172986.12	0.4774	6	0.00210783	0.0117967	0.178679	0.858189	55.8996	14	6.06167e-07	69.8996	0.0112041	2	0.994414	0	1	1	0.966534	Caudate
ENSG00000070371.15	0.225	6	0.00306886	0.0171835	0.178594	0.858257	58.6989	14	1.98139e-07	72.6989	3.08894	2	0.213425	0	1	1	0.966542	Hippocampus
ENSG00000228589.3	0.168	6	-0.00355145	0.019886	-0.17859	0.858259	57.395	14	3.34104e-07	71.395	1.6731	2	0.433202	0	1	1	0.966542	Hippocampus
ENSG00000145949.9	0.2029	6	0.00322761	0.0180951	0.178369	0.858433	57.7956	14	2.84633e-07	71.7956	1.92352	2	0.382219	0	1	1	0.966691	Blood
ENSG00000276851.1	0.223	6	0.00307789	0.0172604	0.178321	0.858471	55.9531	14	5.93421e-07	69.9531	0.345365	2	0.841405	0	1	1	0.966691	Cerebellar.Hemisphere
ENSG00000101639.18	0.4411	6	-0.00218742	0.0122725	-0.178237	0.858537	60.9073	14	8.12805e-08	74.9073	0.61684	2	0.734607	0	1	1	0.966691	Cerebellar.Hemisphere
ENSG00000152104.11	0.3218	6	-0.00256054	0.0143684	-0.178206	0.858562	55.5173	14	7.05435e-07	69.5173	0.0627095	2	0.969132	0	1	1	0.966691	Cortex
ENSG00000177398.18	0.4243	6	0.00222959	0.0125131	0.17818	0.858582	57.7868	14	2.85643e-07	71.7868	2.33714	2	0.310811	0	1	1	0.966691	Caudate
ENSG00000011485.14	0.2664	6	-0.00281338	0.0157919	-0.178153	0.858603	56.9812	14	3.94125e-07	70.9812	0.767113	2	0.681433	0	1	1	0.966691	Cerebellum
ENSG00000052795.12	0.0457	6	0.00679175	0.0381281	0.17813	0.858621	59.2512	14	1.58672e-07	73.2512	0.614224	2	0.735568	0	1	1	0.966691	Blood
ENSG00000232456.1	0.3854	6	0.00233833	0.0131295	0.178098	0.858646	56.9634	14	3.96935e-07	70.9634	1.46706	2	0.480212	0	1	1	0.966691	Hypothalamus
ENSG00000227191.8	0.7261	6	-0.00170173	0.00956542	-0.177905	0.858798	62.1556	14	4.89599e-08	76.1556	6.07794	2	0.0478841	0	1	1	0.966781	Caudate
ENSG00000263698.1	0.2434	6	0.00293808	0.0165212	0.177837	0.858851	56.9546	14	3.98333e-07	70.9546	1.08919	2	0.580077	0	1	1	0.966781	Nucleus.Accumbens
ENSG00000276093.1	0.7786	6	-0.0016426	0.00923731	-0.177822	0.858862	63.3983	14	2.94923e-08	77.3983	5.76978	2	0.055861	0	1	1	0.966781	Hippocampus
ENSG00000215424.9	0.4237	6	0.00222649	0.012522	0.177806	0.858875	60.4595	14	9.74348e-08	74.4595	4.20821	2	0.121955	0	1	1	0.966781	Cerebellum
ENSG00000076003.4	0.1343	6	0.00395416	0.0222415	0.177783	0.858894	60.6446	14	9.04036e-08	74.6446	0.289814	2	0.865103	0	1	1	0.966781	Cerebellum
ENSG00000148459.15	0.2284	6	-0.00303162	0.0170551	-0.177754	0.858916	59.4202	14	1.48228e-07	73.4202	0.186849	2	0.910807	0	1	1	0.966781	Blood
ENSG00000130762.14	0.3151	6	0.00258042	0.0145204	0.17771	0.858951	56.5902	14	4.60598e-07	70.5902	0.939783	2	0.62507	0	1	1	0.966784	Amygdala
ENSG00000235875.3	0.2842	6	-0.00271642	0.0152894	-0.177667	0.858985	57.9772	14	2.64677e-07	71.9772	0.29153	2	0.864361	0	1	1	0.966786	Cortex
ENSG00000139631.18	0.2803	6	-0.00273431	0.0153954	-0.177606	0.859033	58.3333	14	2.29466e-07	72.3333	0.526156	2	0.768682	0	1	1	0.966805	Cerebellar.Hemisphere
ENSG00000159267.14	0.488	6	0.0020707	0.0116679	0.17747	0.859139	58.2592	14	2.36388e-07	72.2592	2.76721	2	0.250673	0	1	1	0.966889	Cerebellar.Hemisphere
ENSG00000196335.12	0.2735	6	0.00276478	0.0155856	0.177394	0.859199	58.5989	14	2.0626e-07	72.5989	3.14125	2	0.207916	0	1	1	0.966921	Caudate
ENSG00000174132.8	0.0832	6	0.0050089	0.028258	0.177256	0.859307	56.3927	14	4.9828e-07	70.3927	0.854668	2	0.652246	0	1	1	0.966973	Blood
ENSG00000221990.4	0.6226	6	-0.00183089	0.01033	-0.177241	0.859319	57.7398	14	2.91061e-07	71.7398	0.135549	2	0.934471	0	1	1	0.966973	Hypothalamus
ENSG00000259762.1	0.2633	6	-0.002814	0.0158846	-0.177152	0.859389	57.943	14	2.68322e-07	71.943	2.17406	2	0.337216	0	1	1	0.966973	Hypothalamus
ENSG00000245937.7	0.3587	6	-0.00241086	0.0136093	-0.177148	0.859392	59.0133	14	1.74616e-07	73.0133	3.30349	2	0.191715	0	1	1	0.966973	Cerebellar.Hemisphere
ENSG00000085514.15	0.315	6	-0.00257244	0.0145227	-0.177132	0.859404	57.9917	14	2.63141e-07	71.9917	2.4989	2	0.286663	0	1	1	0.966973	Spine
ENSG00000066322.14	0.1661	6	0.00354006	0.0199994	0.177008	0.859502	58.1746	14	2.4454e-07	72.1746	2.26881	2	0.321614	0	1	1	0.96701	Cerebellum
ENSG00000181754.6	0.371	6	-0.00236838	0.0133818	-0.176985	0.85952	69.9951	14	1.934e-09	83.9951	13.6701	2	0.00107544	0	1	1	0.96701	Substantia.Nigra
ENSG00000249628.2	0.2385	6	-0.00295294	0.0166901	-0.176928	0.859565	62.3596	14	4.5057e-08	76.3596	3.76391	2	0.152292	0	1	1	0.96701	Hypothalamus
ENSG00000234745.10	0.2047	6	0.00318616	0.0180154	0.176858	0.85962	78.2991	14	5.84288e-11	92.2991	18.0886	2	0.000118063	0	1	1	0.96701	Caudate
ENSG00000228140.1	0.2418	6	0.00293108	0.0165758	0.176829	0.859643	57.0235	14	3.87535e-07	71.0235	0.469728	2	0.790678	0	1	1	0.96701	Blood
ENSG00000135898.9	0.4798	6	-0.00208066	0.0117672	-0.176818	0.859651	58.5023	14	2.14416e-07	72.5023	1.15661	2	0.560848	0	1	1	0.96701	Cortex
ENSG00000002016.17	0.4303	6	-0.00219625	0.0124256	-0.176752	0.859703	58.7311	14	1.95588e-07	72.7311	3.1624	2	0.205728	0	1	1	0.96701	Cerebellum
ENSG00000128285.4	0.0884	6	0.00483982	0.0274143	0.176544	0.859867	58.96	14	1.78393e-07	72.96	1.8473	2	0.397067	0	1	1	0.96701	Blood
ENSG00000269138.1	0.1553	6	-0.00365122	0.0206832	-0.176531	0.859877	57.0625	14	3.8154e-07	71.0625	0.28957	2	0.865208	0	1	1	0.96701	Hypothalamus
ENSG00000224078.13	0.2114	6	0.00312883	0.0177276	0.176495	0.859905	55.7097	14	6.5361e-07	69.7097	0.167288	2	0.919759	0	1	1	0.96701	Cerebellum
ENSG00000080345.17	0.2393	6	-0.00294077	0.0166622	-0.176494	0.859906	62.5409	14	4.18496e-08	76.5409	7.02275	2	0.0298558	0	1	1	0.96701	Amygdala
ENSG00000162769.12	0.3698	6	0.00236558	0.0134035	0.176489	0.85991	58.9526	14	1.78925e-07	72.9526	2.41279	2	0.299274	0	1	1	0.96701	Cerebellum
ENSG00000162769.12	0.4058	6	0.00225805	0.0127952	0.176476	0.85992	58.9527	14	1.78925e-07	72.9527	2.41279	2	0.299274	0	1	1	0.96701	Blood
ENSG00000154079.5	0.243	6	0.00291658	0.0165348	0.17639	0.859987	60.5563	14	9.36943e-08	74.5563	2.73759	2	0.254414	0	1	1	0.96701	ACC
ENSG00000088832.16	0.3803	6	-0.00233119	0.0132172	-0.176376	0.859999	56.553	14	4.6747e-07	70.553	1.10672	2	0.575014	0	1	1	0.96701	Caudate
ENSG00000105497.7	0.415	6	0.00223134	0.0126526	0.176355	0.860015	57.3009	14	3.469e-07	71.3009	0.156388	2	0.924785	0	1	1	0.96701	Cerebellar.Hemisphere
ENSG00000095917.13	0.4345	6	-0.00218065	0.0123654	-0.176351	0.860018	60.8264	14	8.39878e-08	74.8264	1.49429	2	0.473718	0	1	1	0.96701	Putamen
ENSG00000228793.1	0.562	6	-0.00191704	0.0108726	-0.176318	0.860044	57.3241	14	3.43705e-07	71.3241	1.86046	2	0.394464	0	1	1	0.96701	ACC
ENSG00000163702.18	0.2016	6	0.00319963	0.0181534	0.176256	0.860093	60.2368	14	1.06618e-07	74.2368	1.66684	2	0.43456	0	1	1	0.96701	Nucleus.Accumbens
ENSG00000182264.8	0.53	6	-0.00197307	0.0111961	-0.176229	0.860114	62.4648	14	4.31679e-08	76.4648	3.35669	2	0.186683	0	1	1	0.96701	Cerebellar.Hemisphere
ENSG00000264364.2	0.2733	6	0.00274732	0.0155913	0.176208	0.86013	61.7961	14	5.66678e-08	75.7961	6.09484	2	0.0474812	0	1	1	0.96701	Blood
ENSG00000283312.1	0.4653	6	0.00210499	0.0119491	0.176163	0.860166	59.1492	14	1.6532e-07	73.1492	1.4965	2	0.473194	0	1	1	0.96701	Amygdala
ENSG00000109944.10	0.2138	6	0.00310513	0.0176278	0.17615	0.860176	69.5295	14	2.34817e-09	83.5295	0.20011	2	0.904788	0	1	1	0.96701	Blood
ENSG00000154760.13	0.5041	6	-0.00202187	0.0114801	-0.17612	0.860199	74.2	14	3.31662e-10	88.2	14.7036	2	0.000641448	0	1	1	0.96701	Hippocampus
ENSG00000242294.6	0.5425	6	-0.00194717	0.0110663	-0.175955	0.860329	57.9091	14	2.71995e-07	71.9091	2.1769	2	0.336739	0	1	1	0.967057	Hypothalamus
ENSG00000186715.10	0.578	6	0.00188623	0.0107211	0.175936	0.860344	55.7736	14	6.37264e-07	69.7736	0.255231	2	0.880192	0	1	1	0.967057	Hippocampus
ENSG00000115604.10	0.597	6	0.00185494	0.0105491	0.175839	0.86042	56.7311	14	4.35461e-07	70.7311	0.111992	2	0.945543	0	1	1	0.967057	Frontal.Cortex
ENSG00000162669.15	0.2984	6	0.00262348	0.0149212	0.175822	0.860434	57.525	14	3.17184e-07	71.525	0.7615	2	0.683349	0	1	1	0.967057	Cortex
ENSG00000275395.4	0.323	6	-0.00252129	0.0143417	-0.175801	0.86045	58.0291	14	2.59223e-07	72.0291	2.41555	2	0.298862	0	1	1	0.967057	Cerebellar.Hemisphere
ENSG00000123179.13	0.5055	6	0.00201539	0.0114641	0.175799	0.860452	62.6269	14	4.04078e-08	76.6269	7.09736	2	0.0287625	0	1	1	0.967057	Blood
ENSG00000188659.9	0.4947	6	-0.00203704	0.0115886	-0.17578	0.860467	64.1837	14	2.13852e-08	78.1837	6.20228	2	0.0449979	0	1	1	0.967057	ACC
ENSG00000135541.20	0.6715	6	-0.00174807	0.00994671	-0.175744	0.860495	57.1865	14	3.63113e-07	71.1865	1.72858	2	0.421351	0	1	1	0.967057	Cortex
ENSG00000102554.13	0.2415	6	-0.00291372	0.0165861	-0.175672	0.860551	56.0577	14	5.69268e-07	70.0577	0.1902	2	0.909282	0	1	1	0.967062	Cerebellum
ENSG00000225177.5	0.4694	6	-0.00208866	0.0118968	-0.175564	0.860636	55.58	14	6.88129e-07	69.58	0.080799	2	0.960406	0	1	1	0.967062	Cerebellum
ENSG00000255622.3	0.222	6	0.00303692	0.0172992	0.175552	0.860646	57.5693	14	3.1161e-07	71.5693	1.83553	2	0.39941	0	1	1	0.967062	Spine
ENSG00000237927.1	0.2018	6	-0.00318474	0.0181444	-0.175522	0.860669	57.9535	14	2.672e-07	71.9535	2.50224	2	0.286184	0	1	1	0.967062	Cortex
ENSG00000261267.1	0.0676	6	-0.0055019	0.0313494	-0.175502	0.860685	56.9544	14	3.98362e-07	70.9544	1.48631	2	0.475611	0	1	1	0.967062	Blood
ENSG00000174705.12	0.1028	6	0.00446097	0.0254218	0.175478	0.860704	60.3132	14	1.03373e-07	74.3132	2.82699	2	0.243291	0	1	1	0.967062	Blood
ENSG00000169026.12	0.2562	6	0.00282539	0.0161032	0.175455	0.860722	70.0419	14	1.89666e-09	84.0419	14.4713	2	0.000720437	0	1	1	0.967062	Cortex
ENSG00000281920.1	0.382	6	-0.00231224	0.0131878	-0.175332	0.860819	59.1653	14	1.6425e-07	73.1653	1.11548	2	0.5725	0	1	1	0.967135	Frontal.Cortex
ENSG00000188002.10	0.7916	6	-0.00160565	0.00916114	-0.175267	0.86087	62.9948	14	3.47771e-08	76.9948	7.43391	2	0.0243079	0	1	1	0.967156	Frontal.Cortex
ENSG00000267248.1	0.0757	6	0.00519014	0.0296248	0.175196	0.860926	63.4329	14	2.9079e-08	77.4329	3.80963	2	0.148851	0	1	1	0.967166	Nucleus.Accumbens
ENSG00000273389.1	0.286	6	-0.00266965	0.0152412	-0.17516	0.860954	57.1761	14	3.64622e-07	71.1761	1.48019	2	0.477068	0	1	1	0.967166	Nucleus.Accumbens
ENSG00000044115.20	0.2317	6	0.00296559	0.0169332	0.175135	0.860974	58.1547	14	2.46499e-07	72.1547	2.57762	2	0.275598	0	1	1	0.967166	Blood
ENSG00000196793.13	0.2613	6	-0.00279041	0.0159453	-0.174998	0.861081	60.4108	14	9.93762e-08	74.4108	1.83418	2	0.399681	0	1	1	0.967251	Cerebellum
ENSG00000251518.1	0.3516	6	-0.00240423	0.0137461	-0.174903	0.861155	62.1601	14	4.88707e-08	76.1601	4.31818	2	0.11543	0	1	1	0.967299	Cerebellar.Hemisphere
ENSG00000204851.6	0.2941	6	0.00262816	0.0150299	0.174863	0.861187	56.3357	14	5.09705e-07	70.3357	0.402707	2	0.817623	0	1	1	0.967299	Frontal.Cortex
ENSG00000231193.1	0.2184	6	0.00304749	0.0174412	0.17473	0.861292	57.5213	14	3.17649e-07	71.5213	1.94171	2	0.37876	0	1	1	0.967347	Cerebellar.Hemisphere
ENSG00000134215.15	0.186	6	0.00330194	0.0188993	0.174712	0.861306	66.5648	14	8.03001e-09	80.5648	9.87165	2	0.00718451	0	1	1	0.967347	Cortex
ENSG00000168405.15	0.1371	6	0.00384542	0.0220132	0.174687	0.861326	55.6037	14	6.81684e-07	69.6037	0.0253524	2	0.987404	0	1	1	0.967347	Nucleus.Accumbens
ENSG00000188493.14	0.3478	6	-0.00240861	0.0138209	-0.174273	0.861651	57.4241	14	3.30236e-07	71.4241	1.94836	2	0.377502	0	1	1	0.967529	Putamen
ENSG00000188493.14	0.2614	6	-0.00277824	0.0159423	-0.174269	0.861654	57.4242	14	3.30227e-07	71.4242	1.94842	2	0.377491	0	1	1	0.967529	ACC
ENSG00000257335.8	0.113	6	-0.00422459	0.0242473	-0.174229	0.861685	57.519	14	3.17945e-07	71.519	1.96528	2	0.374323	0	1	1	0.967529	Blood
ENSG00000183891.5	0.4644	6	-0.00208368	0.0119607	-0.174211	0.8617	58.3552	14	2.27454e-07	72.3552	2.87296	2	0.237763	0	1	1	0.967529	ACC
ENSG00000161798.6	0.3726	6	0.00232478	0.0133531	0.174101	0.861786	59.3744	14	1.50992e-07	73.3744	3.80394	2	0.149274	0	1	1	0.967529	Cortex
ENSG00000132881.11	0.1595	6	-0.00355032	0.020409	-0.173958	0.861898	58.5314	14	2.11923e-07	72.5314	2.44037	2	0.295176	0	1	1	0.967529	Putamen
ENSG00000167291.15	0.0783	6	-0.00506308	0.0291288	-0.173817	0.862009	57.5118	14	3.18862e-07	71.5118	1.98498	2	0.370652	0	1	1	0.967529	Blood
ENSG00000141127.14	0.2981	6	0.00259416	0.0149287	0.17377	0.862046	58.665	14	2.00853e-07	72.665	1.14909	2	0.562961	0	1	1	0.967529	Substantia.Nigra
ENSG00000124107.5	0.2059	6	-0.00312121	0.0179628	-0.17376	0.862054	57.6601	14	3.00493e-07	71.6601	1.38849	2	0.49945	0	1	1	0.967529	Nucleus.Accumbens
ENSG00000214309.4	0.3059	6	0.00256061	0.0147371	0.173752	0.86206	58.1602	14	2.4596e-07	72.1602	1.94844	2	0.377487	0	1	1	0.967529	Cerebellum
ENSG00000115604.10	0.5439	6	0.00191961	0.0110521	0.173688	0.862111	56.8822	14	4.09994e-07	70.8822	0.177052	2	0.915279	0	1	1	0.967529	Cerebellar.Hemisphere
ENSG00000131370.15	0.1571	6	0.00357147	0.0205643	0.173673	0.862123	57.473	14	3.23845e-07	71.473	1.68073	2	0.431553	0	1	1	0.967529	Cortex
ENSG00000223813.2	0.2501	6	-0.00282997	0.0162984	-0.173634	0.862153	55.7848	14	6.34434e-07	69.7848	0.114569	2	0.944326	0	1	1	0.967529	Frontal.Cortex
ENSG00000259005.1	0.272	6	0.00271364	0.0156285	0.173634	0.862153	60.2018	14	1.08137e-07	74.2018	4.75515	2	0.0927754	0	1	1	0.967529	Hypothalamus
ENSG00000173404.4	0.4209	6	-0.00218141	0.0125636	-0.17363	0.862156	59.7121	14	1.31772e-07	73.7121	3.66357	2	0.160127	0	1	1	0.967529	Frontal.Cortex
ENSG00000087365.15	0.2252	6	-0.00298191	0.0171758	-0.17361	0.862172	59.9076	14	1.2178e-07	73.9076	1.94957	2	0.377274	0	1	1	0.967529	Caudate
ENSG00000112874.9	0.4629	6	-0.00207951	0.0119801	-0.173581	0.862195	63.2534	14	3.12911e-08	77.2534	0.867082	2	0.64821	0	1	1	0.967529	Nucleus.Accumbens
ENSG00000204963.5	0.1502	6	0.00364989	0.0210314	0.173545	0.862223	64.9511	14	1.56082e-08	78.9511	7.41344	2	0.024558	0	1	1	0.967529	Hippocampus
ENSG00000187017.15	0.1869	6	0.00327164	0.0188538	0.173527	0.862237	57.4203	14	3.3074e-07	71.4203	1.44637	2	0.485205	0	1	1	0.967529	Blood
ENSG00000126088.13	0.1193	6	0.00409372	0.0235984	0.173475	0.862278	56.8071	14	4.22459e-07	70.8071	1.26385	2	0.531568	0	1	1	0.967529	Cerebellum
ENSG00000161558.10	0.1804	6	0.00332594	0.0191904	0.173312	0.862406	57.3087	14	3.45817e-07	71.3087	0.149189	2	0.92812	0	1	1	0.967529	Frontal.Cortex
ENSG00000279722.1	0.3615	6	-0.00234904	0.0135565	-0.173277	0.862433	56.6372	14	4.52058e-07	70.6372	0.873727	2	0.64606	0	1	1	0.967529	Nucleus.Accumbens
ENSG00000270028.1	0.2347	6	-0.00291481	0.0168247	-0.173246	0.862458	59.3961	14	1.49675e-07	73.3961	3.51505	2	0.172471	0	1	1	0.967529	Caudate
ENSG00000214872.8	0.127	6	-0.00396179	0.0228718	-0.173217	0.862481	56.9083	14	4.0575e-07	70.9083	1.02629	2	0.598611	0	1	1	0.967529	Spine
ENSG00000277782.1	0.0962	6	0.00455126	0.0262794	0.173187	0.862504	57.0541	14	3.8283e-07	71.0541	1.57596	2	0.454764	0	1	1	0.967529	Blood
ENSG00000115641.18	0.2925	6	-0.00261009	0.0150709	-0.173187	0.862504	58.8808	14	1.84167e-07	72.8808	2.04255	2	0.360136	0	1	1	0.967529	Cerebellum
ENSG00000242852.6	0.2209	6	0.00300329	0.0173422	0.173178	0.862512	56.0499	14	5.71032e-07	70.0499	0.528061	2	0.76795	0	1	1	0.967529	Caudate
ENSG00000165006.13	0.1137	6	-0.00418598	0.0241726	-0.173171	0.862517	60.9318	14	8.04795e-08	74.9318	2.10312	2	0.349393	0	1	1	0.967529	Hippocampus
ENSG00000144115.16	0.7887	6	-0.00158919	0.00917797	-0.173153	0.862531	59.6411	14	1.35599e-07	73.6411	2.31106	2	0.314891	0	1	1	0.967529	Cerebellum
ENSG00000243955.5	0.2029	6	-0.00313279	0.0180951	-0.173129	0.86255	59.7908	14	1.27657e-07	73.7908	1.39645	2	0.497468	0	1	1	0.967529	Frontal.Cortex
ENSG00000160284.14	0.46	6	0.00208041	0.0120178	0.173111	0.862564	57.6013	14	3.07649e-07	71.6013	0.120184	2	0.941678	0	1	1	0.967529	Frontal.Cortex
ENSG00000153822.13	0.1824	6	-0.00330311	0.0190849	-0.173074	0.862593	58.6926	14	1.98636e-07	72.6926	2.82004	2	0.244138	0	1	1	0.967529	Cortex
ENSG00000196290.14	0.1589	6	-0.00353852	0.0204475	-0.173054	0.862609	58.6922	14	1.98668e-07	72.6922	0.386276	2	0.824368	0	1	1	0.967529	Cerebellum
ENSG00000129990.14	0.386	6	0.00227006	0.0131192	0.173033	0.862626	58.2178	14	2.40342e-07	72.2178	1.70444	2	0.426466	0	1	1	0.967529	Cerebellar.Hemisphere
ENSG00000161798.6	0.4077	6	0.00220789	0.0127653	0.17296	0.862683	59.373	14	1.51074e-07	73.373	3.80168	2	0.149443	0	1	1	0.967529	Cerebellum
ENSG00000277782.1	0.3401	6	0.00241688	0.0139765	0.172924	0.862711	57.4547	14	3.26228e-07	71.4547	1.95543	2	0.376169	0	1	1	0.967529	Putamen
ENSG00000061337.15	0.2962	6	-0.00258949	0.0149765	-0.172904	0.862727	55.6613	14	6.66286e-07	69.6613	0.17214	2	0.91753	0	1	1	0.967529	Blood
ENSG00000090273.13	0.211	6	0.00306805	0.0177444	0.172902	0.862728	58.3742	14	2.25727e-07	72.3742	0.783621	2	0.675832	0	1	1	0.967529	Hippocampus
ENSG00000171109.18	0.2569	6	-0.00278047	0.0160813	-0.172901	0.862729	55.9304	14	5.98798e-07	69.9304	0.163622	2	0.921446	0	1	1	0.967529	Frontal.Cortex
ENSG00000236617.2	0.084	6	-0.00486145	0.0281231	-0.172863	0.862759	58.3987	14	2.23521e-07	72.3987	2.569	2	0.276789	0	1	1	0.967529	Nucleus.Accumbens
ENSG00000016402.13	0.292	6	-0.00260675	0.0150838	-0.172817	0.862795	56.3521	14	5.06382e-07	70.3521	0.569361	2	0.752255	0	1	1	0.967534	Substantia.Nigra
ENSG00000008282.8	0.2913	6	-0.00260841	0.0151019	-0.17272	0.862871	57.6646	14	2.99958e-07	71.6646	2.19163	2	0.334267	0	1	1	0.967555	Cerebellar.Hemisphere
ENSG00000164587.11	0.2351	6	0.00290308	0.0168103	0.172696	0.86289	60.1462	14	1.1059e-07	74.1462	2.99354	2	0.223852	0	1	1	0.967555	Cortex
ENSG00000279026.1	0.639	6	0.00176023	0.0101965	0.17263	0.862942	59.6867	14	1.33129e-07	73.6867	1.92295	2	0.382329	0	1	1	0.967555	ACC
ENSG00000091428.17	0.2969	6	0.00258211	0.0149588	0.172615	0.862954	56.2032	14	5.37273e-07	70.2032	0.752761	2	0.686341	0	1	1	0.967555	Cerebellum
ENSG00000163110.14	0.3263	6	-0.00246111	0.014269	-0.172479	0.863061	56.5614	14	4.65904e-07	70.5614	0.425873	2	0.808207	0	1	1	0.967555	Caudate
ENSG00000151694.12	0.2576	6	-0.00276964	0.0160594	-0.172462	0.863074	56.4911	14	4.79131e-07	70.4911	0.0164213	2	0.991823	0	1	1	0.967555	Cerebellum
ENSG00000008513.14	0.171	6	-0.00339767	0.0197108	-0.172376	0.863142	56.1801	14	5.42234e-07	70.1801	0.530573	2	0.766986	0	1	1	0.967555	Cerebellum
ENSG00000260306.1	0.7048	6	-0.00167329	0.00970889	-0.172347	0.863165	61.3425	14	6.81321e-08	75.3425	4.47356	2	0.106802	0	1	1	0.967555	Cerebellum
ENSG00000135596.17	0.2985	6	0.0025704	0.0149187	0.172294	0.863206	55.9759	14	5.88068e-07	69.9759	0.0186685	2	0.990709	0	1	1	0.967555	Cortex
ENSG00000112294.12	0.195	6	-0.00318011	0.018458	-0.172289	0.863211	58.6872	14	1.99075e-07	72.6872	0.409805	2	0.814727	0	1	1	0.967555	Frontal.Cortex
ENSG00000112294.12	0.196	6	-0.00317196	0.0184109	-0.172287	0.863212	58.6871	14	1.99082e-07	72.6871	0.409805	2	0.814727	0	1	1	0.967555	Caudate
ENSG00000136270.13	0.1316	6	0.00386914	0.0224685	0.172202	0.863278	61.1834	14	7.26747e-08	75.1834	1.89904	2	0.386927	0	1	1	0.967555	Blood
ENSG00000122870.11	0.156	6	-0.00355154	0.0206367	-0.172098	0.86336	59.3197	14	1.54355e-07	73.3197	1.22884	2	0.540956	0	1	1	0.967555	Putamen
ENSG00000143643.12	0.194	6	0.00318472	0.0185055	0.172096	0.863362	58.1233	14	2.49622e-07	72.1233	1.70221	2	0.426942	0	1	1	0.967555	Cerebellum
ENSG00000238197.5	0.234	6	-0.0028994	0.0168498	-0.172073	0.86338	64.5455	14	1.84368e-08	78.5455	6.48671	2	0.0390327	0	1	1	0.967555	Hippocampus
ENSG00000277782.1	0.23	6	0.00292359	0.0169957	0.172019	0.863422	57.3875	14	3.35097e-07	71.3875	1.88303	2	0.390037	0	1	1	0.967555	Cerebellum
ENSG00000236377.1	0.1356	6	-0.00380743	0.0221347	-0.172012	0.863428	55.458	14	7.22232e-07	69.458	0.00513782	2	0.997434	0	1	1	0.967555	Caudate
ENSG00000103485.17	0.7114	6	0.00166218	0.00966374	0.172001	0.863436	58.6488	14	2.02164e-07	72.6488	0.846088	2	0.65505	0	1	1	0.967555	Frontal.Cortex
ENSG00000273270.1	0.4292	6	0.00213847	0.0124415	0.171882	0.86353	61.9081	14	5.41456e-08	75.9081	4.02324	2	0.133772	0	1	1	0.967555	Hypothalamus
ENSG00000151893.14	0.1931	6	0.0031881	0.0185486	0.171878	0.863534	57.4353	14	3.28765e-07	71.4353	0.870855	2	0.646988	0	1	1	0.967555	Caudate
ENSG00000260711.2	0.204	6	-0.003101	0.0180463	-0.171836	0.863566	68.1452	14	4.17485e-09	82.1452	9.5433	2	0.00846642	0	1	1	0.967555	ACC
ENSG00000184182.18	0.3989	6	-0.00221731	0.0129054	-0.171813	0.863585	55.9206	14	6.01131e-07	69.9206	0.472104	2	0.789739	0	1	1	0.967555	Hippocampus
ENSG00000255198.4	0.6138	6	-0.00178661	0.0104037	-0.171728	0.863651	57.8567	14	2.77755e-07	71.8567	0.92325	2	0.630259	0	1	1	0.967555	Blood
ENSG00000259935.1	0.1802	6	0.00329648	0.0192011	0.171682	0.863687	56.4263	14	4.91655e-07	70.4263	0.866411	2	0.648427	0	1	1	0.967555	Cerebellum
ENSG00000226935.6	0.22	6	-0.00298277	0.0173776	-0.171644	0.863717	58.7664	14	1.92833e-07	72.7664	3.0095	2	0.222073	0	1	1	0.967555	Spine
ENSG00000262700.1	0.6864	6	0.00168722	0.00983816	0.171498	0.863832	56.4605	14	4.85006e-07	70.4605	1.00535	2	0.604911	0	1	1	0.967555	Cerebellum
ENSG00000168405.15	0.259	6	0.00274602	0.0160159	0.171456	0.863865	55.5864	14	6.86385e-07	69.5864	0.0248827	2	0.987636	0	1	1	0.967555	Amygdala
ENSG00000265566.2	0.3714	6	0.00229244	0.0133746	0.171402	0.863907	57.5038	14	3.19877e-07	71.5038	0.797488	2	0.671163	0	1	1	0.967555	Hypothalamus
ENSG00000120669.15	0.533	6	-0.00191311	0.0111645	-0.171356	0.863944	57.2406	14	3.55361e-07	71.2406	1.80081	2	0.406406	0	1	1	0.967555	Spine
ENSG00000114744.8	0.2161	6	-0.00300417	0.0175338	-0.171336	0.86396	58.0579	14	2.56254e-07	72.0579	2.54884	2	0.279593	0	1	1	0.967555	Hypothalamus
ENSG00000111057.10	0.2059	6	-0.00307748	0.0179628	-0.171325	0.863968	56.9239	14	4.03229e-07	70.9239	1.46919	2	0.479699	0	1	1	0.967555	Cerebellum
ENSG00000170421.12	0.2149	6	-0.00301235	0.0175827	-0.171325	0.863968	56.9239	14	4.03229e-07	70.9239	1.46919	2	0.479699	0	1	1	0.967555	Cerebellum
ENSG00000276805.2	0.462	6	0.00205413	0.0119917	0.171296	0.863991	67.0945	14	6.45116e-09	81.0945	1.75388	2	0.416054	0	1	1	0.967555	Putamen
ENSG00000239521.7	0.161	6	-0.00347896	0.0203137	-0.171262	0.864018	56.0312	14	5.75284e-07	70.0312	0.531501	2	0.76663	0	1	1	0.967555	Frontal.Cortex
ENSG00000150316.11	0.3458	6	0.00237337	0.0138609	0.171228	0.864045	59.555	14	1.4039e-07	73.555	1.74912	2	0.417045	0	1	1	0.967555	Nucleus.Accumbens
ENSG00000182165.17	0.1733	6	-0.00334994	0.0195796	-0.171094	0.86415	59.2944	14	1.55936e-07	73.2944	3.80357	2	0.149302	0	1	1	0.967555	Cortex
ENSG00000179862.6	0.4052	6	-0.00218994	0.0128047	-0.171027	0.864203	56.609	14	4.57164e-07	70.609	1.16495	2	0.558514	0	1	1	0.967555	Blood
ENSG00000215424.9	0.1133	6	0.00413983	0.0242152	0.17096	0.864255	56.6418	14	4.51221e-07	70.6418	1.19887	2	0.549121	0	1	1	0.967555	Blood
ENSG00000160310.17	0.236	6	0.00286839	0.0167783	0.170959	0.864256	57.9646	14	2.66012e-07	71.9646	2.29856	2	0.316864	0	1	1	0.967555	Frontal.Cortex
ENSG00000123975.4	0.4878	6	-0.00199479	0.0116703	-0.170929	0.86428	65.7142	14	1.14034e-08	79.7142	9.71573	2	0.00776703	0	1	1	0.967555	Cerebellar.Hemisphere
ENSG00000163002.12	0.0764	6	0.00504019	0.0294887	0.170919	0.864287	60.4549	14	9.76181e-08	74.4549	1.90479	2	0.385816	0	1	1	0.967555	Blood
ENSG00000123975.4	0.3098	6	-0.00250289	0.0146441	-0.170915	0.864291	65.7141	14	1.14041e-08	79.7141	9.71559	2	0.0077676	0	1	1	0.967555	Caudate
ENSG00000279348.1	0.2432	6	0.00282442	0.016528	0.170887	0.864313	58.3094	14	2.31668e-07	72.3094	2.8568	2	0.239692	0	1	1	0.967555	Caudate
ENSG00000231625.4	0.144	6	0.00366951	0.0214794	0.170839	0.86435	56.6571	14	4.48474e-07	70.6571	0.893314	2	0.639763	0	1	1	0.967555	Cerebellum
ENSG00000139780.7	0.5036	6	-0.00196211	0.0114858	-0.17083	0.864357	57.1912	14	3.62433e-07	71.1912	1.06332	2	0.587628	0	1	1	0.967555	Cortex
ENSG00000125885.13	0.575	6	0.00183619	0.010749	0.170824	0.864363	56.4326	14	4.90429e-07	70.4326	0.968543	2	0.616146	0	1	1	0.967555	Amygdala
ENSG00000132781.17	0.176	6	0.00331878	0.0194288	0.170818	0.864367	56.8601	14	4.13623e-07	70.8601	1.41564	2	0.492718	0	1	1	0.967555	Frontal.Cortex
ENSG00000172717.15	0.0938	6	0.00454525	0.0266134	0.170788	0.864391	69.6267	14	2.25507e-09	83.6267	13.2064	2	0.00135605	0	1	1	0.967555	Cerebellum
ENSG00000131323.14	0.212	6	-0.00302238	0.0177025	-0.170732	0.864435	55.8455	14	6.19321e-07	69.8455	0.342091	2	0.842783	0	1	1	0.967555	ACC
ENSG00000273466.1	0.1766	6	0.003311	0.0193958	0.170707	0.864454	55.9202	14	6.01231e-07	69.9202	0.122904	2	0.940398	0	1	1	0.967555	Hippocampus
ENSG00000163161.12	0.1708	6	0.0033666	0.0197223	0.1707	0.86446	60.5601	14	9.35515e-08	74.5601	3.69316	2	0.157776	0	1	1	0.967555	ACC
ENSG00000228857.2	0.1437	6	0.00366969	0.0215017	0.170669	0.864484	66.1497	14	9.5302e-09	80.1497	2.25411	2	0.323985	0	1	1	0.967555	Cerebellum
ENSG00000123975.4	0.2838	6	-0.00261047	0.0153002	-0.170617	0.864525	65.7166	14	1.13924e-08	79.7166	9.71807	2	0.00775796	0	1	1	0.967555	Frontal.Cortex
ENSG00000243955.5	0.3543	6	-0.00233628	0.0136936	-0.170612	0.864529	59.5133	14	1.42773e-07	73.5133	0.381244	2	0.826445	0	1	1	0.967555	Cortex
ENSG00000114648.11	0.4159	6	0.00215509	0.0126389	0.170513	0.864607	58.4191	14	2.217e-07	72.4191	0.803908	2	0.669011	0	1	1	0.967605	Cerebellum
ENSG00000214872.8	0.2261	6	-0.00292115	0.0171416	-0.170413	0.864686	56.747	14	4.32708e-07	70.747	0.9025	2	0.636832	0	1	1	0.967658	Putamen
ENSG00000077312.8	0.1685	6	0.00338247	0.0198565	0.170346	0.864738	56.6457	14	4.5053e-07	70.6457	1.09158	2	0.579383	0	1	1	0.967667	Cerebellum
ENSG00000196235.13	0.1945	6	0.00314761	0.0184817	0.170309	0.864767	57.8338	14	2.80314e-07	71.8338	2.2045	2	0.332122	0	1	1	0.967667	Cortex
ENSG00000104228.12	0.3312	6	0.00241073	0.0141631	0.170213	0.864843	56.685	14	4.43523e-07	70.685	1.16999	2	0.557108	0	1	1	0.967667	Putamen
ENSG00000228140.1	0.3593	6	-0.00231433	0.013598	-0.170197	0.864855	55.9638	14	5.90897e-07	69.9638	0.519596	2	0.771207	0	1	1	0.967667	Frontal.Cortex
ENSG00000228140.1	0.411	6	-0.00216353	0.012714	-0.170169	0.864877	55.9638	14	5.90907e-07	69.9638	0.519549	2	0.771226	0	1	1	0.967667	Hippocampus
ENSG00000068097.14	0.4955	6	-0.00196982	0.0115793	-0.170116	0.864919	62.5863	14	4.10827e-08	76.5863	6.97677	2	0.0305501	0	1	1	0.967667	Substantia.Nigra
ENSG00000196365.11	0.3484	6	0.00234906	0.013809	0.17011	0.864923	58.0554	14	2.56508e-07	72.0554	0.773489	2	0.679265	0	1	1	0.967667	Caudate
ENSG00000104432.13	0.4561	6	0.00205227	0.012069	0.170044	0.864975	63.0593	14	3.38733e-08	77.0593	7.50503	2	0.0234587	0	1	1	0.967667	Cerebellar.Hemisphere
ENSG00000205426.10	0.4457	6	0.002076	0.012209	0.170038	0.86498	56.0069	14	5.80886e-07	70.0069	0.267785	2	0.874684	0	1	1	0.967667	Frontal.Cortex
ENSG00000233297.4	0.3182	6	-0.00245593	0.0144495	-0.169966	0.865037	57.8389	14	2.79744e-07	71.8389	2.15755	2	0.340012	0	1	1	0.967667	Caudate
ENSG00000169047.5	0.314	6	-0.0024717	0.0145458	-0.169925	0.865069	55.6522	14	6.68713e-07	69.6522	0.207021	2	0.901666	0	1	1	0.967667	Substantia.Nigra
ENSG00000277782.1	0.2856	6	0.00259139	0.0152519	0.169906	0.865084	57.405	14	3.32772e-07	71.405	1.90343	2	0.386078	0	1	1	0.967667	Frontal.Cortex
ENSG00000196365.11	0.3424	6	0.0023663	0.0139295	0.169877	0.865107	58.4333	14	2.2044e-07	72.4333	0.870297	2	0.647169	0	1	1	0.967667	Hypothalamus
ENSG00000138463.8	0.1461	6	0.00362047	0.0213244	0.16978	0.865183	56.3982	14	4.97183e-07	70.3982	0.348765	2	0.839975	0	1	1	0.967717	Cerebellum
ENSG00000188997.7	0.4772	6	-0.0020001	0.0117992	-0.169511	0.865394	57.0567	14	3.82426e-07	71.0567	0.662242	2	0.718118	0	1	1	0.967884	Cortex
ENSG00000183891.5	0.1602	6	-0.0034512	0.0203644	-0.169472	0.865425	57.7767	14	2.868e-07	71.7767	2.3121	2	0.314727	0	1	1	0.967884	Blood
ENSG00000258789.1	0.167	6	0.0033798	0.0199455	0.169452	0.865441	69.5399	14	2.33809e-09	83.5399	7.83028	2	0.0199377	0	1	1	0.967884	Frontal.Cortex
ENSG00000162407.8	0.2898	6	-0.00256391	0.015141	-0.169336	0.865532	57.9308	14	2.69642e-07	71.9308	0.28854	2	0.865654	0	1	1	0.967884	Cortex
ENSG00000131899.10	0.4368	6	0.00208827	0.0123328	0.169327	0.86554	62.7117	14	3.90347e-08	76.7117	3.05091	2	0.217522	0	1	1	0.967884	Spine
ENSG00000180767.9	0.5513	6	0.00185833	0.0109776	0.169283	0.865574	57.7087	14	2.94707e-07	71.7087	1.43861	2	0.487091	0	1	1	0.967884	Blood
ENSG00000228175.3	0.2704	6	-0.00265216	0.0156747	-0.1692	0.865639	58.8084	14	1.89605e-07	72.8084	3.33426	2	0.188788	0	1	1	0.967884	ACC
ENSG00000188674.10	0.4366	6	-0.00208694	0.0123356	-0.16918	0.865655	57.0619	14	3.81629e-07	71.0619	1.3061	2	0.520457	0	1	1	0.967884	Nucleus.Accumbens
ENSG00000275764.1	0.2631	6	-0.00268768	0.0158907	-0.169136	0.86569	56.8932	14	4.082e-07	70.8932	1.37518	2	0.502787	0	1	1	0.967884	Cerebellum
ENSG00000166159.10	0.2075	6	0.0030249	0.0178934	0.169051	0.865757	64.2256	14	2.10211e-08	78.2256	1.18038	2	0.554221	0	1	1	0.967884	Frontal.Cortex
ENSG00000243789.10	0.233	6	-0.00285275	0.0168859	-0.168942	0.865842	58.2966	14	2.32865e-07	72.2966	0.373916	2	0.829479	0	1	1	0.967884	Hypothalamus
ENSG00000144028.14	0.1093	6	0.00416397	0.0246543	0.168894	0.86588	56.2858	14	5.19924e-07	70.2858	0.461775	2	0.793829	0	1	1	0.967884	Caudate
ENSG00000146828.17	0.4574	6	-0.00203529	0.0120519	-0.168878	0.865893	55.9666	14	5.90251e-07	69.9666	0.517658	2	0.771955	0	1	1	0.967884	Cerebellum
ENSG00000125637.15	0.39	6	0.00220416	0.0130518	0.168878	0.865893	57.8393	14	2.79696e-07	71.8393	1.74311	2	0.4183	0	1	1	0.967884	Spine
ENSG00000246889.2	0.165	6	-0.00338611	0.020066	-0.168748	0.865994	59.2113	14	1.61242e-07	73.2113	3.33796	2	0.188439	0	1	1	0.967884	Cerebellar.Hemisphere
ENSG00000156261.12	0.1212	6	-0.00394986	0.0234127	-0.168706	0.866028	64.8185	14	1.6482e-08	78.8185	7.10085	2	0.0287125	0	1	1	0.967884	Cerebellum
ENSG00000228140.1	0.5167	6	-0.00191288	0.0113392	-0.168696	0.866036	56.0505	14	5.70892e-07	70.0505	0.606829	2	0.738293	0	1	1	0.967884	ACC
ENSG00000117697.14	0.2031	6	-0.00305098	0.0180862	-0.168691	0.86604	57.3866	14	3.35217e-07	71.3866	1.64005	2	0.440421	0	1	1	0.967884	Cerebellar.Hemisphere
ENSG00000169684.13	0.4684	6	-0.00200899	0.0119095	-0.168688	0.866042	58.6504	14	2.02037e-07	72.6504	0.392183	2	0.821937	0	1	1	0.967884	Cortex
ENSG00000271830.1	0.3391	6	0.00236096	0.0139971	0.168675	0.866052	62.4966	14	4.26113e-08	76.4966	6.64983	2	0.0359756	0	1	1	0.967884	Hypothalamus
ENSG00000125869.9	0.273	6	-0.00263065	0.0155999	-0.168633	0.866086	57.1864	14	3.63133e-07	71.1864	1.61648	2	0.445641	0	1	1	0.967884	Cerebellar.Hemisphere
ENSG00000182362.13	0.674	6	0.00167355	0.00992825	0.168564	0.866139	62.1288	14	4.94972e-08	76.1288	6.44378	2	0.0398796	0	1	1	0.967884	Amygdala
ENSG00000277399.4	0.1925	6	-0.00312989	0.0185775	-0.168477	0.866208	58.0167	14	2.60518e-07	72.0167	0.745342	2	0.688892	0	1	1	0.967884	Cortex
ENSG00000135537.16	0.2987	6	0.00251212	0.0149137	0.168444	0.866234	57.4208	14	3.30678e-07	71.4208	0.242691	2	0.885728	0	1	1	0.967884	Cerebellum
ENSG00000105443.13	0.4938	6	-0.00195227	0.0115992	-0.168311	0.866339	57.9742	14	2.64986e-07	71.9742	0.887612	2	0.64159	0	1	1	0.967884	Hypothalamus
ENSG00000126822.16	0.3384	6	0.00235824	0.0140116	0.168307	0.866342	57.0859	14	3.77995e-07	71.0859	0.238676	2	0.887508	0	1	1	0.967884	Blood
ENSG00000100987.14	0.5863	6	-0.00179131	0.0106449	-0.168278	0.866364	57.5048	14	3.1975e-07	71.5048	1.14172	2	0.565039	0	1	1	0.967884	Cortex
ENSG00000169814.12	0.1071	6	-0.00419055	0.0249062	-0.168253	0.866384	55.7652	14	6.39378e-07	69.7652	0.169864	2	0.918575	0	1	1	0.967884	Frontal.Cortex
ENSG00000283051.1	0.37	6	0.00225435	0.0133999	0.168236	0.866398	55.4962	14	7.11365e-07	69.4962	0.0440469	2	0.978217	0	1	1	0.967884	Frontal.Cortex
ENSG00000227359.1	0.1443	6	-0.00360824	0.021457	-0.168161	0.866456	59.0383	14	1.72866e-07	73.0383	1.17379	2	0.55605	0	1	1	0.967884	Cerebellum
ENSG00000115084.13	0.1846	6	0.00318992	0.0189708	0.168149	0.866466	59.0381	14	1.72877e-07	73.0381	1.17381	2	0.556045	0	1	1	0.967884	Amygdala
ENSG00000196357.11	0.172	6	0.00330462	0.0196534	0.168145	0.866469	57.1784	14	3.64296e-07	71.1784	1.09807	2	0.577507	0	1	1	0.967884	Cerebellum
ENSG00000184840.11	0.1596	6	-0.00342922	0.0204026	-0.168077	0.866523	56.0208	14	5.77674e-07	70.0208	0.341766	2	0.84292	0	1	1	0.967884	Cortex
ENSG00000089335.20	0.566	6	-0.00182078	0.0108341	-0.168059	0.866537	57.828	14	2.80967e-07	71.828	1.17277	2	0.556336	0	1	1	0.967884	Substantia.Nigra
ENSG00000100099.20	0.1164	6	-0.00401499	0.0238906	-0.168058	0.866538	61.2428	14	7.09447e-08	75.2428	5.69367	2	0.0580277	0	1	1	0.967884	Blood
ENSG00000136059.14	0.4755	6	-0.00198629	0.0118203	-0.168041	0.866551	58.6023	14	2.05979e-07	72.6023	3.02713	2	0.220123	0	1	1	0.967884	ACC
ENSG00000108666.9	0.0623	6	-0.00548193	0.0326557	-0.16787	0.866685	57.2915	14	3.48204e-07	71.2915	1.02003	2	0.600486	0	1	1	0.967884	Blood
ENSG00000149577.15	0.2002	6	-0.00305801	0.0182167	-0.167868	0.866687	64.5514	14	1.83918e-08	78.5514	8.13423	2	0.0171267	0	1	1	0.967884	Putamen
ENSG00000113643.8	0.2509	6	0.00273083	0.0162724	0.167819	0.866725	64.3942	14	1.96171e-08	78.3942	8.82107	2	0.0121487	0	1	1	0.967884	ACC
ENSG00000125484.11	0.1569	6	0.00345264	0.0205774	0.167788	0.86675	57.4161	14	3.31292e-07	71.4161	1.68889	2	0.429795	0	1	1	0.967884	Cerebellar.Hemisphere
ENSG00000125734.15	0.431	6	0.00208206	0.0124155	0.167699	0.86682	59.0817	14	1.69875e-07	73.0817	3.61896	2	0.163739	0	1	1	0.967884	Spine
ENSG00000125734.15	0.5527	6	0.00183857	0.0109637	0.167696	0.866823	59.0817	14	1.69875e-07	73.0817	3.61896	2	0.163739	0	1	1	0.967884	Hypothalamus
ENSG00000125734.15	0.6056	6	0.0017562	0.0104739	0.167673	0.86684	59.0817	14	1.69872e-07	73.0817	3.619	2	0.163736	0	1	1	0.967884	Nucleus.Accumbens
ENSG00000125734.15	0.6707	6	0.00166878	0.00995264	0.167672	0.866841	59.0817	14	1.69873e-07	73.0817	3.619	2	0.163736	0	1	1	0.967884	Cortex
ENSG00000125734.15	0.7219	6	0.00160846	0.00959321	0.167666	0.866846	59.0817	14	1.69874e-07	73.0817	3.61898	2	0.163738	0	1	1	0.967884	Amygdala
ENSG00000148290.9	0.6935	6	-0.00164097	0.00978767	-0.167657	0.866853	60.0151	14	1.16604e-07	74.0151	0.970482	2	0.615549	0	1	1	0.967884	Cerebellum
ENSG00000134897.13	0.296	6	-0.00251144	0.0149816	-0.167636	0.86687	57.5123	14	3.18793e-07	71.5123	0.834527	2	0.658847	0	1	1	0.967884	Putamen
ENSG00000271828.1	0.557	6	-0.00183043	0.0109213	-0.167602	0.866897	57.1037	14	3.75314e-07	71.1037	0.274946	2	0.871558	0	1	1	0.967884	Spine
ENSG00000158747.13	0.3667	6	-0.00225531	0.0134601	-0.167556	0.866933	57.0892	14	3.775e-07	71.0892	0.114888	2	0.944175	0	1	1	0.967884	Putamen
ENSG00000196932.11	0.2218	6	-0.00289935	0.017307	-0.167524	0.866957	56.9512	14	3.98875e-07	70.9512	0.992087	2	0.608935	0	1	1	0.967884	Caudate
ENSG00000229832.1	0.0751	6	-0.00498194	0.0297428	-0.167501	0.866976	57.3247	14	3.43622e-07	71.3247	1.82575	2	0.401368	0	1	1	0.967884	Blood
ENSG00000204618.8	0.329	6	-0.00237888	0.0142103	-0.167405	0.867051	60.3255	14	1.02864e-07	74.3255	2.733	2	0.254998	0	1	1	0.967884	Caudate
ENSG00000104361.9	0.2337	6	-0.00282162	0.0168606	-0.16735	0.867095	56.6539	14	4.49052e-07	70.6539	0.997406	2	0.607318	0	1	1	0.967884	Cortex
ENSG00000213949.8	0.3604	6	-0.00227101	0.0135772	-0.167267	0.86716	62.4225	14	4.39181e-08	76.4225	2.19204	2	0.334198	0	1	1	0.967884	Hippocampus
ENSG00000116353.15	0.1755	6	-0.00325441	0.0194565	-0.167266	0.86716	56.9778	14	3.9466e-07	70.9778	1.43547	2	0.487856	0	1	1	0.967884	Cortex
ENSG00000167553.15	0.2612	6	-0.00266677	0.0159484	-0.167213	0.867202	63.4205	14	2.92258e-08	77.4205	6.56801	2	0.0374778	0	1	1	0.967884	Frontal.Cortex
ENSG00000070269.13	0.3264	6	-0.00238555	0.0142668	-0.16721	0.867205	59.8127	14	1.26535e-07	73.8127	2.09446	2	0.350909	0	1	1	0.967884	Cerebellum
ENSG00000070831.15	0.2096	6	-0.00297637	0.0178036	-0.167178	0.86723	61.9578	14	5.30625e-08	75.9578	5.80761	2	0.0548143	0	1	1	0.967884	Hypothalamus
ENSG00000149922.10	0.3068	6	-0.00245942	0.0147155	-0.167131	0.867267	63.0954	14	3.3377e-08	77.0954	7.51014	2	0.0233988	0	1	1	0.967884	Cortex
ENSG00000115084.13	0.208	6	-0.00298652	0.0178719	-0.167107	0.867286	56.8838	14	4.09731e-07	70.8838	1.42689	2	0.489952	0	1	1	0.967884	ACC
ENSG00000174021.10	0.0441	6	0.00648596	0.0388136	0.167105	0.867287	57.9005	14	2.72927e-07	71.9005	0.317076	2	0.85339	0	1	1	0.967884	Blood
ENSG00000232125.2	0.0676	6	0.00523704	0.0313494	0.167054	0.867328	60.1059	14	1.12407e-07	74.1059	4.51374	2	0.104678	0	1	1	0.967884	Blood
ENSG00000242220.6	0.2761	6	-0.00259006	0.0155121	-0.166971	0.867393	57.2542	14	3.53433e-07	71.2542	1.76653	2	0.41343	0	1	1	0.967884	Cortex
ENSG00000170275.14	0.1981	6	-0.00305774	0.018313	-0.16697	0.867393	56.9662	14	3.96495e-07	70.9662	0.832223	2	0.659607	0	1	1	0.967884	Nucleus.Accumbens
ENSG00000101639.18	0.698	6	-0.00162847	0.00975607	-0.166918	0.867434	64.1362	14	2.18055e-08	78.1362	0.603579	2	0.739494	0	1	1	0.967884	Amygdala
ENSG00000100987.14	0.3224	6	-0.00239515	0.0143551	-0.16685	0.867488	56.7876	14	4.25757e-07	70.7876	0.639411	2	0.726363	0	1	1	0.967884	Frontal.Cortex
ENSG00000182575.7	0.2337	6	0.00281228	0.0168606	0.166796	0.867531	56.7448	14	4.33084e-07	70.7448	0.681482	2	0.711243	0	1	1	0.967884	Nucleus.Accumbens
ENSG00000213430.6	0.2162	6	0.00292306	0.0175297	0.166749	0.867568	58.9897	14	1.76278e-07	72.9897	1.16721	2	0.557882	0	1	1	0.967884	Nucleus.Accumbens
ENSG00000134490.13	0.1126	6	-0.00405027	0.0242903	-0.166744	0.867571	59.3517	14	1.52377e-07	73.3517	2.77761	2	0.249374	0	1	1	0.967884	Blood
ENSG00000142856.16	0.7729	6	0.0015458	0.00927131	0.166729	0.867583	59.3858	14	1.50295e-07	73.3858	3.85084	2	0.145815	0	1	1	0.967884	Cerebellar.Hemisphere
ENSG00000132612.15	0.204	6	0.00300827	0.0180463	0.166698	0.867608	61.1002	14	7.5169e-08	75.1002	5.63774	2	0.0596733	0	1	1	0.967884	Cortex
ENSG00000197157.10	0.2332	6	-0.0028113	0.0168787	-0.166559	0.867717	64.7236	14	1.71369e-08	78.7236	7.96607	2	0.018629	0	1	1	0.967884	Hippocampus
ENSG00000258017.1	0.1345	6	0.00370148	0.022225	0.166546	0.867727	63.1109	14	3.3167e-08	77.1109	6.52592	2	0.0382749	0	1	1	0.967884	Hypothalamus
ENSG00000214491.8	0.387	6	-0.00218046	0.0131023	-0.166418	0.867828	56.7755	14	4.27813e-07	70.7755	1.32613	2	0.515271	0	1	1	0.967884	Frontal.Cortex
ENSG00000176834.13	0.3787	6	0.00220376	0.0132451	0.166383	0.867856	57.7014	14	2.95576e-07	71.7014	2.19979	2	0.332906	0	1	1	0.967884	Cerebellum
ENSG00000214491.8	0.5863	6	-0.0017711	0.0106449	-0.16638	0.867858	56.7756	14	4.27796e-07	70.7756	1.32624	2	0.51524	0	1	1	0.967884	Cerebellum
ENSG00000277782.1	0.2644	6	0.00263732	0.0158516	0.166376	0.867861	57.8759	14	2.75628e-07	71.8759	2.326	2	0.312546	0	1	1	0.967884	ACC
ENSG00000243678.11	0.2673	6	0.00262293	0.0157653	0.166373	0.867863	58.4158	14	2.21995e-07	72.4158	2.85082	2	0.240409	0	1	1	0.967884	Substantia.Nigra
ENSG00000277782.1	0.267	6	0.00262416	0.0157742	0.166358	0.867875	57.876	14	2.75626e-07	71.876	2.32603	2	0.312542	0	1	1	0.967884	Nucleus.Accumbens
ENSG00000277782.1	0.3089	6	0.0024397	0.0146654	0.166357	0.867876	57.876	14	2.75625e-07	71.876	2.32603	2	0.312542	0	1	1	0.967884	Cortex
ENSG00000164251.4	0.3307	6	-0.00235705	0.0141738	-0.166297	0.867924	58.0093	14	2.61286e-07	72.0093	2.1583	2	0.339884	0	1	1	0.967902	Amygdala
ENSG00000185290.3	0.5346	6	-0.00185259	0.0111478	-0.166185	0.868012	56.1636	14	5.45802e-07	70.1636	0.268593	2	0.874331	0	1	1	0.967965	Caudate
ENSG00000211689.7	0.4521	6	-0.00201265	0.0121223	-0.166029	0.868134	64.6687	14	1.75277e-08	78.6687	7.77817	2	0.0204641	0	1	1	0.968033	Cerebellum
ENSG00000174963.17	0.2323	6	-0.00280773	0.0169113	-0.166026	0.868136	64.7533	14	1.69293e-08	78.7533	9.27718	2	0.00967131	0	1	1	0.968033	Cerebellum
ENSG00000137216.18	0.2163	6	0.00290757	0.0175257	0.165904	0.868233	60.3362	14	1.02416e-07	74.3362	2.72574	2	0.255925	0	1	1	0.968105	Blood
ENSG00000142856.16	0.768	6	0.00154267	0.00930084	0.165864	0.868264	59.7362	14	1.30498e-07	73.7362	4.28444	2	0.117394	0	1	1	0.968105	Substantia.Nigra
ENSG00000187837.3	0.1315	6	-0.00372598	0.0224771	-0.165768	0.86834	72.9995	14	5.49744e-10	86.9995	12.4407	2	0.00198855	0	1	1	0.968154	Frontal.Cortex
ENSG00000118873.15	0.033	6	0.0074343	0.0448691	0.165689	0.868402	57.7331	14	2.91848e-07	71.7331	1.27359	2	0.528984	0	1	1	0.968188	Blood
ENSG00000197256.10	0.3788	6	-0.0021936	0.0132433	-0.165638	0.868442	61.8064	14	5.64313e-08	75.8064	0.698782	2	0.705117	0	1	1	0.968197	Nucleus.Accumbens
ENSG00000112378.11	0.3391	6	-0.00231748	0.0139971	-0.165568	0.868497	57.7568	14	2.89091e-07	71.7568	2.25095	2	0.324498	0	1	1	0.968222	Hypothalamus
ENSG00000173517.10	0.2135	6	-0.0029177	0.0176402	-0.1654	0.868629	61.6834	14	5.93242e-08	75.6834	2.78046	2	0.249018	0	1	1	0.96829	Caudate
ENSG00000205426.10	0.3787	6	0.00219061	0.0132451	0.16539	0.868637	56.0445	14	5.72258e-07	70.0445	0.285421	2	0.867005	0	1	1	0.96829	ACC
ENSG00000049860.13	0.179	6	-0.00318591	0.0192653	-0.16537	0.868653	57.9845	14	2.63897e-07	71.9845	1.15416	2	0.561535	0	1	1	0.96829	Cerebellum
ENSG00000140263.13	0.251	6	0.00268881	0.0162692	0.16527	0.868732	61.4854	14	6.42917e-08	75.4854	5.92834	2	0.0516034	0	1	1	0.968342	Spine
ENSG00000124588.19	0.7134	6	-0.00159379	0.0096502	-0.165157	0.868821	62.338	14	4.54564e-08	76.338	6.76303	2	0.0339958	0	1	1	0.96839	Cerebellum
ENSG00000167550.10	0.1458	6	-0.003525	0.0213464	-0.165133	0.868839	60.5406	14	9.42918e-08	74.5406	1.84854	2	0.396821	0	1	1	0.96839	Cerebellar.Hemisphere
ENSG00000167550.10	0.1654	6	-0.00330748	0.0200417	-0.16503	0.868921	60.5409	14	9.42811e-08	74.5409	1.84882	2	0.396765	0	1	1	0.96839	Frontal.Cortex
ENSG00000078319.9	0.155	6	-0.00341605	0.0207032	-0.165002	0.868943	58.4537	14	2.18638e-07	72.4537	2.78768	2	0.248121	0	1	1	0.96839	Spine
ENSG00000176054.6	0.289	6	-0.00250134	0.0151619	-0.164976	0.868963	58.4685	14	2.17349e-07	72.4685	2.89287	2	0.235408	0	1	1	0.96839	ACC
ENSG00000104064.16	0.0643	6	0.00530284	0.0321438	0.164972	0.868966	56.1726	14	5.43847e-07	70.1726	0.698556	2	0.705197	0	1	1	0.96839	Blood
ENSG00000279254.1	0.7442	6	0.00155798	0.00944839	0.164893	0.869028	61.7548	14	5.76269e-08	75.7548	6.27381	2	0.043417	0	1	1	0.968418	Cerebellar.Hemisphere
ENSG00000163611.11	0.1488	6	-0.00348351	0.0211301	-0.16486	0.869054	56.9461	14	3.99677e-07	70.9461	0.977942	2	0.613257	0	1	1	0.968418	Cerebellum
ENSG00000144115.16	0.897	6	-0.00141845	0.0086061	-0.164819	0.869087	58.3331	14	2.29484e-07	72.3331	1.68574	2	0.430472	0	1	1	0.968419	Substantia.Nigra
ENSG00000265888.1	0.206	6	0.00295645	0.0179585	0.164627	0.869237	57.1238	14	3.72327e-07	71.1238	0.44656	2	0.799891	0	1	1	0.968495	Frontal.Cortex
ENSG00000181045.14	0.3619	6	-0.00223042	0.013549	-0.164618	0.869244	58.0499	14	2.57076e-07	72.0499	2.48996	2	0.287947	0	1	1	0.968495	Putamen
ENSG00000156966.6	0.2841	6	-0.00251725	0.0152921	-0.164611	0.86925	55.6237	14	6.76304e-07	69.6237	0.158625	2	0.923751	0	1	1	0.968495	Hippocampus
ENSG00000127084.17	0.4195	6	0.00206921	0.0125845	0.164425	0.869396	59.5479	14	1.40795e-07	73.5479	4.04588	2	0.132266	0	1	1	0.968597	Blood
ENSG00000183423.11	0.3683	6	0.00220776	0.0134308	0.16438	0.869432	56.0351	14	5.744e-07	70.0351	0.0366813	2	0.981827	0	1	1	0.968597	Cerebellar.Hemisphere
ENSG00000183423.11	0.109	6	-0.00405809	0.0246882	-0.164374	0.869437	55.7368	14	6.4663e-07	69.7368	0.153493	2	0.926125	0	1	1	0.968597	Hypothalamus
ENSG00000176393.10	0.4084	6	0.00209535	0.0127544	0.164284	0.869507	57.9379	14	2.68877e-07	71.9379	2.33204	2	0.311604	0	1	1	0.968599	Nucleus.Accumbens
ENSG00000267368.1	0.4624	6	-0.00196814	0.0119865	-0.164196	0.869577	66.2627	14	9.09609e-09	80.2627	1.24055	2	0.537797	0	1	1	0.968599	Cortex
ENSG00000133247.13	0.3565	6	-0.00224087	0.0136513	-0.164151	0.869612	58.2789	14	2.34524e-07	72.2789	2.5353	2	0.281492	0	1	1	0.968599	Cerebellum
ENSG00000142856.16	0.76	6	0.00153451	0.00934966	0.164125	0.869633	59.7106	14	1.31856e-07	73.7106	4.25902	2	0.118896	0	1	1	0.968599	Spine
ENSG00000226677.3	0.193	6	-0.00304346	0.0185534	-0.164037	0.869702	55.8897	14	6.08553e-07	69.8897	0.289749	2	0.865131	0	1	1	0.968599	Cerebellar.Hemisphere
ENSG00000203705.10	0.302	6	0.00243247	0.014832	0.164001	0.86973	56.7077	14	4.39529e-07	70.7077	1.26485	2	0.531303	0	1	1	0.968599	Spine
ENSG00000211688.1	0.33	6	-0.00232535	0.0141888	-0.163886	0.869821	61.6845	14	5.92974e-08	75.6845	5.55299	2	0.0622563	0	1	1	0.968599	Hypothalamus
ENSG00000114021.11	0.6719	6	0.00162962	0.00994376	0.163884	0.869823	58.0024	14	2.6201e-07	72.0024	2.53637	2	0.281342	0	1	1	0.968599	Frontal.Cortex
ENSG00000220785.7	0.1478	6	0.00347378	0.0212014	0.163846	0.869852	55.7616	14	6.40296e-07	69.7616	0.267042	2	0.875009	0	1	1	0.968599	ACC
ENSG00000220785.7	0.1937	6	0.00303417	0.0185199	0.163833	0.869863	55.7616	14	6.40294e-07	69.7616	0.267058	2	0.875002	0	1	1	0.968599	Hypothalamus
ENSG00000113734.17	0.3569	6	0.00223513	0.0136436	0.163823	0.869871	59.1674	14	1.64117e-07	73.1674	2.16795	2	0.338249	0	1	1	0.968599	Putamen
ENSG00000183067.5	0.5238	6	0.00184468	0.0112621	0.163796	0.869892	56.9625	14	3.97075e-07	70.9625	0.658952	2	0.719301	0	1	1	0.968599	Caudate
ENSG00000113734.17	0.3163	6	0.00237379	0.0144928	0.163791	0.869896	59.1675	14	1.64109e-07	73.1675	2.16804	2	0.338233	0	1	1	0.968599	Caudate
ENSG00000113734.17	0.4709	6	0.00194539	0.0118779	0.163783	0.869902	59.1675	14	1.64111e-07	73.1675	2.16803	2	0.338234	0	1	1	0.968599	Frontal.Cortex
ENSG00000090273.13	0.2615	6	0.0026096	0.0159392	0.163722	0.86995	62.6307	14	4.03453e-08	76.6307	2.27447	2	0.320705	0	1	1	0.968599	Hypothalamus
ENSG00000113734.17	0.1264	6	0.00375206	0.022926	0.163659	0.869999	59.1671	14	1.64134e-07	73.1671	2.16767	2	0.338295	0	1	1	0.968599	Blood
ENSG00000142856.16	0.7719	6	0.0015179	0.00927731	0.163614	0.870035	59.7556	14	1.29484e-07	73.7556	4.30721	2	0.116065	0	1	1	0.968599	Amygdala
ENSG00000167553.15	0.1178	6	-0.00388536	0.0237482	-0.163607	0.870041	63.3529	14	3.00454e-08	77.3529	6.71818	2	0.0347669	0	1	1	0.968599	Cortex
ENSG00000156574.9	0.2424	6	0.00270713	0.0165553	0.163521	0.870108	55.6189	14	6.77583e-07	69.6189	0.178429	2	0.91465	0	1	1	0.968599	Cerebellar.Hemisphere
ENSG00000235904.2	0.2027	6	-0.00296005	0.0181041	-0.163502	0.870123	55.5367	14	7.00036e-07	69.5367	0.0907715	2	0.955629	0	1	1	0.968599	Cortex
ENSG00000117601.13	0.238	6	0.00273162	0.0167076	0.163496	0.870128	56.1246	14	5.5433e-07	70.1246	0.638811	2	0.726581	0	1	1	0.968599	Putamen
ENSG00000246898.1	0.3191	6	0.00235888	0.0144291	0.163481	0.87014	57.64	14	3.02924e-07	71.64	0.135441	2	0.934522	0	1	1	0.968599	Cortex
ENSG00000112167.9	0.2333	6	-0.00275809	0.0168751	-0.163442	0.870171	58.266	14	2.35737e-07	72.266	2.60511	2	0.271836	0	1	1	0.968599	Cerebellum
ENSG00000257431.1	0.2294	6	0.00278	0.0170179	0.163357	0.870237	55.4662	14	7.19891e-07	69.4662	0.0179772	2	0.991052	0	1	1	0.968637	Putamen
ENSG00000180245.4	0.374	6	-0.00217643	0.0133281	-0.163297	0.870285	58.84	14	1.87216e-07	72.84	2.69362	2	0.260069	0	1	1	0.968655	Hypothalamus
ENSG00000183891.5	0.535	6	-0.00181824	0.0111436	-0.163165	0.870389	58.4328	14	2.20485e-07	72.4328	2.95074	2	0.228694	0	1	1	0.968735	Spine
ENSG00000116237.15	0.403	6	-0.00209423	0.0128396	-0.163108	0.870434	56.8106	14	4.21872e-07	70.8106	1.28312	2	0.526469	0	1	1	0.96875	Nucleus.Accumbens
ENSG00000015133.18	0.2559	6	0.00262718	0.0161127	0.163051	0.870479	61.8659	14	5.50832e-08	75.8659	1.01562	2	0.601813	0	1	1	0.968765	Cerebellum
ENSG00000089335.20	0.366	6	0.00219588	0.0134729	0.162985	0.870531	59.4592	14	1.45917e-07	73.4592	2.3106	2	0.314963	0	1	1	0.968773	Hippocampus
ENSG00000179941.6	0.141	6	0.00353733	0.0217067	0.162961	0.870549	60.1467	14	1.1057e-07	74.1467	4.67841	2	0.0964044	0	1	1	0.968773	Hippocampus
ENSG00000272247.1	0.2746	6	-0.00253321	0.0155543	-0.162862	0.870627	61.9793	14	5.26016e-08	75.9793	6.19363	2	0.0451929	0	1	1	0.968787	Spine
ENSG00000134996.11	0.2749	6	0.00253091	0.0155459	0.162803	0.870674	64.8056	14	1.65698e-08	78.8056	9.29363	2	0.00959211	0	1	1	0.968787	Amygdala
ENSG00000280061.1	0.2322	6	-0.00274976	0.016915	-0.162564	0.870862	75.6455	14	1.80131e-10	89.6455	11.6227	2	0.00299338	0	1	1	0.968787	Cerebellum
ENSG00000198077.10	0.3356	6	0.00228722	0.0140699	0.162561	0.870864	61.0081	14	7.80293e-08	75.0081	5.49872	2	0.0639689	0	1	1	0.968787	Hypothalamus
ENSG00000125388.19	0.2076	6	0.00290788	0.0178891	0.16255	0.870873	66.4748	14	8.33402e-09	80.4748	6.65858	2	0.0358185	0	1	1	0.968787	Frontal.Cortex
ENSG00000118096.7	0.264	6	-0.00257721	0.0158636	-0.162461	0.870943	57.784	14	2.85957e-07	71.784	1.52952	2	0.465445	0	1	1	0.968787	Cerebellar.Hemisphere
ENSG00000234906.9	0.4444	6	0.00198608	0.0122269	0.162435	0.870963	57.4734	14	3.23787e-07	71.4734	1.92692	2	0.381571	0	1	1	0.968787	Nucleus.Accumbens
ENSG00000204859.12	0.0953	6	-0.00428807	0.0264032	-0.162407	0.870985	56.2237	14	5.32921e-07	70.2237	0.532585	2	0.766215	0	1	1	0.968787	Blood
ENSG00000079332.14	0.3737	6	0.00216474	0.0133334	0.162355	0.871027	57.0203	14	3.88029e-07	71.0203	1.14149	2	0.565105	0	1	1	0.968787	Cerebellum
ENSG00000162139.9	0.379	6	-0.00214931	0.0132399	-0.162337	0.871041	57.7532	14	2.89508e-07	71.7532	1.27381	2	0.528926	0	1	1	0.968787	Caudate
ENSG00000239650.4	0.3223	6	0.0023304	0.0143573	0.162315	0.871058	56.3665	14	5.03489e-07	70.3665	0.766195	2	0.681746	0	1	1	0.968787	Hippocampus
ENSG00000114650.18	0.5786	6	-0.00173903	0.0107155	-0.16229	0.871077	58.6804	14	1.99614e-07	72.6804	3.0198	2	0.220932	0	1	1	0.968787	Cerebellum
ENSG00000113396.12	0.1933	6	-0.00300857	0.018539	-0.162283	0.871083	56.4449	14	4.88017e-07	70.4449	0.353925	2	0.837811	0	1	1	0.968787	Cerebellar.Hemisphere
ENSG00000113396.12	0.2016	6	-0.00294592	0.0181534	-0.16228	0.871086	56.445	14	4.88016e-07	70.445	0.353989	2	0.837784	0	1	1	0.968787	Frontal.Cortex
ENSG00000137500.9	0.1556	6	0.00335299	0.0206632	0.162269	0.871094	61.1667	14	7.31695e-08	75.1667	3.42166	2	0.180716	0	1	1	0.968787	Caudate
ENSG00000265222.1	0.1689	6	-0.00321807	0.019833	-0.162258	0.871102	61.181	14	7.27442e-08	75.181	4.30408	2	0.116247	0	1	1	0.968787	Spine
ENSG00000139445.17	0.3386	6	-0.00227211	0.0140075	-0.162207	0.871143	57.7907	14	2.85195e-07	71.7907	2.33694	2	0.310843	0	1	1	0.968787	Frontal.Cortex
ENSG00000163879.10	0.445	6	-0.00198142	0.0122186	-0.162164	0.871177	58.2321	14	2.38965e-07	72.2321	2.71884	2	0.256809	0	1	1	0.968787	Spine
ENSG00000143420.18	0.1299	6	-0.00366708	0.0226151	-0.162152	0.871186	61.3267	14	6.85691e-08	75.3267	4.87847	2	0.0872278	0	1	1	0.968787	Caudate
ENSG00000109189.12	0.1278	6	0.00369672	0.0228001	0.162136	0.871199	56.0885	14	5.62354e-07	70.0885	0.639488	2	0.726335	0	1	1	0.968787	Cerebellum
ENSG00000264920.1	0.1475	6	-0.0034394	0.021223	-0.16206	0.871259	57.3591	14	3.38925e-07	71.3591	1.72268	2	0.422594	0	1	1	0.968818	Cortex
ENSG00000148308.17	0.3213	6	0.00232966	0.0143796	0.162011	0.871297	56.8712	14	4.11804e-07	70.8712	1.37445	2	0.502969	0	1	1	0.96882	Cerebellum
ENSG00000227191.8	0.5848	6	-0.00172644	0.0106586	-0.161977	0.871324	62.3105	14	4.59671e-08	76.3105	6.25791	2	0.0437635	0	1	1	0.96882	Frontal.Cortex
ENSG00000118322.12	0.3955	6	0.00209761	0.0129607	0.161843	0.871429	60.8279	14	8.39391e-08	74.8279	4.37818	2	0.112019	0	1	1	0.968879	Frontal.Cortex
ENSG00000188032.9	0.27	6	-0.00253849	0.0156863	-0.161828	0.871441	56.0932	14	5.61285e-07	70.0932	0.5981	2	0.741522	0	1	1	0.968879	Hippocampus
ENSG00000239480.1	0.1562	6	0.00333639	0.0206235	0.161776	0.871482	57.3026	14	3.46664e-07	71.3026	1.79172	2	0.408256	0	1	1	0.96889	Blood
ENSG00000142233.11	0.196	6	-0.00297618	0.0184109	-0.161653	0.871579	70.8208	14	1.3701e-09	84.8208	9.81861	2	0.00737763	0	1	1	0.968914	Cerebellar.Hemisphere
ENSG00000214491.8	0.443	6	-0.00197926	0.0122462	-0.161623	0.871603	57.4714	14	3.24047e-07	71.4714	2.00344	2	0.367248	0	1	1	0.968914	Hippocampus
ENSG00000203965.12	0.229	6	0.00275217	0.0170328	0.161581	0.871636	60.4491	14	9.78454e-08	74.4491	2.4404	2	0.295171	0	1	1	0.968914	Substantia.Nigra
ENSG00000135317.12	0.2109	6	-0.00286747	0.0177486	-0.16156	0.871652	60.0023	14	1.17209e-07	74.0023	3.89309	2	0.142767	0	1	1	0.968914	Cortex
ENSG00000164610.8	0.217	6	-0.00282632	0.0174973	-0.161528	0.871677	61.7283	14	5.8251e-08	75.7283	2.20774	2	0.331586	0	1	1	0.968914	Spine
ENSG00000168405.15	0.1367	6	0.00355985	0.0220454	0.161478	0.871717	55.4719	14	7.18252e-07	69.4719	0.000396073	2	0.999802	0	1	1	0.968914	Blood
ENSG00000257859.1	0.1957	6	-0.00297459	0.018425	-0.161443	0.871744	56.8572	14	4.14109e-07	70.8572	1.41432	2	0.493043	0	1	1	0.968914	Nucleus.Accumbens
ENSG00000269921.1	0.245	6	0.00265812	0.0164672	0.161419	0.871763	58.7883	14	1.91147e-07	72.7883	3.20397	2	0.201496	0	1	1	0.968914	Spine
ENSG00000178950.16	0.152	6	0.00337398	0.0209065	0.161384	0.871791	55.4697	14	7.18876e-07	69.4697	0.0258648	2	0.987151	0	1	1	0.968914	Hippocampus
ENSG00000125388.19	0.182	6	0.00308215	0.0191059	0.16132	0.871842	68.5154	14	3.5801e-09	82.5154	7.94713	2	0.0188063	0	1	1	0.968936	ACC
ENSG00000183172.8	0.5537	6	-0.00176635	0.0109538	-0.161254	0.871893	57.8248	14	2.81328e-07	71.8248	1.38967	2	0.499158	0	1	1	0.968958	Blood
ENSG00000121005.8	0.1209	6	-0.00377804	0.0234417	-0.161167	0.871962	58.0042	14	2.61821e-07	72.0042	2.47518	2	0.290083	0	1	1	0.968998	Nucleus.Accumbens
ENSG00000106789.12	0.3529	6	0.00221038	0.0137207	0.161098	0.872016	60.0173	14	1.16501e-07	74.0173	0.207796	2	0.901317	0	1	1	0.969024	Cerebellar.Hemisphere
ENSG00000026652.13	0.1985	6	0.00294595	0.0182946	0.161028	0.872071	57.0534	14	3.82926e-07	71.0534	0.10949	2	0.946727	0	1	1	0.969049	Blood
ENSG00000253182.1	0.0906	6	-0.00435802	0.0270794	-0.160935	0.872145	55.6606	14	6.66473e-07	69.6606	0.140927	2	0.931962	0	1	1	0.969096	Blood
ENSG00000160224.16	0.352	6	0.00220996	0.0137382	0.160862	0.872202	62.7851	14	3.78841e-08	76.7851	6.91456	2	0.0315154	0	1	1	0.969096	Hypothalamus
ENSG00000196912.12	0.301	6	-0.00238965	0.0148566	-0.160848	0.872213	58.5386	14	2.11314e-07	72.5386	1.90726	2	0.385339	0	1	1	0.969096	Frontal.Cortex
ENSG00000188133.5	0.182	6	-0.00307247	0.0191059	-0.160813	0.872241	58.6738	14	2.00144e-07	72.6738	2.78789	2	0.248095	0	1	1	0.969096	Cortex
ENSG00000169299.13	0.5555	6	-0.0017579	0.0109361	-0.160744	0.872295	56.3358	14	5.09676e-07	70.3358	0.38056	2	0.826728	0	1	1	0.969121	Caudate
ENSG00000179818.13	0.2423	6	-0.00266019	0.0165587	-0.160652	0.872367	56.553	14	4.67471e-07	70.553	0.448702	2	0.799035	0	1	1	0.969166	Nucleus.Accumbens
ENSG00000182993.3	0.4944	6	0.00186172	0.0115921	0.160602	0.872407	64.0795	14	2.2318e-08	78.0795	6.89325	2	0.0318529	0	1	1	0.969175	Frontal.Cortex
ENSG00000112294.12	0.24	6	-0.00266924	0.0166378	-0.160432	0.872541	56.0161	14	5.78763e-07	70.0161	0.0253768	2	0.987392	0	1	1	0.969261	Cerebellum
ENSG00000274727.1	0.204	6	0.00289504	0.0180463	0.160423	0.872548	56.567	14	4.64863e-07	70.567	0.632655	2	0.728821	0	1	1	0.969261	Hypothalamus
ENSG00000110025.12	0.1204	6	-0.0037669	0.0234904	-0.160359	0.872598	56.0804	14	5.64154e-07	70.0804	0.637817	2	0.726942	0	1	1	0.969281	Blood
ENSG00000143382.14	0.3673	6	-0.00215595	0.013449	-0.160305	0.872641	63.1768	14	3.22869e-08	77.1768	4.88182	2	0.0870815	0	1	1	0.969293	Cerebellum
ENSG00000115604.10	0.6316	6	0.00164337	0.0102561	0.160234	0.872697	56.865	14	4.12814e-07	70.865	0.158867	2	0.923639	0	1	1	0.96932	Caudate
ENSG00000227191.8	0.6035	6	-0.00167954	0.0104921	-0.160076	0.872821	62.2508	14	4.70984e-08	76.2508	6.21041	2	0.0448152	0	1	1	0.969343	Cerebellar.Hemisphere
ENSG00000246777.1	0.2374	6	0.00267711	0.0167287	0.160031	0.872857	61.0715	14	7.60492e-08	75.0715	4.0549	2	0.131671	0	1	1	0.969343	Putamen
ENSG00000249863.2	0.2654	6	0.00253179	0.0158217	0.16002	0.872865	58.2328	14	2.38898e-07	72.2328	2.78076	2	0.24898	0	1	1	0.969343	Caudate
ENSG00000231365.5	0.2817	6	0.00245742	0.0153571	0.160018	0.872867	57.0852	14	3.7811e-07	71.0852	0.993227	2	0.608588	0	1	1	0.969343	Amygdala
ENSG00000109163.6	0.3745	6	-0.00213095	0.0133192	-0.159992	0.872888	58.5853	14	2.07392e-07	72.5853	3.10945	2	0.211247	0	1	1	0.969343	Cerebellar.Hemisphere
ENSG00000254547.1	0.182	6	-0.00305452	0.0191059	-0.159873	0.872981	67.5867	14	5.26227e-09	81.5867	9.89621	2	0.00709684	0	1	1	0.969343	ACC
ENSG00000254547.1	0.2755	6	-0.00248224	0.0155289	-0.159846	0.873002	67.5868	14	5.26203e-09	81.5868	9.8963	2	0.00709651	0	1	1	0.969343	Frontal.Cortex
ENSG00000278416.1	0.5738	6	0.00171995	0.0107602	0.159843	0.873005	56.706	14	4.39835e-07	70.706	0.881875	2	0.643433	0	1	1	0.969343	Cerebellum
ENSG00000267079.1	0.4325	6	0.00198036	0.0123939	0.159785	0.873051	60.4626	14	9.73146e-08	74.4626	0.739739	2	0.690825	0	1	1	0.969343	Nucleus.Accumbens
ENSG00000254004.6	0.1203	6	-0.00375487	0.0235001	-0.159781	0.873054	67.5415	14	5.3618e-09	81.5415	11.7724	2	0.00277752	0	1	1	0.969343	Frontal.Cortex
ENSG00000170807.11	0.1913	6	-0.0029773	0.0186357	-0.159764	0.873067	59.5363	14	1.41451e-07	73.5363	3.43731	2	0.179307	0	1	1	0.969343	Cortex
ENSG00000242220.6	0.2395	6	-0.00266	0.0166552	-0.15971	0.873109	58.017	14	2.60484e-07	72.017	2.51397	2	0.284511	0	1	1	0.969354	Cerebellum
ENSG00000052795.12	0.1524	6	0.0033337	0.020879	0.159667	0.873143	59.039	14	1.72818e-07	73.039	0.728591	2	0.694686	0	1	1	0.969356	Putamen
ENSG00000223813.2	0.2417	6	0.00264467	0.0165792	0.159517	0.873262	56.7882	14	4.25654e-07	70.7882	1.34152	2	0.511321	0	1	1	0.969424	Nucleus.Accumbens
ENSG00000272674.3	0.444	6	0.00195069	0.0122324	0.159469	0.873299	60.6804	14	8.91048e-08	74.6804	1.27482	2	0.52866	0	1	1	0.969424	Spine
ENSG00000129197.14	0.2897	6	0.00241434	0.0151436	0.15943	0.87333	56.3974	14	4.97335e-07	70.3974	0.732766	2	0.693237	0	1	1	0.969424	Putamen
ENSG00000082146.12	0.1921	6	0.00296485	0.0185968	0.159428	0.873332	61.5478	14	6.26827e-08	75.5478	5.00294	2	0.0819644	0	1	1	0.969424	Hypothalamus
ENSG00000165233.17	0.4693	6	0.00189617	0.0118981	0.159368	0.873379	56.628	14	4.53718e-07	70.628	1.18024	2	0.55426	0	1	1	0.969441	Cerebellar.Hemisphere
ENSG00000111554.14	0.4596	6	-0.00191473	0.012023	-0.159256	0.873468	57.6146	14	3.06011e-07	71.6146	1.4641	2	0.480922	0	1	1	0.969499	Hippocampus
ENSG00000250786.1	0.4246	6	-0.00199127	0.0125087	-0.15919	0.873519	58.5337	14	2.11726e-07	72.5337	3.06128	2	0.216397	0	1	1	0.969499	Cerebellum
ENSG00000205426.10	0.342	6	0.00221771	0.0139376	0.159117	0.873577	55.9837	14	5.86262e-07	69.9837	0.25072	2	0.882179	0	1	1	0.969499	Amygdala
ENSG00000137500.9	0.24	6	0.0026473	0.0166378	0.159113	0.87358	61.1876	14	7.25497e-08	75.1876	3.43642	2	0.179387	0	1	1	0.969499	Putamen
ENSG00000154025.15	0.0473	6	-0.00596222	0.0374777	-0.159087	0.8736	57.8523	14	2.7825e-07	71.8523	0.0311277	2	0.984557	0	1	1	0.969499	Blood
ENSG00000132793.11	0.149	6	-0.00335777	0.0211159	-0.159017	0.873656	62.7707	14	3.81072e-08	76.7707	6.47769	2	0.0392092	0	1	1	0.969499	Cerebellar.Hemisphere
ENSG00000160325.14	0.1034	6	-0.00402959	0.0253479	-0.158971	0.873692	59.9682	14	1.18837e-07	73.9682	2.38128	2	0.304026	0	1	1	0.969499	Blood
ENSG00000197157.10	0.3376	6	0.00222856	0.0140282	0.158863	0.873777	65.5177	14	1.23647e-08	79.5177	9.75856	2	0.00760247	0	1	1	0.969499	Putamen
ENSG00000168405.15	0.462	6	0.00190368	0.0119917	0.15875	0.873866	55.5794	14	6.88296e-07	69.5794	0.134147	2	0.935126	0	1	1	0.969499	Caudate
ENSG00000232229.5	0.576	6	-0.00170366	0.0107397	-0.158632	0.873958	60.7474	14	8.67192e-08	74.7474	0.782808	2	0.676107	0	1	1	0.969499	Putamen
ENSG00000260855.1	0.2659	6	-0.00250742	0.0158068	-0.158629	0.873961	60.3704	14	1.01013e-07	74.3704	4.89978	2	0.086303	0	1	1	0.969499	Cortex
ENSG00000181381.13	0.2737	6	0.00247084	0.0155799	0.158591	0.873991	55.7919	14	6.32633e-07	69.7919	0.351013	2	0.839032	0	1	1	0.969499	Blood
ENSG00000196912.12	0.1286	6	0.00360436	0.0227291	0.158579	0.874001	59.6112	14	1.37249e-07	73.6112	3.59963	2	0.165329	0	1	1	0.969499	Putamen
ENSG00000196912.12	0.2084	6	0.0028312	0.0178548	0.158568	0.874009	59.611	14	1.37256e-07	73.611	3.59949	2	0.165341	0	1	1	0.969499	Nucleus.Accumbens
ENSG00000196912.12	0.2963	6	0.00237402	0.014974	0.158543	0.874029	59.6111	14	1.3725e-07	73.6111	3.59959	2	0.165333	0	1	1	0.969499	Amygdala
ENSG00000169299.13	0.3735	6	-0.0021131	0.013337	-0.158439	0.87411	56.3316	14	5.1053e-07	70.3316	0.466485	2	0.791962	0	1	1	0.969499	Cortex
ENSG00000153885.14	0.1498	6	0.00333513	0.0210594	0.158367	0.874167	59.9417	14	1.20114e-07	73.9417	3.92247	2	0.140684	0	1	1	0.969499	Blood
ENSG00000271335.5	0.2939	6	0.00238088	0.015035	0.158356	0.874176	56.3123	14	5.14465e-07	70.3123	0.708776	2	0.701603	0	1	1	0.969499	Cerebellum
ENSG00000261829.1	0.1594	6	0.0032309	0.0204154	0.158258	0.874254	59.0805	14	1.69953e-07	73.0805	3.09891	2	0.212364	0	1	1	0.969499	Caudate
ENSG00000277782.1	0.3013	6	0.0023498	0.0148492	0.158244	0.874265	57.427	14	3.29856e-07	71.427	1.88908	2	0.388858	0	1	1	0.969499	Hypothalamus
ENSG00000180914.10	0.4492	6	-0.00192301	0.0121614	-0.158124	0.874359	57.7277	14	2.9248e-07	71.7277	2.09002	2	0.351689	0	1	1	0.969499	Amygdala
ENSG00000276282.1	0.273	6	-0.002466	0.0155999	-0.158078	0.874395	55.9415	14	5.96172e-07	69.9415	0.390613	2	0.822582	0	1	1	0.969499	ACC
ENSG00000224057.1	0.57	6	0.00170613	0.0107961	0.158032	0.874431	57.9628	14	2.66206e-07	71.9628	2.47803	2	0.28967	0	1	1	0.969499	Spine
ENSG00000163586.9	0.5296	6	0.00176964	0.0112003	0.158	0.874457	57.0217	14	3.878e-07	71.0217	1.57391	2	0.455229	0	1	1	0.969499	Amygdala
ENSG00000164308.16	0.7941	6	0.00144478	0.00914671	0.157956	0.874491	56.5479	14	4.68427e-07	70.5479	0.483607	2	0.78521	0	1	1	0.969499	Caudate
ENSG00000164308.16	0.7475	6	0.00148908	0.00942751	0.157951	0.874495	56.5478	14	4.68441e-07	70.5478	0.483566	2	0.785226	0	1	1	0.969499	Hippocampus
ENSG00000101307.15	0.655	6	0.00159074	0.0100712	0.157949	0.874497	57.1032	14	3.7539e-07	71.1032	1.35703	2	0.507371	0	1	1	0.969499	Substantia.Nigra
ENSG00000164308.16	0.6953	6	0.00154392	0.009775	0.157946	0.8745	56.5479	14	4.68426e-07	70.5479	0.483608	2	0.78521	0	1	1	0.969499	Frontal.Cortex
ENSG00000164308.16	0.7738	6	0.00146344	0.00926592	0.157938	0.874506	56.5478	14	4.68433e-07	70.5478	0.483567	2	0.785226	0	1	1	0.969499	Hypothalamus
ENSG00000233396.7	0.1907	6	-0.00294748	0.018665	-0.157915	0.874524	59.7288	14	1.30889e-07	73.7288	4.07939	2	0.130068	0	1	1	0.969499	ACC
ENSG00000237879.1	0.1021	6	-0.0040263	0.0255088	-0.15784	0.874583	58.4144	14	2.22119e-07	72.4144	2.65332	2	0.265363	0	1	1	0.969499	Blood
ENSG00000276093.1	0.7091	6	-0.00152767	0.00967941	-0.157827	0.874593	63.1575	14	3.25422e-08	77.1575	5.41262	2	0.0667828	0	1	1	0.969499	Nucleus.Accumbens
ENSG00000082397.17	0.1066	6	0.0039371	0.0249645	0.157708	0.874687	56.7138	14	4.38468e-07	70.7138	0.199437	2	0.905092	0	1	1	0.969499	Blood
ENSG00000233200.1	0.3616	6	0.0021375	0.0135547	0.157695	0.874697	56.5371	14	4.70437e-07	70.5371	0.902457	2	0.636845	0	1	1	0.969499	Cerebellar.Hemisphere
ENSG00000118939.17	0.543	6	-0.00174399	0.0110612	-0.157667	0.874719	58.445	14	2.19402e-07	72.445	0.101447	2	0.950541	0	1	1	0.969499	Hippocampus
ENSG00000135597.18	0.2104	6	0.0028017	0.0177697	0.157667	0.874719	56.2989	14	5.17219e-07	70.2989	0.816515	2	0.664808	0	1	1	0.969499	Blood
ENSG00000230042.1	0.1982	6	-0.00288586	0.0183084	-0.157625	0.874753	68.642	14	3.39676e-09	82.642	12.4509	2	0.00197843	0	1	1	0.969499	Cerebellum
ENSG00000090924.14	0.251	6	-0.00256436	0.0162692	-0.157621	0.874756	57.238	14	3.55728e-07	71.238	0.252768	2	0.881277	0	1	1	0.969499	Hippocampus
ENSG00000180914.10	0.4704	6	-0.00187266	0.0118842	-0.157576	0.874791	55.7075	14	6.54189e-07	69.7075	0.0617053	2	0.969618	0	1	1	0.969499	Nucleus.Accumbens
ENSG00000015592.16	0.4902	6	-0.0018343	0.0116417	-0.157564	0.874801	56.1204	14	5.55255e-07	70.1204	0.504277	2	0.777137	0	1	1	0.969499	Hypothalamus
ENSG00000198563.13	0.2268	6	0.00269622	0.0171152	0.157534	0.874824	68.7739	14	3.21555e-09	82.7739	13.0585	2	0.00146007	0	1	1	0.969499	Cerebellum
ENSG00000143771.11	0.2411	6	0.00261422	0.0165998	0.157484	0.874863	65.6126	14	1.18907e-08	79.6126	9.29839	2	0.00956928	0	1	1	0.969499	Nucleus.Accumbens
ENSG00000140391.14	0.5263	6	0.0017692	0.0112353	0.157468	0.874876	55.6197	14	6.77385e-07	69.6197	0.046582	2	0.976978	0	1	1	0.969499	Blood
ENSG00000154930.14	0.1766	6	-0.00305403	0.0193958	-0.157458	0.874884	57.1972	14	3.6157e-07	71.1972	1.2279	2	0.541208	0	1	1	0.969499	Nucleus.Accumbens
ENSG00000123739.10	0.2564	6	-0.00253454	0.0160969	-0.157455	0.874886	56.8922	14	4.08368e-07	70.8922	1.41309	2	0.493347	0	1	1	0.969499	Putamen
ENSG00000233297.4	0.3397	6	0.0022018	0.0139848	0.157443	0.874896	62.0508	14	5.10934e-08	76.0508	3.69427	2	0.157688	0	1	1	0.969499	Nucleus.Accumbens
ENSG00000132141.13	0.299	6	0.00234619	0.0149062	0.157397	0.874932	60.5078	14	9.55513e-08	74.5078	4.5793	2	0.101302	0	1	1	0.969504	Cerebellar.Hemisphere
ENSG00000272316.1	0.44	6	0.00193345	0.0122878	0.157347	0.874972	56.1943	14	5.39185e-07	70.1943	0.727077	2	0.695212	0	1	1	0.969512	ACC
ENSG00000137713.15	0.4222	6	0.00197315	0.0125442	0.157296	0.875012	62.7396	14	3.85933e-08	76.7396	7.10295	2	0.0286823	0	1	1	0.969521	Nucleus.Accumbens
ENSG00000226677.3	0.0653	6	0.0050155	0.0318967	0.157242	0.875054	56.0148	14	5.79063e-07	70.0148	0.448322	2	0.799187	0	1	1	0.969533	Blood
ENSG00000135899.17	0.1992	6	-0.0028702	0.0182624	-0.157165	0.875115	65.533	14	1.22868e-08	79.533	8.62674	2	0.0133884	0	1	1	0.969539	Nucleus.Accumbens
ENSG00000180245.4	0.3921	6	0.00204551	0.0130168	0.157144	0.875131	55.9863	14	5.85655e-07	69.9863	0.198068	2	0.905712	0	1	1	0.969539	Cerebellum
ENSG00000108439.9	0.2368	6	0.0026306	0.0167499	0.157052	0.875204	62.9111	14	3.59861e-08	76.9111	7.20421	2	0.0272663	0	1	1	0.969539	ACC
ENSG00000243232.4	0.2081	6	0.00280531	0.0178676	0.157005	0.875241	56.754	14	4.31499e-07	70.754	1.29497	2	0.52336	0	1	1	0.969539	ACC
ENSG00000096093.15	0.2219	6	0.00271575	0.0173031	0.156952	0.875283	55.6534	14	6.6839e-07	69.6534	0.184364	2	0.911939	0	1	1	0.969539	Nucleus.Accumbens
ENSG00000128805.14	0.282	6	-0.00240873	0.0153489	-0.156932	0.875299	56.4693	14	4.833e-07	70.4693	0.888761	2	0.641221	0	1	1	0.969539	ACC
ENSG00000182533.6	0.226	6	-0.00269009	0.0171454	-0.156898	0.875325	57.295	14	3.47725e-07	71.295	1.46398	2	0.480951	0	1	1	0.969539	Caudate
ENSG00000058404.19	0.4283	6	0.00195387	0.0124546	0.156879	0.87534	58.4537	14	2.18642e-07	72.4537	3.00262	2	0.222838	0	1	1	0.969539	Hypothalamus
ENSG00000144224.16	0.1149	6	-0.00377135	0.024046	-0.156839	0.875372	56.3702	14	5.02749e-07	70.3702	0.525822	2	0.76881	0	1	1	0.969539	Hippocampus
ENSG00000144224.16	0.1918	6	-0.00291885	0.0186114	-0.156832	0.875377	56.3703	14	5.02741e-07	70.3703	0.525811	2	0.768814	0	1	1	0.969539	Cerebellar.Hemisphere
ENSG00000257605.2	0.328	6	-0.00223133	0.014232	-0.156783	0.875416	59.2743	14	1.57199e-07	73.2743	0.432797	2	0.805414	0	1	1	0.969546	Substantia.Nigra
ENSG00000124780.13	0.2096	6	-0.00278882	0.0178036	-0.156644	0.875525	55.9789	14	5.87375e-07	69.9789	0.0816565	2	0.959994	0	1	1	0.969632	Blood
ENSG00000206567.9	0.1286	6	0.00355943	0.0227291	0.156602	0.875558	58.6974	14	1.98261e-07	72.6974	2.67049	2	0.263094	0	1	1	0.969633	Cerebellum
ENSG00000239415.1	0.292	6	-0.00236131	0.0150838	-0.156546	0.875603	61.6792	14	5.9425e-08	75.6792	3.38055	2	0.184469	0	1	1	0.969647	Frontal.Cortex
ENSG00000211689.7	0.3361	6	-0.00219868	0.0140594	-0.156384	0.87573	61.6757	14	5.95105e-08	75.6757	5.76055	2	0.0561193	0	1	1	0.969718	Cortex
ENSG00000239704.10	0.4816	6	-0.00183675	0.0117452	-0.156383	0.875731	56.8573	14	4.14093e-07	70.8573	1.30921	2	0.519647	0	1	1	0.969718	Nucleus.Accumbens
ENSG00000233030.2	0.168	6	-0.00310825	0.019886	-0.156303	0.875794	59.6407	14	1.35623e-07	73.6407	2.77362	2	0.249871	0	1	1	0.969753	Cortex
ENSG00000144554.10	0.1705	6	-0.00308369	0.0197397	-0.156218	0.875861	56.1854	14	5.41092e-07	70.1854	0.30841	2	0.857096	0	1	1	0.969763	Hypothalamus
ENSG00000106610.14	0.735	6	-0.00148496	0.00950734	-0.156191	0.875882	56.5969	14	4.5937e-07	70.5969	0.654475	2	0.720913	0	1	1	0.969763	Substantia.Nigra
ENSG00000271862.1	0.0767	6	0.00459628	0.029431	0.156171	0.875898	59.8849	14	1.22899e-07	73.8849	4.08508	2	0.129699	0	1	1	0.969763	Blood
ENSG00000182013.17	0.1417	6	0.00338012	0.021653	0.156104	0.875951	56.6065	14	4.57607e-07	70.6065	1.1662	2	0.558164	0	1	1	0.969786	Blood
ENSG00000244879.6	0.7976	6	0.00142315	0.00912662	0.155934	0.876085	56.332	14	5.10461e-07	70.332	0.881323	2	0.643611	0	1	1	0.969822	Caudate
ENSG00000106692.13	0.2924	6	0.00235037	0.0150735	0.155928	0.87609	57.8786	14	2.75329e-07	71.8786	2.42718	2	0.297129	0	1	1	0.969822	Hippocampus
ENSG00000187815.9	0.335	6	0.00219513	0.0140825	0.155876	0.876131	66.0764	14	9.82271e-09	80.0764	8.01377	2	0.01819	0	1	1	0.969822	Hippocampus
ENSG00000125804.13	0.6103	6	-0.0016261	0.0104335	-0.155854	0.876148	63.1782	14	3.22675e-08	77.1782	6.7802	2	0.0337052	0	1	1	0.969822	Caudate
ENSG00000230510.6	0.3529	6	0.00213795	0.0137207	0.155819	0.876176	61.681	14	5.93811e-08	75.681	2.40129	2	0.301	0	1	1	0.969822	Frontal.Cortex
ENSG00000115604.10	0.4574	6	0.00187714	0.0120519	0.155755	0.876226	56.8578	14	4.13998e-07	70.8578	0.151216	2	0.92718	0	1	1	0.969822	ACC
ENSG00000083845.8	0.187	6	0.00293565	0.0188487	0.155748	0.876232	56.3948	14	4.97852e-07	70.3948	0.949271	2	0.622112	0	1	1	0.969822	Substantia.Nigra
ENSG00000111859.16	0.197	6	-0.00285629	0.0183641	-0.155537	0.876398	55.5618	14	6.93115e-07	69.5618	0.0911847	2	0.955431	0	1	1	0.969822	Cerebellum
ENSG00000168394.10	0.1708	6	-0.00306686	0.0197224	-0.155502	0.876426	59.8022	14	1.27072e-07	73.8022	2.34526	2	0.309551	0	1	1	0.969822	Putamen
ENSG00000188818.12	0.261	6	-0.00248067	0.0159545	-0.155484	0.87644	57.9617	14	2.66324e-07	71.9617	1.14037	2	0.565422	0	1	1	0.969822	Putamen
ENSG00000105520.10	0.2375	6	0.00260042	0.0167252	0.155479	0.876444	56.9526	14	3.98645e-07	70.9526	0.16236	2	0.922028	0	1	1	0.969822	Cerebellum
ENSG00000203797.9	0.3439	6	0.00216072	0.0138991	0.155458	0.87646	55.7931	14	6.32344e-07	69.7931	0.350215	2	0.839367	0	1	1	0.969822	Blood
ENSG00000273365.1	0.2281	6	-0.00265297	0.0170663	-0.155451	0.876466	57.2989	14	3.47179e-07	71.2989	0.715926	2	0.699099	0	1	1	0.969822	Putamen
ENSG00000250091.2	0.187	6	-0.00292978	0.0188487	-0.155436	0.876477	59.2929	14	1.56026e-07	73.2929	3.39721	2	0.182938	0	1	1	0.969822	Cortex
ENSG00000202058.1	0.189	6	-0.0029129	0.0187487	-0.155365	0.876534	56.8081	14	4.22291e-07	70.8081	1.12959	2	0.568476	0	1	1	0.969822	ACC
ENSG00000261625.1	0.6336	6	0.00159072	0.0102399	0.155346	0.876549	59.1732	14	1.63735e-07	73.1732	3.71944	2	0.155716	0	1	1	0.969822	Cerebellum
ENSG00000105552.14	0.222	6	-0.00268617	0.0172992	-0.155277	0.876603	58.6185	14	2.04643e-07	72.6185	2.76083	2	0.251474	0	1	1	0.969822	Nucleus.Accumbens
ENSG00000121281.12	0.2692	6	-0.00243869	0.0157096	-0.155235	0.876636	65.6657	14	1.16339e-08	79.6657	9.98307	2	0.00679522	0	1	1	0.969822	Blood
ENSG00000272810.1	0.157	6	-0.00319324	0.0205708	-0.155232	0.876639	61.7665	14	5.73534e-08	75.7665	3.09791	2	0.21247	0	1	1	0.969822	Frontal.Cortex
ENSG00000272462.2	0.406	6	-0.0019853	0.012792	-0.155198	0.876665	61.7667	14	5.73498e-08	75.7667	3.09802	2	0.212459	0	1	1	0.969822	Cerebellar.Hemisphere
ENSG00000037474.14	0.8235	6	0.00139393	0.00898196	0.155192	0.87667	64.6463	14	1.76896e-08	78.6463	8.47575	2	0.0144383	0	1	1	0.969822	Cerebellar.Hemisphere
ENSG00000175581.13	0.3571	6	0.0021164	0.0136398	0.155164	0.876692	58.7122	14	1.9708e-07	72.7122	2.21937	2	0.329663	0	1	1	0.969822	Frontal.Cortex
ENSG00000138326.18	0.291	6	-0.00234401	0.0151097	-0.155133	0.876716	61.3553	14	6.77793e-08	75.3553	5.81354	2	0.0546519	0	1	1	0.969822	Substantia.Nigra
ENSG00000161798.6	0.7531	6	0.0014566	0.00939239	0.155083	0.876756	59.2446	14	1.59093e-07	73.2446	3.63915	2	0.162095	0	1	1	0.96983	Putamen
ENSG00000095397.13	0.1916	6	-0.00288637	0.0186211	-0.155005	0.876817	56.4413	14	4.88732e-07	70.4413	0.718126	2	0.69833	0	1	1	0.969863	Nucleus.Accumbens
ENSG00000275764.1	0.223	6	-0.00267305	0.0172604	-0.154866	0.876927	61.1488	14	7.37024e-08	75.1488	4.5073	2	0.105015	0	1	1	0.969949	Amygdala
ENSG00000185290.3	0.73	6	0.00147624	0.00953985	0.154745	0.877023	55.9052	14	6.04832e-07	69.9052	0.372518	2	0.830058	0	1	1	0.97	Substantia.Nigra
ENSG00000113621.14	0.3292	6	0.00219806	0.014206	0.154727	0.877036	59.8033	14	1.27013e-07	73.8033	3.14719	2	0.207298	0	1	1	0.97	Hypothalamus
ENSG00000279207.1	0.2658	6	-0.00244478	0.0158098	-0.154637	0.877107	59.2203	14	1.60657e-07	73.2203	3.13059	2	0.209026	0	1	1	0.970014	Cerebellum
ENSG00000132429.9	0.381	6	-0.00204039	0.013205	-0.154516	0.877203	58.1389	14	2.48071e-07	72.1389	2.46885	2	0.291001	0	1	1	0.970014	Putamen
ENSG00000101639.18	0.648	6	-0.00156448	0.0101255	-0.15451	0.877208	64.983	14	1.54053e-08	78.983	1.16442	2	0.558663	0	1	1	0.970014	Hippocampus
ENSG00000125246.15	0.396	6	0.00200083	0.0129525	0.154474	0.877236	60.0798	14	1.13601e-07	74.0798	4.34715	2	0.11377	0	1	1	0.970014	Frontal.Cortex
ENSG00000063854.12	0.6629	6	-0.00154624	0.010011	-0.154454	0.877252	58.0057	14	2.61666e-07	72.0057	2.41178	2	0.299425	0	1	1	0.970014	Frontal.Cortex
ENSG00000260306.1	0.2894	6	-0.00233982	0.0151514	-0.154429	0.877271	58.5797	14	2.07857e-07	72.5797	2.37222	2	0.305408	0	1	1	0.970014	Amygdala
ENSG00000226025.9	0.3766	6	-0.00205097	0.0132819	-0.154418	0.87728	59.149	14	1.65332e-07	73.149	2.74512	2	0.253457	0	1	1	0.970014	Cerebellum
ENSG00000179344.16	0.6076	6	-0.0016143	0.0104567	-0.15438	0.87731	66.4756	14	8.33097e-09	80.4756	4.45483	2	0.107807	0	1	1	0.970014	Cerebellum
ENSG00000085365.17	0.1795	6	-0.00296903	0.0192385	-0.154328	0.877351	57.2792	14	3.49927e-07	71.2792	0.965609	2	0.61705	0	1	1	0.970014	Hypothalamus
ENSG00000123975.4	0.3961	6	-0.00199797	0.0129509	-0.154273	0.877395	65.752	14	1.12275e-08	79.752	9.73969	2	0.00767454	0	1	1	0.970014	Cortex
ENSG00000059691.11	0.164	6	0.00310492	0.020127	0.154266	0.8774	63.2138	14	3.18021e-08	77.2138	5.18292	2	0.0749107	0	1	1	0.970014	Hippocampus
ENSG00000204052.4	0.1505	6	-0.00323998	0.0210104	-0.154208	0.877446	66.9487	14	6.85206e-09	80.9487	0.850303	2	0.653671	0	1	1	0.97003	Cerebellum
ENSG00000260230.2	0.1766	6	0.0029877	0.0193958	0.154039	0.877579	58.5279	14	2.12227e-07	72.5279	0.539571	2	0.763543	0	1	1	0.970095	Cortex
ENSG00000243156.7	0.0763	6	-0.0045449	0.0295081	-0.154022	0.877592	57.3074	14	3.46002e-07	71.3074	1.65987	2	0.436077	0	1	1	0.970095	Blood
ENSG00000073670.13	0.0857	6	-0.00428754	0.0278428	-0.153991	0.877617	55.9426	14	5.95892e-07	69.9426	0.396264	2	0.820261	0	1	1	0.970095	Nucleus.Accumbens
ENSG00000165406.15	0.1616	6	0.00312191	0.020276	0.153971	0.877632	58.1733	14	2.44669e-07	72.1733	2.52024	2	0.28362	0	1	1	0.970095	Caudate
ENSG00000270523.1	0.2366	6	0.00257858	0.016757	0.153881	0.877704	58.2061	14	2.41474e-07	72.2061	2.23367	2	0.327314	0	1	1	0.970115	Cerebellar.Hemisphere
ENSG00000198670.11	0.223	6	0.00265549	0.0172604	0.153849	0.877729	58.213	14	2.40809e-07	72.213	0.576901	2	0.749424	0	1	1	0.970115	ACC
ENSG00000163541.11	0.0996	6	-0.00397281	0.025827	-0.153824	0.877748	60.3442	14	1.02085e-07	74.3442	4.50052	2	0.105372	0	1	1	0.970115	Cortex
ENSG00000129991.12	0.389	6	0.00200976	0.0130685	0.153786	0.877778	57.0995	14	3.75958e-07	71.0995	0.955304	2	0.620238	0	1	1	0.970115	Hippocampus
ENSG00000225554.1	0.3137	6	0.00223692	0.0145528	0.153711	0.877838	58.5796	14	2.07861e-07	72.5796	2.98048	2	0.225319	0	1	1	0.970118	Cerebellum
ENSG00000255642.1	0.2034	6	0.00277785	0.0180729	0.153703	0.877844	57.5497	14	3.14064e-07	71.5497	1.93449	2	0.380128	0	1	1	0.970118	Caudate
ENSG00000114744.8	0.3064	6	-0.00225945	0.0147251	-0.153442	0.87805	57.3944	14	3.34177e-07	71.3944	1.94676	2	0.377804	0	1	1	0.970271	Amygdala
ENSG00000197345.12	0.3711	6	-0.00205255	0.01338	-0.153404	0.87808	57.7114	14	2.94396e-07	71.7114	2.12644	2	0.345343	0	1	1	0.970271	Blood
ENSG00000226496.2	0.668	6	0.00152925	0.00997274	0.153343	0.878127	64.3145	14	2.02686e-08	78.3145	8.13518	2	0.0171186	0	1	1	0.970271	Substantia.Nigra
ENSG00000137500.9	0.2839	6	0.00234511	0.0152975	0.1533	0.878162	64.1156	14	2.19899e-08	78.1156	4.94207	2	0.0844973	0	1	1	0.970271	ACC
ENSG00000131401.11	0.5411	6	-0.00169857	0.0110806	-0.153292	0.878168	57.8945	14	2.73588e-07	71.8945	0.470103	2	0.79053	0	1	1	0.970271	Cortex
ENSG00000090372.14	0.289	6	-0.00232408	0.0151619	-0.153284	0.878174	57.5204	14	3.17765e-07	71.5204	1.79028	2	0.40855	0	1	1	0.970271	Spine
ENSG00000153531.13	0.3617	6	0.00207468	0.0135528	0.153081	0.878334	57.0796	14	3.78953e-07	71.0796	1.62749	2	0.443196	0	1	1	0.970393	Hypothalamus
ENSG00000214872.8	0.31	6	-0.00224076	0.0146393	-0.153064	0.878348	56.8005	14	4.23573e-07	70.8005	0.911508	2	0.63397	0	1	1	0.970393	Amygdala
ENSG00000136243.16	0.343	6	-0.00212915	0.0139173	-0.152985	0.87841	66.8396	14	7.16811e-09	80.8396	10.9701	2	0.00414825	0	1	1	0.970404	Spine
ENSG00000203392.3	0.2133	6	0.00269969	0.0176485	0.15297	0.878422	66.0446	14	9.9521e-09	80.0446	10.561	2	0.00508994	0	1	1	0.970404	Cerebellum
ENSG00000092439.13	0.1129	6	-0.00370614	0.024258	-0.15278	0.878572	59.9883	14	1.17874e-07	73.9883	4.45162	2	0.10798	0	1	1	0.970529	Cerebellar.Hemisphere
ENSG00000171695.10	0.221	6	-0.00264837	0.0173383	-0.152747	0.878598	57.9286	14	2.69875e-07	71.9286	2.46299	2	0.291856	0	1	1	0.970529	Putamen
ENSG00000106069.21	0.4709	6	0.00181377	0.0118779	0.152702	0.878634	56.0956	14	5.60752e-07	70.0956	0.591584	2	0.743942	0	1	1	0.970533	Cerebellar.Hemisphere
ENSG00000235652.7	0.399	6	-0.00196945	0.0129038	-0.152627	0.878693	61.8847	14	5.46644e-08	75.8847	5.38701	2	0.0676436	0	1	1	0.970545	Cerebellar.Hemisphere
ENSG00000141391.13	0.266	6	0.00241138	0.0158038	0.152582	0.878728	58.5547	14	2.09953e-07	72.5547	0.0428397	2	0.978808	0	1	1	0.970545	Cortex
ENSG00000151247.12	0.169	6	-0.00302494	0.0198271	-0.152566	0.878741	59.2236	14	1.60442e-07	73.2236	0.477617	2	0.787566	0	1	1	0.970545	Cerebellum
ENSG00000171109.18	0.3431	6	-0.00212209	0.0139153	-0.152501	0.878792	56.7977	14	4.24037e-07	70.7977	1.14683	2	0.563598	0	1	1	0.970546	Putamen
ENSG00000118690.12	0.516	6	0.00172879	0.0113469	0.152358	0.878905	59.4236	14	1.48026e-07	73.4236	2.93996	2	0.229931	0	1	1	0.970546	Cerebellar.Hemisphere
ENSG00000272667.1	0.0438	6	-0.00593021	0.0389463	-0.152266	0.878977	59.8681	14	1.23738e-07	73.8681	1.01085	2	0.60325	0	1	1	0.970546	Blood
ENSG00000279440.1	0.3137	6	-0.00221565	0.0145528	-0.152249	0.87899	63.5541	14	2.76722e-08	77.5541	4.89992	2	0.0862971	0	1	1	0.970546	Caudate
ENSG00000122642.10	0.2663	6	0.00240341	0.0157949	0.152163	0.879058	64.0127	14	2.29369e-08	78.0127	3.38893	2	0.183697	0	1	1	0.970546	Caudate
ENSG00000228970.6	0.1776	6	0.00294232	0.0193411	0.152128	0.879086	60.2484	14	1.06119e-07	74.2484	4.76597	2	0.0922749	0	1	1	0.970546	Caudate
ENSG00000141076.17	0.4219	6	0.00190858	0.0125487	0.152094	0.879113	63.9273	14	2.37538e-08	77.9273	5.97152	2	0.0505012	0	1	1	0.970546	Frontal.Cortex
ENSG00000141076.17	0.3016	6	0.00225729	0.0148418	0.15209	0.879116	63.9272	14	2.37547e-08	77.9272	5.97152	2	0.0505011	0	1	1	0.970546	Hypothalamus
ENSG00000141076.17	0.5008	6	0.00175169	0.0115178	0.152085	0.87912	63.9272	14	2.37546e-08	77.9272	5.97155	2	0.0505004	0	1	1	0.970546	Caudate
ENSG00000205822.10	0.508	6	0.00173908	0.0114359	0.152071	0.879131	58.1213	14	2.49818e-07	72.1213	2.66693	2	0.263563	0	1	1	0.970546	Frontal.Cortex
ENSG00000115602.16	0.45	6	0.00184702	0.0121506	0.152011	0.879178	56.8306	14	4.18526e-07	70.8306	0.106619	2	0.948086	0	1	1	0.970546	Frontal.Cortex
ENSG00000113356.11	0.1877	6	0.00285913	0.0188135	0.151972	0.879209	61.2552	14	7.0588e-08	75.2552	5.65137	2	0.0592679	0	1	1	0.970546	Cortex
ENSG00000267174.5	0.4251	6	-0.00189942	0.0125013	-0.151937	0.879236	58.3171	14	2.30962e-07	72.3171	2.59187	2	0.273642	0	1	1	0.970546	Putamen
ENSG00000267174.5	0.3743	6	-0.00202411	0.0133227	-0.15193	0.879243	58.3172	14	2.30951e-07	72.3172	2.59198	2	0.273626	0	1	1	0.970546	Nucleus.Accumbens
ENSG00000267174.5	0.3176	6	-0.00219737	0.0144631	-0.151929	0.879243	58.3172	14	2.3095e-07	72.3172	2.59198	2	0.273627	0	1	1	0.970546	Cortex
ENSG00000267174.5	0.607	6	-0.00158935	0.0104618	-0.151919	0.879251	58.317	14	2.30965e-07	72.317	2.59182	2	0.273648	0	1	1	0.970546	Substantia.Nigra
ENSG00000257176.2	0.443	6	-0.00185867	0.0122462	-0.151776	0.879364	57.0055	14	3.90314e-07	71.0055	1.39814	2	0.497047	0	1	1	0.970635	Amygdala
ENSG00000165233.17	0.4597	6	0.00182363	0.0120217	0.151695	0.879428	56.7039	14	4.40193e-07	70.7039	1.25057	2	0.53511	0	1	1	0.97067	Cerebellum
ENSG00000160447.6	0.6468	6	0.00153659	0.0101349	0.151614	0.879491	59.133	14	1.66402e-07	73.133	0.966741	2	0.616701	0	1	1	0.970691	Blood
ENSG00000243789.10	0.1374	6	0.00333335	0.0219892	0.15159	0.87951	57.3592	14	3.38915e-07	71.3592	1.45098	2	0.484087	0	1	1	0.970691	Nucleus.Accumbens
ENSG00000197256.10	0.3163	6	-0.00219604	0.0144928	-0.151526	0.879561	61.8949	14	5.44372e-08	75.8949	0.698867	2	0.705087	0	1	1	0.970712	Cerebellum
ENSG00000170523.3	0.3003	6	-0.00225213	0.0148739	-0.151415	0.879648	56.0733	14	5.65761e-07	70.0733	0.316655	2	0.85357	0	1	1	0.970713	ACC
ENSG00000204618.8	0.5192	6	0.00171263	0.0113119	0.1514	0.87966	56.9181	14	4.04172e-07	70.9181	1.00324	2	0.60555	0	1	1	0.970713	Cortex
ENSG00000181798.2	0.3087	6	0.00222058	0.0146701	0.151367	0.879686	59.3451	14	1.52781e-07	73.3451	3.43109	2	0.179866	0	1	1	0.970713	ACC
ENSG00000113790.10	0.066	6	0.00480152	0.0317271	0.151338	0.879709	63.6784	14	2.63008e-08	77.6784	8.17054	2	0.0168186	0	1	1	0.970713	Blood
ENSG00000161798.6	0.6687	6	0.00150819	0.00996751	0.151311	0.879731	59.3468	14	1.52677e-07	73.3468	3.75843	2	0.15271	0	1	1	0.970713	Nucleus.Accumbens
ENSG00000232615.4	0.4228	6	-0.00189636	0.0125353	-0.151281	0.879754	63.8298	14	2.47207e-08	77.8298	7.43467	2	0.0242986	0	1	1	0.970713	Hypothalamus
ENSG00000108389.9	0.1177	6	0.00359231	0.0237582	0.151202	0.879816	61.2944	14	6.94756e-08	75.2944	4.75938	2	0.0925793	0	1	1	0.970713	Cerebellum
ENSG00000165282.13	0.1311	6	0.00340197	0.0225113	0.151122	0.879879	72.2999	14	7.37482e-10	86.2999	16.6237	2	0.00024559	0	1	1	0.970713	Putamen
ENSG00000225526.4	0.2587	6	-0.00242119	0.0160252	-0.151086	0.879908	56.0164	14	5.78683e-07	70.0164	0.401252	2	0.818218	0	1	1	0.970713	Nucleus.Accumbens
ENSG00000159650.8	0.2401	6	-0.00251226	0.0166344	-0.151028	0.879954	57.2522	14	3.53708e-07	71.2522	1.51877	2	0.467954	0	1	1	0.970713	Frontal.Cortex
ENSG00000119888.10	0.608	6	0.00157833	0.0104532	0.15099	0.879984	57.3368	14	3.41956e-07	71.3368	0.268884	2	0.874204	0	1	1	0.970713	Substantia.Nigra
ENSG00000093010.13	0.0572	6	-0.00514363	0.0340804	-0.150926	0.880034	57.1844	14	3.63415e-07	71.1844	1.22786	2	0.541219	0	1	1	0.970713	Blood
ENSG00000160294.10	0.2	6	0.00274983	0.0182259	0.150875	0.880074	61.9131	14	5.40352e-08	75.9131	6.18319	2	0.0454294	0	1	1	0.970713	Hypothalamus
ENSG00000232934.7	0.3838	6	0.00198402	0.0131568	0.150798	0.880135	60.8028	14	8.47963e-08	74.8028	3.57561	2	0.167327	0	1	1	0.970713	Hypothalamus
ENSG00000204623.9	0.138	6	-0.00330808	0.0219413	-0.150769	0.880158	61.3247	14	6.86255e-08	75.3247	2.14629	2	0.341931	0	1	1	0.970713	Hippocampus
ENSG00000248124.7	0.1653	6	0.0030209	0.0200478	0.150685	0.880224	58.837	14	1.87442e-07	72.837	3.2648	2	0.19546	0	1	1	0.970713	Frontal.Cortex
ENSG00000096092.5	0.3331	6	-0.00212806	0.0141226	-0.150685	0.880224	58.0596	14	2.56076e-07	72.0596	2.60055	2	0.272457	0	1	1	0.970713	Frontal.Cortex
ENSG00000182362.13	0.572	6	0.00162362	0.0107772	0.150653	0.880249	64.0764	14	2.23462e-08	78.0764	8.43806	2	0.0147129	0	1	1	0.970713	ACC
ENSG00000280953.2	0.111	6	0.00368397	0.0244648	0.150583	0.880305	61.3187	14	6.87921e-08	75.3187	5.61559	2	0.0603379	0	1	1	0.970713	Blood
ENSG00000204634.12	0.3173	6	-0.00217879	0.01447	-0.150573	0.880312	64.1022	14	2.21116e-08	78.1022	8.12286	2	0.0172244	0	1	1	0.970713	Cerebellum
ENSG00000214870.8	0.2148	6	0.00264682	0.0175868	0.150501	0.880369	60.8994	14	8.1541e-08	74.8994	1.25581	2	0.53371	0	1	1	0.970713	ACC
ENSG00000118939.17	0.824	6	0.00135101	0.00897923	0.150459	0.880403	60.762	14	8.62073e-08	74.762	0.119367	2	0.942063	0	1	1	0.970713	Amygdala
ENSG00000196295.11	0.8597	6	-0.00132219	0.00879081	-0.150406	0.880445	61.5085	14	6.3693e-08	75.5085	5.13683	2	0.0766569	0	1	1	0.970713	Cerebellar.Hemisphere
ENSG00000090615.14	0.1112	6	-0.00367617	0.0244428	-0.150399	0.88045	57.277	14	3.50228e-07	71.277	1.62687	2	0.443332	0	1	1	0.970713	Blood
ENSG00000164924.17	0.294	6	0.00226068	0.0150324	0.150387	0.880459	56.5017	14	4.77121e-07	70.5017	0.932368	2	0.627392	0	1	1	0.970713	Cortex
ENSG00000108666.9	0.3949	6	-0.00194878	0.0129706	-0.150246	0.88057	57.8644	14	2.76909e-07	71.8644	1.08094	2	0.582475	0	1	1	0.970713	Caudate
ENSG00000198951.11	0.277	6	0.00232602	0.0154868	0.150194	0.880612	59.7924	14	1.27575e-07	73.7924	2.21911	2	0.329706	0	1	1	0.970713	Cortex
ENSG00000250326.1	0.1303	6	0.00338771	0.0225803	0.150029	0.880742	60.6906	14	8.87358e-08	74.6906	4.77359	2	0.0919236	0	1	1	0.970713	Putamen
ENSG00000142856.16	0.8155	6	0.00135364	0.00902591	0.149973	0.880786	59.8434	14	1.24973e-07	73.8434	4.31143	2	0.11582	0	1	1	0.970713	Frontal.Cortex
ENSG00000100714.15	0.1931	6	-0.00278071	0.0185486	-0.149915	0.880832	55.8251	14	6.24354e-07	69.8251	0.151613	2	0.926995	0	1	1	0.970713	Nucleus.Accumbens
ENSG00000015592.16	0.697	6	-0.00146361	0.00976304	-0.149913	0.880833	56.1587	14	5.4686e-07	70.1587	0.513197	2	0.773679	0	1	1	0.970713	Substantia.Nigra
ENSG00000188002.10	0.8964	6	-0.00129028	0.00860897	-0.149876	0.880862	66.1808	14	9.40855e-09	80.1808	10.6487	2	0.00487149	0	1	1	0.970713	Hippocampus
ENSG00000198912.10	0.2334	6	0.00252824	0.0168714	0.149853	0.88088	58.3618	14	2.2685e-07	72.3618	2.71546	2	0.257245	0	1	1	0.970713	Blood
ENSG00000276070.4	0.4338	6	0.00185433	0.0123754	0.14984	0.88089	59.0203	14	1.74118e-07	73.0203	2.93618	2	0.230365	0	1	1	0.970713	Blood
ENSG00000126247.10	0.1678	6	0.0029804	0.0198979	0.149785	0.880935	62.7454	14	3.85013e-08	76.7454	3.16915	2	0.205035	0	1	1	0.970713	ACC
ENSG00000094963.13	0.1634	6	-0.003019	0.020164	-0.149723	0.880984	55.7604	14	6.40605e-07	69.7604	0.283773	2	0.86772	0	1	1	0.970713	Cerebellum
ENSG00000225988.1	0.2044	6	-0.00269788	0.0180286	-0.149644	0.881045	56.73	14	4.35646e-07	70.73	0.135256	2	0.934608	0	1	1	0.970713	Hypothalamus
ENSG00000115602.16	0.5254	6	0.00168263	0.0112449	0.149635	0.881053	56.8593	14	4.13766e-07	70.8593	0.138668	2	0.933015	0	1	1	0.970713	Caudate
ENSG00000226686.7	0.843	6	0.00132802	0.00887746	0.149595	0.881084	59.9641	14	1.19032e-07	73.9641	2.44299	2	0.294788	0	1	1	0.970713	Hippocampus
ENSG00000152422.15	0.2997	6	0.00222727	0.0148888	0.149594	0.881085	56.0905	14	5.61908e-07	70.0905	0.0909805	2	0.955529	0	1	1	0.970713	Caudate
ENSG00000241549.8	0.252	6	-0.00242842	0.0162369	-0.149562	0.88111	63.9138	14	2.38854e-08	77.9138	3.4701	2	0.176391	0	1	1	0.970713	Hippocampus
ENSG00000232615.4	0.3	6	-0.00222568	0.0148813	-0.149562	0.88111	63.785	14	2.51781e-08	77.785	7.40029	2	0.0247199	0	1	1	0.970713	Cerebellum
ENSG00000241549.8	0.1396	6	-0.00326258	0.0218152	-0.149555	0.881116	63.9137	14	2.38865e-08	77.9137	3.47	2	0.1764	0	1	1	0.970713	Blood
ENSG00000241549.8	0.569	6	-0.0016158	0.0108055	-0.149535	0.881132	63.9145	14	2.38785e-08	77.9145	3.47001	2	0.176399	0	1	1	0.970713	Spine
ENSG00000241549.8	0.1906	6	-0.00279179	0.0186698	-0.149534	0.881132	63.9138	14	2.38851e-08	77.9138	3.47001	2	0.176399	0	1	1	0.970713	Frontal.Cortex
ENSG00000231976.8	0.3087	6	0.00219362	0.0146701	0.14953	0.881136	57.2011	14	3.61007e-07	71.2011	1.61116	2	0.446829	0	1	1	0.970713	Nucleus.Accumbens
ENSG00000254826.1	0.0686	6	-0.00465325	0.0311201	-0.149526	0.881139	63.096	14	3.33694e-08	77.096	6.18888	2	0.0453004	0	1	1	0.970713	Blood
ENSG00000250286.1	0.5049	6	-0.00171468	0.011471	-0.14948	0.881175	62.371	14	4.48492e-08	76.371	6.44071	2	0.0399409	0	1	1	0.970713	Cerebellar.Hemisphere
ENSG00000126775.8	0.296	6	0.00223838	0.0149816	0.149409	0.881231	56.3263	14	5.11611e-07	70.3263	0.178716	2	0.914518	0	1	1	0.970713	Hippocampus
ENSG00000132749.10	0.188	6	-0.00280744	0.0187985	-0.149344	0.881282	60.5258	14	9.48588e-08	74.5258	4.54985	2	0.102805	0	1	1	0.970713	Caudate
ENSG00000115602.16	0.3595	6	0.00203019	0.0135942	0.149343	0.881283	56.847	14	4.15799e-07	70.847	0.124808	2	0.939503	0	1	1	0.970713	Cerebellar.Hemisphere
ENSG00000240031.1	0.1002	6	-0.00384462	0.0257495	-0.149308	0.88131	59.0101	14	1.74841e-07	73.0101	0.354109	2	0.837734	0	1	1	0.970713	Nucleus.Accumbens
ENSG00000258695.2	0.5793	6	0.00159865	0.0107091	0.14928	0.881332	57.9264	14	2.70115e-07	71.9264	1.05015	2	0.591512	0	1	1	0.970713	Cerebellum
ENSG00000122870.11	0.293	6	-0.00224773	0.0150581	-0.149271	0.88134	56.1754	14	5.43255e-07	70.1754	0.0786851	2	0.961421	0	1	1	0.970713	Frontal.Cortex
ENSG00000205352.10	0.296	6	0.00223417	0.0149816	0.149128	0.881452	65.565	14	1.21263e-08	79.565	1.52404	2	0.466722	0	1	1	0.970713	Spine
ENSG00000005471.15	0.206	6	-0.00267778	0.0179585	-0.14911	0.881467	56.57	14	4.64308e-07	70.57	0.884495	2	0.642591	0	1	1	0.970713	Cerebellum
ENSG00000112576.12	0.324	6	-0.00213454	0.0143196	-0.149065	0.881503	63.311	14	3.05637e-08	77.311	7.44183	2	0.0242118	0	1	1	0.970713	Putamen
ENSG00000142156.14	0.322	6	0.00214085	0.014364	0.149043	0.88152	56.436	14	4.89766e-07	70.436	0.923905	2	0.630052	0	1	1	0.970713	Cerebellar.Hemisphere
ENSG00000259815.1	0.3436	6	0.00207243	0.0139052	0.14904	0.881522	62.9846	14	3.49218e-08	76.9846	3.34449	2	0.187825	0	1	1	0.970713	Caudate
ENSG00000122477.12	0.2084	6	0.0026607	0.0178547	0.149019	0.881538	59.5852	14	1.38693e-07	73.5852	4.02401	2	0.13372	0	1	1	0.970713	Caudate
ENSG00000122477.12	0.1841	6	0.00283084	0.0189966	0.149019	0.881539	59.5852	14	1.38694e-07	73.5852	4.02401	2	0.13372	0	1	1	0.970713	Nucleus.Accumbens
ENSG00000122477.12	0.2019	6	0.00270317	0.0181399	0.149018	0.881539	59.5852	14	1.38693e-07	73.5852	4.02401	2	0.13372	0	1	1	0.970713	Cortex
ENSG00000175866.15	0.0982	6	0.00387496	0.0260104	0.148977	0.881572	61.3829	14	6.70227e-08	75.3829	5.86052	2	0.0533832	0	1	1	0.970714	Blood
ENSG00000002016.17	0.2461	6	-0.00244699	0.0164304	-0.148931	0.881608	59.132	14	1.66469e-07	73.132	3.24935	2	0.196975	0	1	1	0.970719	Hypothalamus
ENSG00000269560.1	0.3829	6	-0.00195959	0.0131722	-0.148767	0.881738	58.4305	14	2.20685e-07	72.4305	0.751161	2	0.686891	0	1	1	0.970827	Frontal.Cortex
ENSG00000176396.10	0.337	6	0.00208592	0.0140407	0.148563	0.881899	57.7533	14	2.895e-07	71.7533	2.28822	2	0.318507	0	1	1	0.970969	Substantia.Nigra
ENSG00000265566.2	0.4311	6	0.0018421	0.0124141	0.148388	0.882036	59.3998	14	1.4945e-07	73.3998	2.13198	2	0.344388	0	1	1	0.971015	Putamen
ENSG00000232653.8	0.5466	6	-0.00163543	0.0110247	-0.148342	0.882073	56.5799	14	4.62493e-07	70.5799	1.01424	2	0.602226	0	1	1	0.971015	Caudate
ENSG00000136104.19	0.681	6	0.00146485	0.00987709	0.148308	0.8821	59.0844	14	1.69688e-07	73.0844	3.5075	2	0.173123	0	1	1	0.971015	Frontal.Cortex
ENSG00000015592.16	0.3151	6	-0.00215245	0.0145204	-0.148236	0.882156	56.1688	14	5.44683e-07	70.1688	0.516362	2	0.772455	0	1	1	0.971015	Cortex
ENSG00000232229.5	0.6464	6	-0.00150229	0.010138	-0.148184	0.882197	59.6751	14	1.33753e-07	73.6751	0.651273	2	0.722068	0	1	1	0.971015	Cortex
ENSG00000167747.13	0.2703	6	0.00232157	0.0156776	0.148082	0.882278	57.3005	14	3.46957e-07	71.3005	0.622592	2	0.732497	0	1	1	0.971015	Putamen
ENSG00000015592.16	0.6631	6	-0.0014822	0.0100095	-0.148079	0.88228	56.1685	14	5.44743e-07	70.1685	0.516078	2	0.772565	0	1	1	0.971015	Hippocampus
ENSG00000253477.5	0.1925	6	0.00275091	0.0185775	0.148077	0.882282	68.6698	14	3.35776e-09	82.6698	10.0168	2	0.00668165	0	1	1	0.971015	Frontal.Cortex
ENSG00000015592.16	0.5426	6	-0.0016382	0.0110653	-0.148049	0.882304	56.1688	14	5.44679e-07	70.1688	0.516199	2	0.772518	0	1	1	0.971015	Nucleus.Accumbens
ENSG00000015592.16	0.7849	6	-0.00136207	0.00920014	-0.148048	0.882305	56.1688	14	5.44679e-07	70.1688	0.516199	2	0.772518	0	1	1	0.971015	Caudate
ENSG00000015592.16	0.924	6	-0.00125502	0.00847941	-0.148008	0.882337	56.1691	14	5.44625e-07	70.1691	0.516475	2	0.772412	0	1	1	0.971015	Spine
ENSG00000104228.12	0.752	6	-0.00139116	0.00939924	-0.148007	0.882337	56.1691	14	5.44625e-07	70.1691	0.516475	2	0.772412	0	1	1	0.971015	Substantia.Nigra
ENSG00000130803.14	0.3217	6	0.00212663	0.0143707	0.147984	0.882356	62.8176	14	3.73852e-08	76.8176	6.1448	2	0.0463099	0	1	1	0.971015	Frontal.Cortex
ENSG00000182670.13	0.186	6	-0.00279542	0.0188993	-0.147911	0.882413	57.5564	14	3.13227e-07	71.5564	1.65603	2	0.436916	0	1	1	0.971016	Amygdala
ENSG00000133958.13	0.176	6	0.00287355	0.0194288	0.147902	0.88242	58.0844	14	2.53544e-07	72.0844	2.59319	2	0.273461	0	1	1	0.971016	Frontal.Cortex
ENSG00000250934.1	0.3309	6	-0.00209377	0.0141695	-0.147767	0.882527	61.7137	14	5.85973e-08	75.7137	2.94039	2	0.229881	0	1	1	0.971099	Substantia.Nigra
ENSG00000114491.13	0.1668	6	-0.00294768	0.0199574	-0.147698	0.882581	58.9746	14	1.77349e-07	72.9746	3.19174	2	0.202732	0	1	1	0.971116	Hippocampus
ENSG00000235954.6	0.388	6	0.00193151	0.0130854	0.147608	0.882652	56.493	14	4.78774e-07	70.493	0.897187	2	0.638526	0	1	1	0.971116	Amygdala
ENSG00000176293.19	0.3089	6	-0.00216379	0.0146654	-0.147544	0.882703	62.5177	14	4.22479e-08	76.5177	6.85955	2	0.0323942	0	1	1	0.971116	Cerebellum
ENSG00000271425.7	0.6321	6	0.00151246	0.010252	0.147528	0.882716	58.2893	14	2.3355e-07	72.2893	2.23258	2	0.327492	0	1	1	0.971116	Frontal.Cortex
ENSG00000196295.11	0.4435	6	-0.00180526	0.0122393	-0.147497	0.88274	59.0213	14	1.74051e-07	73.0213	3.51387	2	0.172573	0	1	1	0.971116	Blood
ENSG00000145439.11	0.168	6	-0.00293305	0.019886	-0.147493	0.882743	57.0941	14	3.76756e-07	71.0941	0.80613	2	0.668269	0	1	1	0.971116	Nucleus.Accumbens
ENSG00000235021.1	0.1306	6	0.00332596	0.0225544	0.147464	0.882766	72.4311	14	6.97969e-10	86.4311	16.2268	2	0.000299501	0	1	1	0.971116	Cortex
ENSG00000279722.1	0.1319	6	0.00330197	0.022443	0.147127	0.883032	59.9148	14	1.21427e-07	73.9148	1.12057	2	0.571047	0	1	1	0.971289	Blood
ENSG00000273032.1	0.532	6	0.0016441	0.011175	0.147123	0.883035	56.9026	14	4.06673e-07	70.9026	1.32121	2	0.516539	0	1	1	0.971289	Cortex
ENSG00000188342.11	0.205	6	-0.00264839	0.0180022	-0.147115	0.883041	56.7677	14	4.29148e-07	70.7677	0.0196766	2	0.99021	0	1	1	0.971289	Substantia.Nigra
ENSG00000137699.16	0.2533	6	0.00238236	0.0161952	0.147103	0.883051	56.5552	14	4.67055e-07	70.5552	0.841519	2	0.656548	0	1	1	0.971289	Cortex
ENSG00000232956.8	0.1216	6	0.00343713	0.0233742	0.147048	0.883094	63.1545	14	3.25819e-08	77.1545	0.495683	2	0.780484	0	1	1	0.971301	Cerebellum
ENSG00000279727.1	0.1781	6	-0.00283565	0.0193139	-0.146819	0.883275	58.6197	14	2.04539e-07	72.6197	1.37139	2	0.503741	0	1	1	0.971465	Cerebellum
ENSG00000122707.11	0.1883	6	0.0027569	0.0187836	0.146772	0.883312	61.034	14	7.72117e-08	75.034	0.62996	2	0.729803	0	1	1	0.971471	Nucleus.Accumbens
ENSG00000211688.1	0.4136	6	-0.00185856	0.0126739	-0.146644	0.883413	62.0796	14	5.04969e-08	76.0796	6.02328	2	0.0492109	0	1	1	0.971546	Putamen
ENSG00000197417.7	0.163	6	-0.00295975	0.0201887	-0.146604	0.883444	56.5085	14	4.75828e-07	70.5085	0.0664209	2	0.967335	0	1	1	0.971546	Blood
ENSG00000134574.11	0.267	6	-0.0023093	0.0157742	-0.146397	0.883608	59.3682	14	1.51366e-07	73.3682	3.43771	2	0.179271	0	1	1	0.97166	Amygdala
ENSG00000160285.14	0.272	6	0.00228789	0.0156285	0.146392	0.883612	63.9444	14	2.35873e-08	77.9444	6.08995	2	0.0475976	0	1	1	0.97166	Putamen
ENSG00000276093.1	0.6914	6	-0.00143418	0.00980253	-0.146307	0.883679	63.2137	14	3.18028e-08	77.2137	5.57089	2	0.0617017	0	1	1	0.971699	Hypothalamus
ENSG00000115598.9	0.1661	6	0.00292408	0.0199994	0.146208	0.883757	56.6829	14	4.43889e-07	70.6829	1.05344	2	0.590538	0	1	1	0.971714	Caudate
ENSG00000259416.2	0.3481	6	0.00201943	0.013815	0.146177	0.883782	57.4474	14	3.2717e-07	71.4474	0.897046	2	0.638571	0	1	1	0.971714	ACC
ENSG00000088053.11	0.5707	6	-0.00157626	0.0107894	-0.146093	0.883848	59.6299	14	1.36218e-07	73.6299	2.20118	2	0.332675	0	1	1	0.971714	Cortex
ENSG00000112419.14	0.0815	6	-0.00417096	0.0285512	-0.146087	0.883853	55.6311	14	6.74318e-07	69.6311	0.180483	2	0.91371	0	1	1	0.971714	Blood
ENSG00000205426.10	0.629	6	0.00150035	0.0102773	0.145988	0.883931	56.0302	14	5.75533e-07	70.0302	0.265267	2	0.875786	0	1	1	0.971714	Substantia.Nigra
ENSG00000171208.9	0.0858	6	0.00406198	0.0278265	0.145975	0.883941	63.064	14	3.38079e-08	77.064	5.31256	2	0.0702089	0	1	1	0.971714	Cortex
ENSG00000279667.1	0.2906	6	0.00220678	0.0151201	0.14595	0.883961	58.8751	14	1.84594e-07	72.8751	3.23341	2	0.198552	0	1	1	0.971714	ACC
ENSG00000204267.13	0.691	6	0.00143104	0.00980536	0.145945	0.883965	64.0841	14	2.22758e-08	78.0841	6.30926	2	0.0426543	0	1	1	0.971714	Cerebellar.Hemisphere
ENSG00000253559.1	0.2268	6	-0.00249754	0.0171152	-0.145926	0.88398	60.6298	14	9.09488e-08	74.6298	3.95112	2	0.138684	0	1	1	0.971714	Hypothalamus
ENSG00000114554.11	0.4337	6	-0.00180473	0.0123768	-0.145816	0.884067	56.9967	14	3.91696e-07	70.9967	1.55275	2	0.46007	0	1	1	0.971727	Cerebellum
ENSG00000145777.14	0.2279	6	-0.00248925	0.0170738	-0.145793	0.884084	56.8074	14	4.22406e-07	70.8074	0.135458	2	0.934514	0	1	1	0.971727	Nucleus.Accumbens
ENSG00000100592.15	0.346	6	-0.00201978	0.0138569	-0.14576	0.884111	56.5937	14	4.59949e-07	70.5937	0.910159	2	0.634398	0	1	1	0.971727	Cerebellar.Hemisphere
ENSG00000275880.1	0.499	6	0.00168174	0.0115386	0.145749	0.884119	56.6347	14	4.52508e-07	70.6347	1.18377	2	0.553283	0	1	1	0.971727	Substantia.Nigra
ENSG00000119888.10	0.5027	6	0.00167377	0.011496	0.145596	0.884241	58.2816	14	2.3427e-07	72.2816	0.171886	2	0.917646	0	1	1	0.971755	Cortex
ENSG00000248925.1	0.0524	6	0.00518349	0.0356071	0.145575	0.884257	57.037	14	3.85452e-07	71.037	1.39602	2	0.497575	0	1	1	0.971755	Blood
ENSG00000158161.15	0.7296	6	0.00138914	0.00954246	0.145574	0.884257	70.3459	14	1.67069e-09	84.3459	5.62495	2	0.0600563	0	1	1	0.971755	Blood
ENSG00000119888.10	0.587	6	0.0015485	0.0106386	0.145556	0.884272	58.2817	14	2.34266e-07	72.2817	0.171936	2	0.917624	0	1	1	0.971755	ACC
ENSG00000224687.1	0.2009	6	-0.00264497	0.018185	-0.145448	0.884357	59.5926	14	1.38277e-07	73.5926	3.57219	2	0.167613	0	1	1	0.971768	Cortex
ENSG00000239704.10	0.2439	6	0.0024005	0.0165043	0.145447	0.884358	56.14	14	5.50961e-07	70.14	0.399894	2	0.818774	0	1	1	0.971768	Hippocampus
ENSG00000088002.11	0.2775	6	0.00225006	0.0154729	0.14542	0.88438	58.52	14	2.12897e-07	72.52	1.36337	2	0.505763	0	1	1	0.971768	ACC
ENSG00000246898.1	0.377	6	-0.00192796	0.0132749	-0.145233	0.884527	57.5657	14	3.12059e-07	71.5657	0.108409	2	0.947238	0	1	1	0.971888	Blood
ENSG00000269560.1	0.4732	6	0.00171986	0.0118489	0.145149	0.884593	64.2096	14	2.11589e-08	78.2096	1.49369	2	0.473859	0	1	1	0.971888	Hypothalamus
ENSG00000161381.13	0.3676	6	-0.00195064	0.0134436	-0.145098	0.884633	57.4161	14	3.31292e-07	71.4161	1.06226	2	0.58794	0	1	1	0.971888	Nucleus.Accumbens
ENSG00000196531.10	0.1915	6	-0.00270247	0.0186259	-0.145091	0.884639	61.965	14	5.2907e-08	75.965	6.35435	2	0.0417033	0	1	1	0.971888	Hippocampus
ENSG00000177465.4	0.275	6	-0.00225419	0.0155431	-0.145029	0.884688	56.394	14	4.98009e-07	70.394	0.248983	2	0.882946	0	1	1	0.971888	Amygdala
ENSG00000105607.12	0.4995	6	0.00167241	0.0115328	0.145013	0.8847	57.904	14	2.72544e-07	71.904	1.94326	2	0.378465	0	1	1	0.971888	Hypothalamus
ENSG00000138185.18	0.228	6	-0.00247511	0.0170701	-0.144997	0.884713	57.2372	14	3.55841e-07	71.2372	1.48176	2	0.476695	0	1	1	0.971888	ACC
ENSG00000246174.7	0.629	6	0.00148903	0.0102773	0.144886	0.884801	56.4595	14	4.85203e-07	70.4595	0.750158	2	0.687235	0	1	1	0.97195	Hypothalamus
ENSG00000270022.3	0.2925	6	0.00218189	0.0150709	0.144775	0.884889	56.0444	14	5.72286e-07	70.0444	0.52473	2	0.76923	0	1	1	0.972011	Cerebellar.Hemisphere
ENSG00000161798.6	0.4309	6	-0.00179627	0.0124169	-0.144663	0.884977	59.1491	14	1.65328e-07	73.1491	3.37303	2	0.185164	0	1	1	0.972038	ACC
ENSG00000260711.2	0.0881	6	-0.00397258	0.0274609	-0.144663	0.884977	65.983	14	1.0208e-08	79.983	7.67114	2	0.021589	0	1	1	0.972038	Blood
ENSG00000062650.17	0.0382	6	-0.00603024	0.0417034	-0.144598	0.885028	56.7491	14	4.32344e-07	70.7491	0.898347	2	0.638155	0	1	1	0.972059	Blood
ENSG00000123975.4	0.3574	6	-0.00197075	0.0136341	-0.144546	0.885069	65.9802	14	1.02201e-08	79.9802	9.95467	2	0.0068924	0	1	1	0.972066	Cerebellum
ENSG00000250060.1	0.3091	6	0.0021186	0.0146606	0.144509	0.885098	57.6958	14	2.96241e-07	71.6958	0.500996	2	0.778413	0	1	1	0.972066	Cerebellum
ENSG00000188002.10	0.8039	6	0.00131136	0.00909079	0.144252	0.885302	66.2637	14	9.09237e-09	80.2637	10.4727	2	0.00531963	0	1	1	0.972191	Cerebellum
ENSG00000211689.7	0.3808	6	-0.00190474	0.0132085	-0.144205	0.885338	62.2317	14	4.74664e-08	76.2317	6.17662	2	0.0455788	0	1	1	0.972191	Putamen
ENSG00000182698.11	0.7607	6	0.00134719	0.00934536	0.144156	0.885377	58.8422	14	1.87048e-07	72.8422	3.33053	2	0.189141	0	1	1	0.972191	Putamen
ENSG00000144488.14	0.7064	6	0.00139777	0.00969789	0.144131	0.885397	59.6602	14	1.34564e-07	73.6602	3.79888	2	0.149652	0	1	1	0.972191	Cerebellar.Hemisphere
ENSG00000165406.15	0.178	6	0.00278374	0.0193193	0.144091	0.885429	58.0472	14	2.57353e-07	72.0472	2.23353	2	0.327336	0	1	1	0.972191	Putamen
ENSG00000135899.17	0.2774	6	-0.00222963	0.0154757	-0.144073	0.885443	65.0238	14	1.5149e-08	79.0238	7.54654	2	0.0229768	0	1	1	0.972191	Cortex
ENSG00000188312.13	0.5142	6	0.00163727	0.0113668	0.14404	0.885469	56.348	14	5.07211e-07	70.348	0.736717	2	0.691869	0	1	1	0.972191	Hypothalamus
ENSG00000175106.16	0.3255	6	0.00205678	0.0142865	0.143966	0.885527	57.3117	14	3.4541e-07	71.3117	1.5639	2	0.457513	0	1	1	0.972191	Hippocampus
ENSG00000070756.15	0.3272	6	-0.00205113	0.0142494	-0.143945	0.885544	60.2444	14	1.06289e-07	74.2444	3.43366	2	0.179634	0	1	1	0.972191	Hypothalamus
ENSG00000176928.5	0.354	6	0.00197191	0.0136994	0.143941	0.885547	59.154	14	1.65002e-07	73.154	3.22003	2	0.199884	0	1	1	0.972191	Spine
ENSG00000108963.17	0.2319	6	-0.00243537	0.0169259	-0.143884	0.885592	62.1298	14	4.94773e-08	76.1298	2.29989	2	0.316654	0	1	1	0.972191	ACC
ENSG00000224203.2	0.2262	6	-0.002465	0.0171378	-0.143834	0.885632	56.9168	14	4.04377e-07	70.9168	1.21048	2	0.545945	0	1	1	0.972191	Blood
ENSG00000188596.10	0.1984	6	-0.00262978	0.0182992	-0.14371	0.885729	58.4283	14	2.2088e-07	72.4283	0.332346	2	0.8469	0	1	1	0.972191	Nucleus.Accumbens
ENSG00000136104.19	0.352	6	-0.00197425	0.0137383	-0.143705	0.885734	59.2025	14	1.61815e-07	73.2025	3.53226	2	0.170994	0	1	1	0.972191	Spine
ENSG00000117899.10	0.2233	6	0.00247866	0.0172488	0.143701	0.885737	58.3973	14	2.23647e-07	72.3973	2.91758	2	0.232517	0	1	1	0.972191	Frontal.Cortex
ENSG00000166321.13	0.0835	6	0.00405318	0.0282072	0.143693	0.885743	60.8108	14	8.45213e-08	74.8108	4.79434	2	0.0909752	0	1	1	0.972191	Cortex
ENSG00000138286.14	0.061	6	-0.00474161	0.0330018	-0.143677	0.885755	60.8107	14	8.45237e-08	74.8107	4.79418	2	0.0909821	0	1	1	0.972191	Caudate
ENSG00000214922.9	0.23	6	0.00243933	0.0169957	0.143526	0.885874	61.2337	14	7.12078e-08	75.2337	1.09706	2	0.577798	0	1	1	0.97225	Amygdala
ENSG00000271778.1	0.1964	6	0.00263931	0.0183921	0.143502	0.885894	67.1606	14	6.27739e-09	81.1606	11.6832	2	0.00290416	0	1	1	0.97225	Frontal.Cortex
ENSG00000181798.2	0.5579	6	0.00156577	0.0109125	0.143484	0.885908	59.4711	14	1.4522e-07	73.4711	1.66331	2	0.435328	0	1	1	0.97225	Hypothalamus
ENSG00000249797.1	0.2005	6	-0.0026112	0.0182031	-0.143448	0.885936	59.5798	14	1.38996e-07	73.5798	2.81681	2	0.244533	0	1	1	0.97225	Hippocampus
ENSG00000136144.11	0.3761	6	-0.00190467	0.0132908	-0.143307	0.886048	56.6369	14	4.52105e-07	70.6369	0.871395	2	0.646813	0	1	1	0.972303	Cerebellum
ENSG00000239704.10	0.3692	6	-0.00192237	0.0134144	-0.143306	0.886048	56.1577	14	5.47084e-07	70.1577	0.482216	2	0.785757	0	1	1	0.972303	Hypothalamus
ENSG00000149084.12	0.563	6	-0.00155587	0.010863	-0.143227	0.886111	60.0827	14	1.13464e-07	74.0827	4.63886	2	0.0983296	0	1	1	0.972336	Hippocampus
ENSG00000163875.15	0.2005	6	-0.00260608	0.0182031	-0.143167	0.886159	55.9524	14	5.93599e-07	69.9524	0.0657206	2	0.967674	0	1	1	0.972354	Nucleus.Accumbens
ENSG00000130764.9	0.215	6	-0.00251078	0.0175786	-0.142832	0.886423	57.8272	14	2.81054e-07	71.8272	1.80484	2	0.405587	0	1	1	0.972469	Cortex
ENSG00000258429.1	0.0393	6	0.00587206	0.0411156	0.142818	0.886434	68.6105	14	3.44145e-09	82.6105	10.992	2	0.00410321	0	1	1	0.972469	Blood
ENSG00000117281.15	0.0639	6	-0.00460494	0.0322443	-0.142814	0.886437	62.3116	14	4.59478e-08	76.3116	6.48184	2	0.0391278	0	1	1	0.972469	Cerebellum
ENSG00000170374.5	0.17	6	0.00282275	0.0197687	0.142789	0.886457	56.0393	14	5.73436e-07	70.0393	0.122495	2	0.94059	0	1	1	0.972469	Caudate
ENSG00000117682.16	0.1298	6	-0.00322989	0.0226238	-0.142765	0.886476	58.9833	14	1.76735e-07	72.9833	3.39442	2	0.183194	0	1	1	0.972469	Blood
ENSG00000137135.17	0.482	6	0.00167608	0.0117403	0.142763	0.886478	56.1965	14	5.3872e-07	70.1965	0.441868	2	0.80177	0	1	1	0.972469	Hippocampus
ENSG00000105483.17	0.4839	6	-0.00167265	0.0117172	-0.142751	0.886487	56.8637	14	4.13025e-07	70.8637	1.04548	2	0.592894	0	1	1	0.972469	Cerebellum
ENSG00000237021.2	0.1552	6	0.00295165	0.0206898	0.142662	0.886557	55.8998	14	6.06123e-07	69.8998	0.425924	2	0.808187	0	1	1	0.972511	Cortex
ENSG00000268001.1	0.1282	6	0.00324508	0.0227645	0.14255	0.886646	56.3554	14	5.05715e-07	70.3554	0.89907	2	0.637925	0	1	1	0.972541	Blood
ENSG00000087365.15	0.2083	6	-0.00254573	0.017859	-0.142546	0.886649	60.1961	14	1.08385e-07	74.1961	2.19093	2	0.334384	0	1	1	0.972541	Nucleus.Accumbens
ENSG00000139835.13	0.1739	6	0.00278101	0.0195458	0.142282	0.886857	55.7296	14	6.48469e-07	69.7296	0.290035	2	0.865007	0	1	1	0.972735	Cerebellum
ENSG00000179428.2	0.1667	6	-0.00283944	0.0199634	-0.142232	0.886897	62.0299	14	5.15284e-08	76.0299	6.44746	2	0.0398063	0	1	1	0.972743	Hypothalamus
ENSG00000196735.11	0.2861	6	-0.00216501	0.0152385	-0.142074	0.887021	65.4047	14	1.29529e-08	79.4047	3.89593	2	0.142564	0	1	1	0.972844	Frontal.Cortex
ENSG00000204397.7	0.0814	6	-0.00405517	0.0285687	-0.141945	0.887124	57.0066	14	3.90143e-07	71.0066	1.24686	2	0.536101	0	1	1	0.972907	Blood
ENSG00000137441.7	0.0861	6	0.00394231	0.027778	0.141922	0.887142	56.386	14	4.9961e-07	70.386	0.504054	2	0.777224	0	1	1	0.972907	Blood
ENSG00000117601.13	0.236	6	-0.00237938	0.0167783	-0.141814	0.887227	57.0612	14	3.81735e-07	71.0612	0.915657	2	0.632656	0	1	1	0.972965	Spine
ENSG00000120669.15	0.646	6	-0.00143682	0.0101411	-0.141682	0.887331	57.7381	14	2.91261e-07	71.7381	2.27419	2	0.320749	0	1	1	0.973044	Frontal.Cortex
ENSG00000040531.14	0.3799	6	0.00187256	0.0132242	0.141601	0.887395	56.9802	14	3.94275e-07	70.9802	0.413845	2	0.813083	0	1	1	0.973047	Frontal.Cortex
ENSG00000088035.15	0.3462	6	0.00196153	0.0138528	0.141598	0.887398	60.2062	14	1.07943e-07	74.2062	4.68283	2	0.0961915	0	1	1	0.973047	Putamen
ENSG00000177853.14	0.195	6	0.00260956	0.018458	0.141378	0.887571	58.6526	14	2.01856e-07	72.6526	2.36439	2	0.306606	0	1	1	0.973194	Cerebellum
ENSG00000232229.5	0.628	6	-0.00145382	0.0102854	-0.141348	0.887595	59.6457	14	1.35352e-07	73.6457	0.643585	2	0.724849	0	1	1	0.973194	Amygdala
ENSG00000277782.1	0.4754	6	0.00167007	0.0118215	0.141274	0.887654	57.1738	14	3.64957e-07	71.1738	1.67839	2	0.432058	0	1	1	0.973223	Substantia.Nigra
ENSG00000214872.8	0.3273	6	-0.00201173	0.0142472	-0.141202	0.887711	56.826	14	4.19288e-07	70.826	0.881044	2	0.6437	0	1	1	0.97325	Frontal.Cortex
ENSG00000077514.8	0.1423	6	0.00304868	0.0216073	0.141095	0.887795	57.0149	14	3.88861e-07	71.0149	1.09134	2	0.579455	0	1	1	0.973296	Frontal.Cortex
ENSG00000259039.1	0.188	6	0.00265187	0.0187985	0.141068	0.887816	57.4659	14	3.2477e-07	71.4659	0.107098	2	0.94786	0	1	1	0.973296	Cerebellar.Hemisphere
ENSG00000167553.15	0.2062	6	-0.00253122	0.0179497	-0.141017	0.887856	62.882	14	3.64156e-08	76.882	5.84996	2	0.0536659	0	1	1	0.973305	Nucleus.Accumbens
ENSG00000137502.9	0.1446	6	-0.00302171	0.0214348	-0.140972	0.887892	70.9637	14	1.29067e-09	84.9637	11.2601	2	0.00358834	0	1	1	0.973308	Cerebellum
ENSG00000080166.15	0.294	6	-0.00211711	0.0150324	-0.140836	0.887999	56.0563	14	5.6958e-07	70.0563	0.521374	2	0.770522	0	1	1	0.973346	Spine
ENSG00000037474.14	0.6964	6	0.00137493	0.00976728	0.140769	0.888052	64.8913	14	1.59966e-08	78.8913	8.6218	2	0.0134215	0	1	1	0.973346	Hypothalamus
ENSG00000266412.5	0.1235	6	-0.00326492	0.0231937	-0.140768	0.888053	58.7848	14	1.91416e-07	72.7848	2.8232	2	0.243753	0	1	1	0.973346	Blood
ENSG00000163618.17	0.3463	6	0.00194974	0.0138509	0.140767	0.888054	57.1434	14	3.6942e-07	71.1434	1.07495	2	0.584221	0	1	1	0.973346	Spine
ENSG00000105072.8	0.4602	6	-0.0016884	0.0120152	-0.140523	0.888247	57.1222	14	3.72563e-07	71.1222	0.867736	2	0.647998	0	1	1	0.973523	Caudate
ENSG00000183891.5	0.5253	6	-0.00157775	0.011246	-0.140294	0.888428	58.2717	14	2.35206e-07	72.2717	2.79884	2	0.24674	0	1	1	0.973681	Cerebellar.Hemisphere
ENSG00000145687.16	0.3036	6	-0.00207429	0.0147928	-0.140223	0.888484	61.1154	14	7.47061e-08	75.1154	4.0855	2	0.129671	0	1	1	0.973681	Cerebellum
ENSG00000167842.15	0.3475	6	-0.00193809	0.0138269	-0.140168	0.888527	56.3278	14	5.11303e-07	70.3278	0.882859	2	0.643116	0	1	1	0.973681	Cortex
ENSG00000214872.8	0.511	6	-0.00159795	0.0114023	-0.140143	0.888547	56.8211	14	4.20104e-07	70.8211	0.874147	2	0.645924	0	1	1	0.973681	Cerebellar.Hemisphere
ENSG00000115602.16	0.4534	6	0.0016961	0.0121049	0.140116	0.888568	57.3763	14	3.36605e-07	71.3763	0.556122	2	0.757251	0	1	1	0.973681	Cortex
ENSG00000198912.10	0.482	6	0.00164478	0.0117403	0.140097	0.888583	58.389	14	2.24388e-07	72.389	2.74404	2	0.253594	0	1	1	0.973681	Spine
ENSG00000239900.12	0.0317	6	-0.00641155	0.0457797	-0.140052	0.888619	62.7365	14	3.86424e-08	76.7365	2.67089	2	0.263041	0	1	1	0.973685	Blood
ENSG00000272933.1	0.1303	6	0.00316072	0.0225803	0.139977	0.888678	56.6311	14	4.53159e-07	70.6311	0.68418	2	0.710284	0	1	1	0.973715	Caudate
ENSG00000105641.3	0.2017	6	0.00253878	0.0181489	0.139886	0.88875	59.2322	14	1.59886e-07	73.2322	3.16892	2	0.205058	0	1	1	0.973758	Cerebellum
ENSG00000196126.11	0.6004	6	0.00147031	0.0105192	0.139774	0.888838	68.7532	14	3.24332e-09	82.7532	11.0181	2	0.00404998	0	1	1	0.97382	Frontal.Cortex
ENSG00000215483.9	0.2961	6	-0.00209195	0.014979	-0.139659	0.888929	57.4167	14	3.31221e-07	71.4167	1.95672	2	0.375928	0	1	1	0.973885	Caudate
ENSG00000260685.1	0.3409	6	0.00194884	0.0139601	0.139601	0.888976	60.6938	14	8.8623e-08	74.6938	0.195446	2	0.9069	0	1	1	0.973892	Cerebellar.Hemisphere
ENSG00000085365.17	0.226	6	0.0023926	0.0171454	0.139547	0.889018	56.0348	14	5.74478e-07	70.0348	0.482429	2	0.785673	0	1	1	0.973892	Cortex
ENSG00000111817.16	0.234	6	0.00235054	0.0168498	0.1395	0.889055	56.2142	14	5.34937e-07	70.2142	0.666689	2	0.716523	0	1	1	0.973892	Cerebellar.Hemisphere
ENSG00000214491.8	0.372	6	-0.00186411	0.0133638	-0.139489	0.889064	56.2363	14	5.30245e-07	70.2363	0.634798	2	0.72804	0	1	1	0.973892	ACC
ENSG00000229391.7	0.801	6	-0.00126998	0.00910723	-0.139448	0.889096	64.4212	14	1.9401e-08	78.4212	8.41191	2	0.0149066	0	1	1	0.973892	Amygdala
ENSG00000138326.18	0.416	6	-0.00176099	0.0126374	-0.139348	0.889175	60.6176	14	9.13991e-08	74.6176	5.0167	2	0.0814023	0	1	1	0.973944	Frontal.Cortex
ENSG00000223561.6	0.3099	6	0.00203964	0.0146417	0.139303	0.88921	57.0457	14	3.84107e-07	71.0457	0.895761	2	0.638981	0	1	1	0.973947	Cortex
ENSG00000255471.1	0.3277	6	0.00198238	0.0142385	0.139227	0.889271	57.8048	14	2.83596e-07	71.8048	2.31206	2	0.314734	0	1	1	0.973978	Frontal.Cortex
ENSG00000128699.13	0.3434	6	0.00193535	0.0139092	0.139141	0.889338	58.1496	14	2.47002e-07	72.1496	1.80258	2	0.406046	0	1	1	0.974018	Cerebellar.Hemisphere
ENSG00000181029.8	0.4277	6	0.00173219	0.0124633	0.138983	0.889464	59.1806	14	1.63242e-07	73.1806	0.972458	2	0.614941	0	1	1	0.97412	Cerebellum
ENSG00000109758.8	0.253	6	-0.00225015	0.0162047	-0.138858	0.889563	56.4507	14	4.86899e-07	70.4507	0.936569	2	0.626076	0	1	1	0.974128	Hypothalamus
ENSG00000104341.16	0.3606	6	0.00188455	0.0135734	0.138841	0.889576	55.6262	14	6.75631e-07	69.6262	0.169738	2	0.918633	0	1	1	0.974128	Cerebellar.Hemisphere
ENSG00000140386.12	0.2229	6	0.00239506	0.0172643	0.138729	0.889664	55.9424	14	5.95945e-07	69.9424	0.343997	2	0.84198	0	1	1	0.974128	Blood
ENSG00000160226.15	0.5146	6	0.00157579	0.0113623	0.138685	0.889699	62.1631	14	4.88112e-08	76.1631	5.3675	2	0.0683064	0	1	1	0.974128	Cortex
ENSG00000054983.16	0.5242	6	0.00156116	0.0112578	0.138673	0.889708	56.9048	14	4.06315e-07	70.9048	0.650158	2	0.72247	0	1	1	0.974128	Cerebellum
ENSG00000139890.9	0.261	6	0.00221238	0.0159545	0.138668	0.889712	57.4959	14	3.20887e-07	71.4959	1.31667	2	0.517712	0	1	1	0.974128	Cerebellum
ENSG00000272686.1	0.1475	6	-0.00294117	0.021223	-0.138584	0.889779	59.649	14	1.35173e-07	73.649	4.06264	2	0.131162	0	1	1	0.974128	ACC
ENSG00000167196.13	0.24	6	0.00230526	0.0166378	0.138555	0.889802	60.6834	14	8.89975e-08	74.6834	0.196275	2	0.906524	0	1	1	0.974128	Frontal.Cortex
ENSG00000272145.1	0.2132	6	-0.00244487	0.0176526	-0.138499	0.889846	58.4568	14	2.18368e-07	72.4568	2.7443	2	0.253562	0	1	1	0.974128	Nucleus.Accumbens
ENSG00000198089.15	0.272	6	-0.00216442	0.0156285	-0.138491	0.889852	59.151	14	1.65199e-07	73.151	0.926668	2	0.629183	0	1	1	0.974128	Caudate
ENSG00000169752.16	0.4446	6	0.00169263	0.0122241	0.138466	0.889872	60.6988	14	8.8444e-08	74.6988	0.198054	2	0.905718	0	1	1	0.974128	Substantia.Nigra
ENSG00000196981.3	0.1669	6	-0.00276204	0.0199515	-0.138438	0.889894	59.0106	14	1.748e-07	73.0106	3.56705	2	0.168045	0	1	1	0.974128	Hypothalamus
ENSG00000142459.8	0.463	6	0.00165773	0.0119788	0.138389	0.889933	61.2433	14	7.09294e-08	75.2433	5.55955	2	0.0620524	0	1	1	0.974128	Cerebellum
ENSG00000006007.11	0.084	6	0.00389102	0.0281231	0.138357	0.889959	58.3429	14	2.28585e-07	72.3429	2.0995	2	0.350024	0	1	1	0.974128	Blood
ENSG00000158747.13	0.2865	6	-0.00210507	0.0152279	-0.138238	0.890053	62.3236	14	4.57236e-08	76.3236	6.23483	2	0.0442714	0	1	1	0.974128	Cortex
ENSG00000185561.9	0.4385	6	-0.0017015	0.0123089	-0.138233	0.890056	56.6978	14	4.41267e-07	70.6978	0.910019	2	0.634442	0	1	1	0.974128	Blood
ENSG00000230528.7	0.3874	6	0.00181011	0.0130955	0.138224	0.890063	57.3512	14	3.40004e-07	71.3512	1.44915	2	0.484531	0	1	1	0.974128	Spine
ENSG00000262681.2	0.2827	6	0.00211881	0.0153299	0.138214	0.890071	56.8438	14	4.16322e-07	70.8438	0.899899	2	0.63766	0	1	1	0.974128	Caudate
ENSG00000245598.6	0.1822	6	-0.00263801	0.0190954	-0.138149	0.890122	59.1406	14	1.65896e-07	73.1406	2.64093	2	0.267012	0	1	1	0.974128	Frontal.Cortex
ENSG00000169752.16	0.7282	6	0.00131905	0.00955162	0.138097	0.890164	60.6993	14	8.84267e-08	74.6993	0.197967	2	0.905758	0	1	1	0.974128	Cerebellar.Hemisphere
ENSG00000169752.16	0.6212	6	0.00142786	0.0103416	0.13807	0.890185	60.6991	14	8.84338e-08	74.6991	0.197961	2	0.90576	0	1	1	0.974128	Nucleus.Accumbens
ENSG00000259298.1	0.2043	6	-0.00248903	0.018033	-0.138026	0.89022	56.7893	14	4.25463e-07	70.7893	0.347629	2	0.840453	0	1	1	0.974128	Hippocampus
ENSG00000169752.16	0.8302	6	0.00123447	0.00894563	0.137997	0.890243	60.6901	14	8.87537e-08	74.6901	0.19193	2	0.908496	0	1	1	0.974128	Cerebellum
ENSG00000168116.13	0.133	6	0.00308345	0.02235	0.137962	0.890271	62.7029	14	3.91751e-08	76.7029	5.98669	2	0.0501195	0	1	1	0.974128	Amygdala
ENSG00000088035.15	0.6075	6	-0.00144255	0.0104575	-0.137944	0.890285	59.8887	14	1.22712e-07	73.8887	4.44707	2	0.108226	0	1	1	0.974128	Cerebellar.Hemisphere
ENSG00000123096.11	0.2276	6	0.00235628	0.0170851	0.137914	0.890308	58.7813	14	1.91686e-07	72.7813	2.98487	2	0.224825	0	1	1	0.974128	Cerebellum
ENSG00000248161.5	0.3941	6	0.0017902	0.0129837	0.13788	0.890335	61.846	14	5.55316e-08	75.846	4.61834	2	0.0993434	0	1	1	0.974128	Frontal.Cortex
ENSG00000233672.6	0.445	6	0.00168419	0.0122186	0.137838	0.890369	55.4712	14	7.18461e-07	69.4712	0.023102	2	0.988515	0	1	1	0.97413	Amygdala
ENSG00000101474.11	0.377	6	-0.00182877	0.0132749	-0.137761	0.890429	57.3705	14	3.37387e-07	71.3705	1.27917	2	0.527511	0	1	1	0.974132	Putamen
ENSG00000161798.6	0.5387	6	0.00152979	0.0111053	0.137754	0.890435	59.384	14	1.50404e-07	73.384	3.79653	2	0.149828	0	1	1	0.974132	Cerebellar.Hemisphere
ENSG00000236056.1	0.0773	6	0.00403491	0.0293166	0.137632	0.890531	57.5504	14	3.13972e-07	71.5504	1.32536	2	0.515469	0	1	1	0.974134	Blood
ENSG00000148218.15	0.1384	6	0.00301525	0.0219096	0.137622	0.890539	55.594	14	6.8431e-07	69.594	0.0749723	2	0.963208	0	1	1	0.974134	Blood
ENSG00000119927.13	0.0467	6	-0.00518891	0.0377177	-0.137572	0.890578	62.1397	14	4.92768e-08	76.1397	6.69789	2	0.0351214	0	1	1	0.974134	Blood
ENSG00000126267.8	0.2072	6	-0.00246333	0.0179064	-0.137567	0.890582	57.6381	14	3.03156e-07	71.6381	0.934627	2	0.626683	0	1	1	0.974134	Nucleus.Accumbens
ENSG00000118600.11	0.1664	6	-0.00274785	0.0199814	-0.13752	0.890619	60.5651	14	9.3361e-08	74.5651	4.29045	2	0.117041	0	1	1	0.974134	Nucleus.Accumbens
ENSG00000268038.1	0.248	6	0.00224942	0.0163673	0.137434	0.890688	55.9138	14	6.02763e-07	69.9138	0.441332	2	0.801985	0	1	1	0.974134	Hippocampus
ENSG00000112210.11	0.0467	6	0.00518142	0.0377176	0.137374	0.890735	59.6122	14	1.37189e-07	73.6122	4.15328	2	0.125351	0	1	1	0.974134	Blood
ENSG00000273568.1	0.317	6	0.00198866	0.0144768	0.137369	0.890739	59.698	14	1.32526e-07	73.698	2.44363	2	0.294695	0	1	1	0.974134	Amygdala
ENSG00000232456.1	0.3364	6	0.00192863	0.0140532	0.137238	0.890843	58.0295	14	2.59182e-07	72.0295	2.38953	2	0.302776	0	1	1	0.974134	Frontal.Cortex
ENSG00000240692.3	0.393	6	0.00178433	0.0130019	0.137236	0.890844	63.1281	14	3.29353e-08	77.1281	6.37094	2	0.0413588	0	1	1	0.974134	Caudate
ENSG00000269332.5	0.5542	6	0.00150243	0.0109489	0.137223	0.890855	56.7569	14	4.30991e-07	70.7569	0.140502	2	0.93216	0	1	1	0.974134	ACC
ENSG00000273374.1	0.0793	6	-0.00397166	0.0289445	-0.137216	0.89086	58.1755	14	2.44452e-07	72.1755	1.67061	2	0.433743	0	1	1	0.974134	Cortex
ENSG00000233261.3	0.1749	6	0.00267303	0.0194898	0.13715	0.890912	58.639	14	2.02962e-07	72.639	3.1004	2	0.212205	0	1	1	0.974134	Nucleus.Accumbens
ENSG00000164929.16	0.3782	6	-0.00181674	0.0132538	-0.137073	0.890973	60.2434	14	1.06331e-07	74.2434	4.78414	2	0.09144	0	1	1	0.974134	ACC
ENSG00000164929.16	0.4291	6	-0.00170554	0.012443	-0.137069	0.890977	60.2434	14	1.06331e-07	74.2434	4.78414	2	0.0914401	0	1	1	0.974134	Frontal.Cortex
ENSG00000204428.12	0.6247	6	0.00141307	0.0103126	0.137024	0.891012	56.3472	14	5.07378e-07	70.3472	0.905755	2	0.635796	0	1	1	0.974134	Cerebellum
ENSG00000162365.11	0.146	6	0.00292055	0.0213317	0.136911	0.891101	55.7377	14	6.46398e-07	69.7377	0.268491	2	0.874375	0	1	1	0.974134	Hippocampus
ENSG00000162365.11	0.285	6	0.00209034	0.0152679	0.136911	0.891101	55.7377	14	6.46398e-07	69.7377	0.268501	2	0.874371	0	1	1	0.974134	Substantia.Nigra
ENSG00000275764.1	0.4343	6	-0.0016924	0.0123682	-0.136835	0.891161	60.8045	14	8.47362e-08	74.8045	5.24646	2	0.072568	0	1	1	0.974134	Putamen
ENSG00000279207.1	0.3512	6	0.00188114	0.0137539	0.136772	0.891211	59.3489	14	1.52551e-07	73.3489	3.48788	2	0.17483	0	1	1	0.974134	ACC
ENSG00000237037.9	0.4357	6	0.00168869	0.0123484	0.136754	0.891225	61.4672	14	6.47694e-08	75.4672	5.8334	2	0.0541121	0	1	1	0.974134	Cerebellum
ENSG00000261916.1	0.2511	6	-0.00222301	0.0162659	-0.136667	0.891294	61.239	14	7.10533e-08	75.239	4.75831	2	0.0926288	0	1	1	0.974134	Frontal.Cortex
ENSG00000105668.7	0.1992	6	0.00249521	0.0182624	0.136631	0.891323	58.5123	14	2.13554e-07	72.5123	2.79505	2	0.247208	0	1	1	0.974134	Hypothalamus
ENSG00000188493.14	0.377	6	-0.00181288	0.0132749	-0.136564	0.891375	57.541	14	3.15157e-07	71.541	2.06467	2	0.356175	0	1	1	0.974134	Cerebellar.Hemisphere
ENSG00000276093.1	0.3695	6	-0.00183044	0.013409	-0.136508	0.891419	60.4381	14	9.82832e-08	74.4381	4.20207	2	0.12233	0	1	1	0.974134	Caudate
ENSG00000254461.1	0.2084	6	0.00243647	0.0178547	0.136461	0.891457	66.3808	14	8.66366e-09	80.3808	8.60042	2	0.0135657	0	1	1	0.974134	Putamen
ENSG00000094963.13	0.369	6	-0.00182958	0.0134181	-0.136352	0.891543	60.6409	14	9.05387e-08	74.6409	3.47962	2	0.175554	0	1	1	0.974134	Substantia.Nigra
ENSG00000171469.10	0.216	6	0.00239085	0.0175378	0.136326	0.891564	61.6964	14	5.90119e-08	75.6964	5.91266	2	0.0520095	0	1	1	0.974134	Cerebellar.Hemisphere
ENSG00000101452.14	0.25	6	0.00221985	0.0163017	0.136173	0.891684	56.0398	14	5.73341e-07	70.0398	0.0917157	2	0.955178	0	1	1	0.974134	Spine
ENSG00000236814.1	0.0855	6	0.00379484	0.0278752	0.136137	0.891713	67.1404	14	6.32998e-09	81.1404	11.6787	2	0.00291076	0	1	1	0.974134	Nucleus.Accumbens
ENSG00000136144.11	0.3103	6	0.00199169	0.0146323	0.136116	0.89173	59.6304	14	1.36186e-07	73.6304	3.68847	2	0.158146	0	1	1	0.974134	Cortex
ENSG00000064999.13	0.0548	6	0.00473817	0.0348187	0.136081	0.891757	56.5622	14	4.65752e-07	70.5622	1.07175	2	0.585156	0	1	1	0.974134	Blood
ENSG00000160888.6	0.2422	6	-0.00225354	0.0165621	-0.136066	0.891769	56.7471	14	4.32687e-07	70.7471	0.0890237	2	0.956464	0	1	1	0.974134	Frontal.Cortex
ENSG00000229852.2	0.308	6	-0.00199824	0.0146868	-0.136057	0.891776	56.8997	14	4.07147e-07	70.8997	1.0565	2	0.589636	0	1	1	0.974134	Putamen
ENSG00000203908.3	0.264	6	0.00215794	0.0158636	0.136031	0.891797	56.8998	14	4.07131e-07	70.8998	1.05656	2	0.589618	0	1	1	0.974134	Amygdala
ENSG00000283491.1	0.4453	6	0.00166138	0.0122145	0.136017	0.891808	62.4592	14	4.32665e-08	76.4592	5.00369	2	0.0819337	0	1	1	0.974134	Cerebellum
ENSG00000181908.5	0.0958	6	0.00358179	0.0263342	0.136013	0.891811	60.9436	14	8.00943e-08	74.9436	4.77781	2	0.09173	0	1	1	0.974134	Blood
ENSG00000168394.10	0.1007	6	-0.00349294	0.0256855	-0.135989	0.89183	59.7564	14	1.2944e-07	73.7564	0.92462	2	0.629827	0	1	1	0.974134	Blood
ENSG00000284526.1	0.2404	6	0.00226037	0.016624	0.13597	0.891845	55.6182	14	6.7777e-07	69.6182	0.177281	2	0.915174	0	1	1	0.974134	Blood
ENSG00000257923.9	0.1985	6	-0.00248698	0.0182946	-0.135941	0.891868	56.312	14	5.14524e-07	70.312	0.254599	2	0.88047	0	1	1	0.974134	Cerebellum
ENSG00000254004.6	0.14	6	-0.00296124	0.0217841	-0.135936	0.891872	64.2258	14	2.10193e-08	78.2258	8.5928	2	0.0136175	0	1	1	0.974134	Cerebellar.Hemisphere
ENSG00000254004.6	0.4425	6	-0.00166526	0.0122531	-0.135905	0.891896	64.2256	14	2.1021e-08	78.2256	8.59263	2	0.0136187	0	1	1	0.974134	Hypothalamus
ENSG00000260306.1	0.3109	6	0.00198554	0.0146181	0.135827	0.891958	61.5515	14	6.25902e-08	75.5515	4.4554	2	0.107776	0	1	1	0.974134	Hypothalamus
ENSG00000245937.7	0.3062	6	-0.0019999	0.0147299	-0.135772	0.892002	62.597	14	4.09032e-08	76.597	6.8983	2	0.0317727	0	1	1	0.974134	Hippocampus
ENSG00000253304.1	0.2157	6	0.00238248	0.01755	0.135754	0.892016	56.2552	14	5.26285e-07	70.2552	0.376028	2	0.828603	0	1	1	0.974134	Frontal.Cortex
ENSG00000224164.1	0.2594	6	0.00217207	0.0160036	0.135724	0.89204	57.7733	14	2.87189e-07	71.7733	2.16918	2	0.33804	0	1	1	0.974134	Cortex
ENSG00000138696.10	0.1611	6	-0.00275512	0.0203074	-0.135671	0.892082	59.8951	14	1.22394e-07	73.8951	4.32887	2	0.114815	0	1	1	0.974134	Putamen
ENSG00000092871.16	0.1954	6	-0.00250134	0.0184391	-0.135654	0.892095	57.4806	14	3.22866e-07	71.4806	0.898353	2	0.638154	0	1	1	0.974134	Frontal.Cortex
ENSG00000187097.12	0.113	6	0.00328752	0.0242473	0.135583	0.892151	58.9639	14	1.78115e-07	72.9639	0.30405	2	0.858967	0	1	1	0.974134	Frontal.Cortex
ENSG00000117593.9	0.118	6	0.00321703	0.023728	0.135579	0.892154	59.7562	14	1.29448e-07	73.7562	3.6844	2	0.158469	0	1	1	0.974134	Frontal.Cortex
ENSG00000135744.7	0.5952	6	-0.00143116	0.010565	-0.135462	0.892247	57.7342	14	2.91724e-07	71.7342	0.3039	2	0.859031	0	1	1	0.974134	Cerebellum
ENSG00000261052.5	0.1274	6	-0.00309326	0.0228359	-0.135456	0.892251	55.9528	14	5.93497e-07	69.9528	0.502285	2	0.777911	0	1	1	0.974134	Frontal.Cortex
ENSG00000229833.9	0.3665	6	-0.00182339	0.0134637	-0.13543	0.892272	56.4819	14	4.80885e-07	70.4819	0.0483934	2	0.976094	0	1	1	0.974134	Blood
ENSG00000248489.1	0.1588	6	0.00277006	0.020454	0.135429	0.892273	57.0624	14	3.81565e-07	71.0624	1.30806	2	0.519947	0	1	1	0.974134	Nucleus.Accumbens
ENSG00000138767.12	0.2115	6	0.00240015	0.0177234	0.135423	0.892278	67.9151	14	4.59279e-09	81.9151	10.8888	2	0.0043205	0	1	1	0.974134	Frontal.Cortex
ENSG00000021852.12	0.2809	6	0.00208227	0.0153789	0.135398	0.892297	56.2663	14	5.23976e-07	70.2663	0.588243	2	0.745186	0	1	1	0.974134	Blood
ENSG00000140521.12	0.1514	6	-0.00283608	0.0209479	-0.135387	0.892306	56.368	14	5.03188e-07	70.368	0.520069	2	0.771025	0	1	1	0.974134	Caudate
ENSG00000106013.14	0.1405	6	-0.00294335	0.0217452	-0.135356	0.892331	63.6035	14	2.71196e-08	77.6035	1.62366	2	0.444044	0	1	1	0.974134	Caudate
ENSG00000158161.15	0.2704	6	-0.00212157	0.0156747	-0.13535	0.892335	64.1445	14	2.17318e-08	78.1445	7.59681	2	0.0224065	0	1	1	0.974134	Cortex
ENSG00000203965.12	0.3143	6	0.0019671	0.0145389	0.135299	0.892375	64.5469	14	1.84264e-08	78.5469	3.67204	2	0.15945	0	1	1	0.974134	ACC
ENSG00000104415.13	0.2534	6	-0.00219049	0.016192	-0.135282	0.892389	58.1172	14	2.50236e-07	72.1172	1.92483	2	0.381969	0	1	1	0.974134	Frontal.Cortex
ENSG00000122741.15	0.27	6	0.00212023	0.0156863	0.135164	0.892482	57.4447	14	3.27529e-07	71.4447	1.68944	2	0.429677	0	1	1	0.974185	Spine
ENSG00000119899.12	0.1236	6	0.00313318	0.0231843	0.135142	0.892499	57.965	14	2.65971e-07	71.965	2.51347	2	0.284582	0	1	1	0.974185	Blood
ENSG00000175183.9	0.2561	6	0.00217402	0.0161064	0.134979	0.892628	59.9253	14	1.20912e-07	73.9253	3.5017	2	0.173627	0	1	1	0.974267	ACC
ENSG00000246575.2	0.2149	6	0.00237308	0.0175827	0.134967	0.892638	55.6633	14	6.65758e-07	69.6633	0.220948	2	0.89541	0	1	1	0.974267	ACC
ENSG00000281128.1	0.3527	6	-0.00184922	0.0137246	-0.134737	0.89282	56.9585	14	3.97704e-07	70.9585	1.27055	2	0.529789	0	1	1	0.97443	Cerebellum
ENSG00000250539.1	0.0737	6	0.00404179	0.030024	0.134619	0.892914	57.5756	14	3.10832e-07	71.5756	1.44894	2	0.484582	0	1	1	0.974431	Blood
ENSG00000174080.10	0.3636	6	0.00181967	0.0135173	0.134618	0.892914	56.066	14	5.67396e-07	70.066	0.308222	2	0.857177	0	1	1	0.974431	Hippocampus
ENSG00000144580.13	0.0677	6	-0.00421666	0.0313263	-0.134605	0.892925	59.782	14	1.28111e-07	73.782	4.34114	2	0.114113	0	1	1	0.974431	Cortex
ENSG00000214013.9	0.1908	6	-0.00251116	0.0186601	-0.134574	0.892949	64.7746	14	1.67823e-08	78.7746	7.22725	2	0.026954	0	1	1	0.974431	Putamen
ENSG00000135776.4	0.119	6	0.00317865	0.023628	0.134529	0.892985	57.1663	14	3.66055e-07	71.1663	0.163135	2	0.92167	0	1	1	0.974436	Caudate
ENSG00000116221.15	0.4641	6	-0.00160854	0.0119646	-0.134442	0.893053	55.5239	14	7.03615e-07	69.5239	0.0769005	2	0.96228	0	1	1	0.974462	Cerebellum
ENSG00000259209.3	0.2563	6	0.00216413	0.0161001	0.134417	0.893073	58.1791	14	2.441e-07	72.1791	1.61883	2	0.445119	0	1	1	0.974462	Putamen
ENSG00000115053.15	0.194	6	0.00248546	0.0185055	0.134309	0.893158	63.1855	14	3.21717e-08	77.1855	7.65799	2	0.0217314	0	1	1	0.97452	Spine
ENSG00000108448.20	0.3411	6	-0.00186976	0.013956	-0.133975	0.893422	59.6533	14	1.34936e-07	73.6533	0.827682	2	0.661106	0	1	1	0.974742	Spine
ENSG00000246100.3	0.183	6	-0.00255263	0.0190535	-0.133971	0.893425	56.2946	14	5.1811e-07	70.2946	0.80181	2	0.669714	0	1	1	0.974742	Amygdala
ENSG00000162383.11	0.7075	6	-0.00129737	0.00969035	-0.133882	0.893496	58.1277	14	2.49186e-07	72.1277	0.99342	2	0.608529	0	1	1	0.974784	ACC
ENSG00000111877.17	0.1814	6	-0.00255921	0.0191374	-0.133728	0.893618	62.6986	14	3.92443e-08	76.6986	4.8402	2	0.0889126	0	1	1	0.974847	Cerebellum
ENSG00000250889.2	0.1671	6	-0.0026663	0.0199395	-0.133719	0.893625	55.6752	14	6.62636e-07	69.6752	0.169035	2	0.918956	0	1	1	0.974847	Caudate
ENSG00000196365.11	0.565	6	-0.00144897	0.0108437	-0.133623	0.893701	56.8593	14	4.13759e-07	70.8593	0.68516	2	0.709936	0	1	1	0.974847	Spine
ENSG00000169914.5	0.5673	6	-0.00144573	0.0108217	-0.133595	0.893723	58.2122	14	2.40878e-07	72.2122	2.74905	2	0.252959	0	1	1	0.974847	Putamen
ENSG00000175183.9	0.3089	6	0.0019591	0.0146654	0.133587	0.893729	58.9113	14	1.81928e-07	72.9113	2.44153	2	0.295004	0	1	1	0.974847	Cortex
ENSG00000177084.16	0.237	6	-0.00223536	0.0167428	-0.133511	0.893789	58.8078	14	1.89658e-07	72.8078	3.1925	2	0.202655	0	1	1	0.974847	Amygdala
ENSG00000235169.7	0.3253	6	-0.00190785	0.0142909	-0.133501	0.893798	59.8842	14	1.22936e-07	73.8842	4.09071	2	0.129335	0	1	1	0.974847	Blood
ENSG00000007080.10	0.3289	6	-0.00189716	0.0142125	-0.133485	0.893809	55.7466	14	6.44132e-07	69.7466	0.00909227	2	0.995464	0	1	1	0.974847	Caudate
ENSG00000144115.16	0.81	6	-0.00120721	0.00905649	-0.133298	0.893958	59.3592	14	1.51918e-07	73.3592	2.723	2	0.256276	0	1	1	0.974966	Cerebellar.Hemisphere
ENSG00000175183.9	0.5918	6	0.0014117	0.0105954	0.133238	0.894005	58.85	14	1.86466e-07	72.85	3.33607	2	0.188617	0	1	1	0.974966	Caudate
ENSG00000233760.1	0.224	6	-0.00229348	0.0172218	-0.133173	0.894057	58.3669	14	2.26394e-07	72.3669	2.19511	2	0.333686	0	1	1	0.974966	Cortex
ENSG00000274248.1	0.341	6	0.00185857	0.0139581	0.133154	0.894072	56.658	14	4.48326e-07	70.658	1.06607	2	0.586822	0	1	1	0.974966	ACC
ENSG00000197808.11	0.121	6	-0.00311984	0.023432	-0.133144	0.894079	58.7272	14	1.95899e-07	72.7272	2.642	2	0.266868	0	1	1	0.974966	Cerebellar.Hemisphere
ENSG00000125885.13	0.411	6	0.00169188	0.012714	0.133073	0.894136	58.2781	14	2.34598e-07	72.2781	2.81636	2	0.244588	0	1	1	0.974978	Hypothalamus
ENSG00000116213.15	0.2021	6	-0.00241143	0.0181309	-0.133001	0.894193	56.1931	14	5.39447e-07	70.1931	0.654302	2	0.720975	0	1	1	0.974978	Blood
ENSG00000129187.14	0.416	6	0.00168038	0.0126374	0.132969	0.894218	57.2983	14	3.47259e-07	71.2983	0.531408	2	0.766666	0	1	1	0.974978	Cerebellum
ENSG00000140284.10	0.1017	6	-0.00339853	0.0255589	-0.132969	0.894218	61.547	14	6.2703e-08	75.547	1.83864	2	0.398789	0	1	1	0.974978	Cortex
ENSG00000248734.2	0.416	6	-0.00167878	0.0126373	-0.132843	0.894318	59.3819	14	1.50536e-07	73.3819	1.52146	2	0.467324	0	1	1	0.97501	Spine
ENSG00000128335.13	0.373	6	-0.00177271	0.0133459	-0.132828	0.89433	55.8783	14	6.11326e-07	69.8783	0.420957	2	0.810197	0	1	1	0.97501	Substantia.Nigra
ENSG00000100276.9	0.3912	6	0.00172994	0.0130318	0.132748	0.894393	56.9223	14	4.03492e-07	70.9223	1.37686	2	0.502363	0	1	1	0.97501	Cerebellum
ENSG00000005810.17	0.327	6	0.00189094	0.0142537	0.132663	0.89446	56.1026	14	5.59211e-07	70.1026	0.303766	2	0.859089	0	1	1	0.97501	ACC
ENSG00000104687.12	0.1422	6	-0.0028674	0.0216149	-0.132658	0.894464	57.5457	14	3.14569e-07	71.5457	1.95482	2	0.376284	0	1	1	0.97501	Caudate
ENSG00000182698.11	0.5356	6	0.00147718	0.0111374	0.132632	0.894484	58.6924	14	1.98658e-07	72.6924	3.07056	2	0.215395	0	1	1	0.97501	ACC
ENSG00000198732.10	0.2253	6	-0.00227674	0.0171721	-0.132584	0.894523	55.9405	14	5.96407e-07	69.9405	0.186624	2	0.910909	0	1	1	0.97501	Caudate
ENSG00000204622.11	0.18	6	-0.00254645	0.0192117	-0.132546	0.894552	58.9538	14	1.78839e-07	72.9538	3.35928	2	0.186441	0	1	1	0.97501	Hippocampus
ENSG00000112308.12	0.197	6	-0.00243409	0.0183641	-0.132546	0.894552	57.3363	14	3.42035e-07	71.3363	1.76466	2	0.413817	0	1	1	0.97501	Caudate
ENSG00000106153.12	0.2208	6	0.00229867	0.0173462	0.132517	0.894575	58.3761	14	2.25557e-07	72.3761	2.69309	2	0.260138	0	1	1	0.97501	Hippocampus
ENSG00000243302.3	0.2722	6	-0.0020697	0.0156228	-0.132479	0.894605	61.1669	14	7.3161e-08	75.1669	1.81745	2	0.403038	0	1	1	0.97501	Cortex
ENSG00000258408.1	0.682	6	0.00130716	0.00986985	0.13244	0.894637	60.3424	14	1.0216e-07	74.3424	2.47392	2	0.290265	0	1	1	0.97501	Cerebellum
ENSG00000168502.17	0.4969	6	0.00153067	0.0115629	0.132377	0.894686	56.576	14	4.63211e-07	70.576	0.780679	2	0.676827	0	1	1	0.97501	Cerebellar.Hemisphere
ENSG00000117601.13	0.0943	6	-0.00351332	0.0265428	-0.132364	0.894696	57.0064	14	3.90179e-07	71.0064	0.960214	2	0.618717	0	1	1	0.97501	Cerebellum
ENSG00000204344.14	0.4145	6	0.00167376	0.0126602	0.132206	0.894821	57.3292	14	3.42995e-07	71.3292	0.938031	2	0.625618	0	1	1	0.975081	Cerebellum
ENSG00000228016.1	0.3047	6	0.00195134	0.0147661	0.13215	0.894866	59.3103	14	1.54939e-07	73.3103	3.50588	2	0.173264	0	1	1	0.975081	Amygdala
ENSG00000130812.10	0.1991	6	-0.00241332	0.018267	-0.132114	0.894894	62.4463	14	4.34937e-08	76.4463	1.31789	2	0.517396	0	1	1	0.975081	Blood
ENSG00000109534.16	0.3456	6	-0.00183159	0.0138649	-0.132103	0.894903	56.0309	14	5.75366e-07	70.0309	0.0760993	2	0.962665	0	1	1	0.975081	Cortex
ENSG00000271830.1	0.5593	6	0.00143916	0.0108988	0.132047	0.894947	62.387	14	4.45584e-08	76.387	6.40182	2	0.0407252	0	1	1	0.975081	Cerebellar.Hemisphere
ENSG00000123739.10	0.205	6	-0.00237633	0.0180022	-0.132003	0.894982	57.2062	14	3.60268e-07	71.2062	1.62834	2	0.443008	0	1	1	0.975081	Nucleus.Accumbens
ENSG00000196151.10	0.3753	6	0.00175624	0.013305	0.131999	0.894985	58.394	14	2.23937e-07	72.394	2.93746	2	0.230217	0	1	1	0.975081	Putamen
ENSG00000076924.11	0.1906	6	-0.0024631	0.0186699	-0.131929	0.89504	58.2685	14	2.35504e-07	72.2685	0.115595	2	0.943841	0	1	1	0.975085	Blood
ENSG00000159788.18	0.5692	6	-0.00142483	0.0108036	-0.131885	0.895076	58.3759	14	2.25577e-07	72.3759	2.41655	2	0.298711	0	1	1	0.975085	Cerebellum
ENSG00000163820.14	0.1899	6	-0.0024663	0.0187043	-0.131858	0.895097	56.2435	14	5.28742e-07	70.2435	0.325224	2	0.849921	0	1	1	0.975085	Caudate
ENSG00000184227.7	0.687	6	0.00129642	0.00983387	0.131833	0.895117	64.7706	14	1.68099e-08	78.7706	4.99678	2	0.0822173	0	1	1	0.975085	Putamen
ENSG00000224597.9	0.574	6	-0.00141774	0.0107584	-0.13178	0.895158	59.7375	14	1.3043e-07	73.7375	3.49917	2	0.173846	0	1	1	0.975095	Amygdala
ENSG00000235790.7	0.4587	6	0.0015849	0.0120348	0.131693	0.895227	56.4273	14	4.91452e-07	70.4273	0.29532	2	0.862724	0	1	1	0.975135	Amygdala
ENSG00000152413.14	0.2212	6	0.00228086	0.0173305	0.13161	0.895293	60.9683	14	7.92963e-08	74.9683	2.24344	2	0.32572	0	1	1	0.975144	Nucleus.Accumbens
ENSG00000228623.5	0.29	6	0.0019919	0.0151357	0.131602	0.895299	60.623	14	9.11993e-08	74.623	4.32935	2	0.114787	0	1	1	0.975144	Spine
ENSG00000102575.10	0.4088	6	-0.00167702	0.0127482	-0.13155	0.89534	61.7751	14	5.71541e-08	75.7751	6.08848	2	0.0476326	0	1	1	0.975154	Blood
ENSG00000249592.5	0.3633	6	-0.00177821	0.0135229	-0.131496	0.895383	72.0583	14	8.16139e-10	86.0583	6.64371	2	0.0360859	0	1	1	0.975165	Cerebellum
ENSG00000250254.1	0.2886	6	-0.00199389	0.0151724	-0.131415	0.895447	56.9511	14	3.98884e-07	70.9511	1.20947	2	0.546219	0	1	1	0.9752	Cerebellar.Hemisphere
ENSG00000122741.15	0.1962	6	-0.00241487	0.0184015	-0.131232	0.895592	58.6894	14	1.98893e-07	72.6894	2.63122	2	0.268311	0	1	1	0.975306	Cerebellum
ENSG00000160325.14	0.3455	6	-0.00181949	0.0138669	-0.131211	0.895608	59.3482	14	1.52591e-07	73.3482	3.67544	2	0.15918	0	1	1	0.975306	Putamen
ENSG00000131981.15	0.1064	6	-0.00327457	0.024988	-0.131046	0.895739	60.0766	14	1.13746e-07	74.0766	0.412663	2	0.813563	0	1	1	0.975414	Caudate
ENSG00000117601.13	0.2458	6	-0.00215316	0.0164404	-0.130967	0.895801	57.0045	14	3.90471e-07	71.0045	0.857038	2	0.651473	0	1	1	0.975446	ACC
ENSG00000281490.1	0.684	6	0.00128946	0.00985541	0.130838	0.895903	57.4528	14	3.26476e-07	71.4528	0.295989	2	0.862436	0	1	1	0.975477	Substantia.Nigra
ENSG00000204584.1	0.2746	6	-0.00203499	0.0155544	-0.130831	0.895909	61.1535	14	7.35615e-08	75.1535	1.20225	2	0.548195	0	1	1	0.975477	Caudate
ENSG00000135976.17	0.251	6	-0.00212818	0.0162692	-0.130811	0.895925	57.2892	14	3.4853e-07	71.2892	1.84843	2	0.396843	0	1	1	0.975477	Frontal.Cortex
ENSG00000203697.11	0.262	6	0.00208188	0.015924	0.130739	0.895982	59.3443	14	1.52829e-07	73.3443	2.71328	2	0.257524	0	1	1	0.975496	Hippocampus
ENSG00000183580.9	0.1087	6	0.00323113	0.0247222	0.130697	0.896015	59.6683	14	1.34125e-07	73.6683	3.92439	2	0.14055	0	1	1	0.975496	Cerebellum
ENSG00000186364.11	0.14	6	-0.00284645	0.0217841	-0.130667	0.896039	59.4703	14	1.45269e-07	73.4703	2.236	2	0.326933	0	1	1	0.975496	Hypothalamus
ENSG00000189171.14	0.1977	6	0.00239399	0.0183316	0.130594	0.896097	60.2096	14	1.07797e-07	74.2096	2.95011	2	0.228766	0	1	1	0.97551	Blood
ENSG00000174171.5	0.53	6	-0.00146152	0.011196	-0.130538	0.89614	57.7575	14	2.89012e-07	71.7575	2.16872	2	0.338118	0	1	1	0.97551	Cerebellum
ENSG00000227540.1	0.2287	6	0.00222472	0.0170439	0.130529	0.896148	58.9367	14	1.80077e-07	72.9367	3.22542	2	0.199347	0	1	1	0.97551	Cortex
ENSG00000128534.7	0.1683	6	-0.00259168	0.0198683	-0.130443	0.896216	64.4461	14	1.92042e-08	78.4461	1.05244	2	0.590834	0	1	1	0.975513	Frontal.Cortex
ENSG00000128534.7	0.1864	6	-0.00246258	0.018879	-0.13044	0.896218	64.4461	14	1.92038e-08	78.4461	1.05248	2	0.590823	0	1	1	0.975513	Cerebellar.Hemisphere
ENSG00000237517.9	0.617	6	-0.00135317	0.0103767	-0.130404	0.896247	56.5031	14	4.76848e-07	70.5031	0.696558	2	0.705902	0	1	1	0.975513	Frontal.Cortex
ENSG00000076067.12	0.3805	6	-0.00172162	0.0132137	-0.13029	0.896337	59.5464	14	1.40881e-07	73.5464	1.90654	2	0.385479	0	1	1	0.975547	Cerebellar.Hemisphere
ENSG00000167107.12	0.1409	6	-0.00282887	0.0217144	-0.130276	0.896348	55.8299	14	6.23167e-07	69.8299	0.212424	2	0.899234	0	1	1	0.975547	Blood
ENSG00000246596.6	0.2127	6	0.00230131	0.0176734	0.130214	0.896397	57.2129	14	3.59305e-07	71.2129	1.18305	2	0.553484	0	1	1	0.975547	ACC
ENSG00000272645.3	0.4478	6	0.00158591	0.0121804	0.130202	0.896406	56.4842	14	4.8045e-07	70.4842	1.02809	2	0.598072	0	1	1	0.975547	ACC
ENSG00000151967.18	0.2122	6	0.00230188	0.0176942	0.130092	0.896493	59.6488	14	1.3518e-07	73.6488	1.65104	2	0.438007	0	1	1	0.97555	Amygdala
ENSG00000161640.15	0.213	6	0.00229629	0.0176609	0.130021	0.89655	59.5921	14	1.38308e-07	73.5921	0.641982	2	0.72543	0	1	1	0.97555	Hippocampus
ENSG00000161640.15	0.2175	6	0.00227233	0.0174773	0.130016	0.896554	59.5921	14	1.3831e-07	73.5921	0.642021	2	0.725416	0	1	1	0.97555	Hypothalamus
ENSG00000161640.15	0.1887	6	0.00243921	0.0187636	0.129997	0.896569	59.592	14	1.38313e-07	73.592	0.64197	2	0.725434	0	1	1	0.97555	Cortex
ENSG00000161640.15	0.3041	6	0.00192143	0.0147807	0.129996	0.896569	59.5921	14	1.38305e-07	73.5921	0.641976	2	0.725432	0	1	1	0.97555	Nucleus.Accumbens
ENSG00000014138.8	0.3908	6	-0.0016943	0.0130384	-0.129946	0.896609	57.1855	14	3.6326e-07	71.1855	0.84817	2	0.654368	0	1	1	0.975556	ACC
ENSG00000246100.3	0.2843	6	-0.00198587	0.0152867	-0.129908	0.896639	56.2701	14	5.23167e-07	70.2701	0.773681	2	0.679199	0	1	1	0.975556	Hippocampus
ENSG00000105672.14	0.0621	6	0.00424712	0.0327082	0.129849	0.896686	60.5137	14	9.53243e-08	74.5137	3.3872	2	0.183857	0	1	1	0.975573	Blood
ENSG00000232677.6	0.227	6	-0.00221995	0.0171076	-0.129764	0.896753	57.3649	14	3.38146e-07	71.3649	0.44391	2	0.800951	0	1	1	0.975575	Spine
ENSG00000249476.1	0.3976	6	0.00167714	0.0129265	0.129745	0.896768	56.6532	14	4.49188e-07	70.6532	0.976431	2	0.613721	0	1	1	0.975575	Cerebellar.Hemisphere
ENSG00000264247.1	0.544	6	-0.00143359	0.011051	-0.129725	0.896784	57.788	14	2.85509e-07	71.788	1.22875	2	0.540978	0	1	1	0.975575	Hippocampus
ENSG00000215475.4	0.2053	6	0.00233118	0.017989	0.129589	0.896892	57.3791	14	3.36231e-07	71.3791	1.84048	2	0.398424	0	1	1	0.975632	Cerebellum
ENSG00000257322.5	0.2224	6	-0.00223926	0.0172836	-0.12956	0.896915	56.3716	14	5.02473e-07	70.3716	0.403162	2	0.817438	0	1	1	0.975632	Cortex
ENSG00000196458.10	0.3102	6	0.00189572	0.0146346	0.129536	0.896933	56.1536	14	5.47973e-07	70.1536	0.0554776	2	0.972642	0	1	1	0.975632	Cortex
ENSG00000066027.11	0.2232	6	0.0022331	0.0172526	0.129435	0.897013	55.654	14	6.68228e-07	69.654	0.13379	2	0.935293	0	1	1	0.975685	Putamen
ENSG00000221995.5	0.2707	6	-0.00202333	0.015666	-0.129154	0.897236	56.604	14	4.58073e-07	70.604	0.836292	2	0.658266	0	1	1	0.975774	Frontal.Cortex
ENSG00000221995.5	0.3093	6	-0.0018926	0.0146559	-0.129136	0.89725	56.604	14	4.58065e-07	70.604	0.836338	2	0.658251	0	1	1	0.975774	Nucleus.Accumbens
ENSG00000221995.5	0.2899	6	-0.0019549	0.0151383	-0.129135	0.897251	56.604	14	4.58066e-07	70.604	0.836339	2	0.658251	0	1	1	0.975774	Cortex
ENSG00000221995.5	0.3367	6	-0.00181377	0.0140469	-0.129122	0.897261	56.604	14	4.58079e-07	70.604	0.836275	2	0.658272	0	1	1	0.975774	Caudate
ENSG00000221995.5	0.3089	6	-0.00189354	0.0146654	-0.129116	0.897266	56.604	14	4.58077e-07	70.604	0.836298	2	0.658264	0	1	1	0.975774	Amygdala
ENSG00000236352.1	0.309	6	0.00189283	0.014663	0.129089	0.897288	56.2139	14	5.35003e-07	70.2139	0.749951	2	0.687306	0	1	1	0.975774	Spine
ENSG00000136514.2	0.1887	6	0.00242085	0.0187636	0.129018	0.897343	56.8907	14	4.08618e-07	70.8907	1.23194	2	0.540116	0	1	1	0.975789	Caudate
ENSG00000137975.7	0.146	6	-0.00275078	0.0213317	-0.128953	0.897395	65.7318	14	1.13213e-08	79.7318	3.96327	2	0.137843	0	1	1	0.975789	Hippocampus
ENSG00000006625.17	0.3037	6	-0.00190722	0.0147904	-0.12895	0.897397	59.9298	14	1.20693e-07	73.9298	4.29311	2	0.116886	0	1	1	0.975789	Frontal.Cortex
ENSG00000272391.5	0.2598	6	-0.00205853	0.0159913	-0.128729	0.897572	60.2825	14	1.04665e-07	74.2825	0.783321	2	0.675934	0	1	1	0.975874	Cerebellum
ENSG00000135899.17	0.379	6	-0.00170291	0.0132399	-0.12862	0.897658	64.8596	14	1.62062e-08	78.8596	7.59009	2	0.0224819	0	1	1	0.975874	Substantia.Nigra
ENSG00000116883.8	0.1687	6	-0.00255237	0.0198447	-0.128617	0.897661	56.7863	14	4.25971e-07	70.7863	1.33253	2	0.513622	0	1	1	0.975874	Hypothalamus
ENSG00000186399.10	0.1117	6	-0.00313666	0.024388	-0.128615	0.897662	61.6385	14	6.04158e-08	75.6385	4.94056	2	0.0845611	0	1	1	0.975874	Blood
ENSG00000203880.11	0.5847	6	-0.00137066	0.0106595	-0.128586	0.897685	56.0996	14	5.5986e-07	70.0996	0.641746	2	0.725515	0	1	1	0.975874	Caudate
ENSG00000136750.11	0.115	6	0.00309026	0.0240355	0.12857	0.897698	56.9634	14	3.9693e-07	70.9634	0.304633	2	0.858716	0	1	1	0.975874	Cerebellum
ENSG00000113205.5	0.2164	6	0.00225203	0.0175216	0.128529	0.897731	55.8048	14	6.29405e-07	69.8048	0.193546	2	0.907762	0	1	1	0.975874	Nucleus.Accumbens
ENSG00000113205.5	0.1864	6	0.00242646	0.018879	0.128527	0.897732	55.8048	14	6.29408e-07	69.8048	0.193534	2	0.907767	0	1	1	0.975874	Cerebellar.Hemisphere
ENSG00000106610.14	0.5393	6	0.00142563	0.0110991	0.128445	0.897797	56.0807	14	5.64084e-07	70.0807	0.484524	2	0.78485	0	1	1	0.975896	Amygdala
ENSG00000265566.2	0.418	6	0.00161836	0.0126071	0.128369	0.897857	59.2535	14	1.58525e-07	73.2535	1.94978	2	0.377233	0	1	1	0.975896	Substantia.Nigra
ENSG00000170584.10	0.1603	6	0.002612	0.020358	0.128303	0.897909	58.7332	14	1.95426e-07	72.7332	3.24089	2	0.197811	0	1	1	0.975896	Cerebellum
ENSG00000113396.12	0.2616	6	-0.00204411	0.0159362	-0.128269	0.897936	56.7477	14	4.32572e-07	70.7477	1.03046	2	0.597363	0	1	1	0.975896	Cortex
ENSG00000130803.14	0.26	6	-0.00204948	0.0159851	-0.128212	0.897981	56.3184	14	5.13215e-07	70.3184	0.806997	2	0.667979	0	1	1	0.975896	Cerebellar.Hemisphere
ENSG00000054983.16	0.1445	6	0.00274907	0.0214422	0.128208	0.897984	56.3374	14	5.09346e-07	70.3374	0.223595	2	0.894225	0	1	1	0.975896	Cortex
ENSG00000106327.12	0.403	6	0.00164568	0.0128396	0.128173	0.898012	56.7277	14	4.3605e-07	70.7277	0.848294	2	0.654328	0	1	1	0.975896	Spine
ENSG00000166938.12	0.5105	6	-0.00146216	0.0114079	-0.128171	0.898014	58.9679	14	1.77832e-07	72.9679	3.27574	2	0.194393	0	1	1	0.975896	Frontal.Cortex
ENSG00000091157.13	0.2731	6	0.00199854	0.015597	0.128136	0.898041	58.9487	14	1.79206e-07	72.9487	3.5026	2	0.173548	0	1	1	0.975896	Cerebellum
ENSG00000081277.12	0.2629	6	-0.00203512	0.0158967	-0.128021	0.898132	57.2852	14	3.49083e-07	71.2852	1.83681	2	0.399155	0	1	1	0.97596	Putamen
ENSG00000235954.6	0.425	6	-0.00159942	0.0125028	-0.127925	0.898209	57.2026	14	3.60786e-07	71.2026	1.65406	2	0.437346	0	1	1	0.975962	Spine
ENSG00000246898.1	0.6958	6	0.0012496	0.00977147	0.127883	0.898242	57.7275	14	2.92498e-07	71.7275	0.119839	2	0.94184	0	1	1	0.975962	Hippocampus
ENSG00000132478.9	0.0614	6	-0.00420618	0.0328941	-0.12787	0.898252	61.0023	14	7.8211e-08	75.0023	4.90465	2	0.0860932	0	1	1	0.975962	Blood
ENSG00000118579.12	0.1964	6	0.00235155	0.0183921	0.127857	0.898262	59.8866	14	1.22814e-07	73.8866	0.76548	2	0.68199	0	1	1	0.975962	Putamen
ENSG00000225507.1	0.1929	6	-0.00236698	0.0185582	-0.127543	0.89851	57.1059	14	3.74992e-07	71.1059	0.580542	2	0.748061	0	1	1	0.976197	Cerebellar.Hemisphere
ENSG00000239257.1	0.4881	6	-0.00148673	0.0116667	-0.127434	0.898597	59.5417	14	1.41144e-07	73.5417	2.15719	2	0.340072	0	1	1	0.976246	Cerebellum
ENSG00000271967.1	0.2324	6	0.00215392	0.0169077	0.127393	0.89863	57.7959	14	2.84608e-07	71.7959	1.55202	2	0.460238	0	1	1	0.976246	Nucleus.Accumbens
ENSG00000124422.11	0.1012	6	-0.00326155	0.025622	-0.127295	0.898707	56.1428	14	5.50344e-07	70.1428	0.605478	2	0.738792	0	1	1	0.976246	Blood
ENSG00000150527.16	0.122	6	-0.00297017	0.0233358	-0.12728	0.898719	57.1425	14	3.69551e-07	71.1425	0.0440954	2	0.978194	0	1	1	0.976246	Cerebellar.Hemisphere
ENSG00000211688.1	0.4178	6	-0.00160472	0.0126101	-0.127257	0.898737	62.2085	14	4.79171e-08	76.2085	6.17444	2	0.0456285	0	1	1	0.976246	Caudate
ENSG00000181378.13	0.266	6	-0.0020109	0.0158038	-0.127241	0.898749	58.1019	14	2.51776e-07	72.1019	2.644	2	0.266602	0	1	1	0.976246	Cortex
ENSG00000267174.5	0.4477	6	0.0015495	0.0121817	0.127199	0.898783	57.0226	14	3.87674e-07	71.0226	1.33585	2	0.512772	0	1	1	0.976246	Caudate
ENSG00000237037.9	0.4579	6	0.0015317	0.0120453	0.127162	0.898812	61.8658	14	5.50864e-08	75.8658	6.31421	2	0.0425487	0	1	1	0.976246	Cerebellar.Hemisphere
ENSG00000111530.12	0.167	6	-0.0025342	0.0199455	-0.127056	0.898896	61.87	14	5.49903e-08	75.87	4.45498	2	0.107799	0	1	1	0.976275	Cortex
ENSG00000246898.1	0.3755	6	0.00168991	0.0133014	0.127048	0.898903	58.3963	14	2.23733e-07	72.3963	0.0710794	2	0.965084	0	1	1	0.976275	ACC
ENSG00000279275.1	0.287	6	-0.00193114	0.0152146	-0.126926	0.898999	57.8386	14	2.79781e-07	71.8386	2.16079	2	0.339461	0	1	1	0.976282	Caudate
ENSG00000136104.19	0.764	6	0.0011832	0.00932516	0.126883	0.899033	59.2511	14	1.58679e-07	73.2511	3.54027	2	0.17031	0	1	1	0.976282	ACC
ENSG00000160117.14	0.0629	6	-0.00412228	0.0324995	-0.126841	0.899066	59.1191	14	1.67333e-07	73.1191	3.52422	2	0.171682	0	1	1	0.976282	Blood
ENSG00000110514.19	0.1321	6	0.00284445	0.022426	0.126837	0.899069	59.9901	14	1.17787e-07	73.9901	3.79134	2	0.150217	0	1	1	0.976282	Blood
ENSG00000264920.1	0.3099	6	-0.00185586	0.0146417	-0.126752	0.899137	56.4511	14	4.86827e-07	70.4511	0.992549	2	0.608794	0	1	1	0.976282	Substantia.Nigra
ENSG00000250060.1	0.4371	6	-0.00156241	0.0123286	-0.126731	0.899154	57.7616	14	2.88536e-07	71.7616	0.906442	2	0.635578	0	1	1	0.976282	Nucleus.Accumbens
ENSG00000224597.9	0.534	6	-0.00141308	0.011154	-0.126687	0.899188	59.3317	14	1.53608e-07	73.3317	2.77795	2	0.24933	0	1	1	0.976282	Substantia.Nigra
ENSG00000134987.11	0.2786	6	0.00195598	0.0154423	0.126664	0.899207	57.6604	14	3.00462e-07	71.6604	0.571404	2	0.751487	0	1	1	0.976282	Frontal.Cortex
ENSG00000135406.13	0.234	6	0.00213393	0.0168498	0.126644	0.899222	58.7131	14	1.97012e-07	72.7131	0.417142	2	0.811743	0	1	1	0.976282	Spine
ENSG00000151320.10	0.2431	6	0.00209345	0.0165314	0.126635	0.89923	59.6374	14	1.35805e-07	73.6374	3.99905	2	0.1354	0	1	1	0.976282	Cerebellum
ENSG00000188997.7	0.5228	6	-0.00142656	0.0112729	-0.126548	0.899298	57.2872	14	3.48802e-07	71.2872	0.832143	2	0.659633	0	1	1	0.976306	Nucleus.Accumbens
ENSG00000165131.6	0.2478	6	0.0020717	0.0163739	0.126525	0.899317	57.5162	14	3.18302e-07	71.5162	1.83354	2	0.399807	0	1	1	0.976306	Blood
ENSG00000142207.6	0.339	6	-0.00177009	0.0139992	-0.126442	0.899382	56.0249	14	5.76747e-07	70.0249	0.46605	2	0.792134	0	1	1	0.976342	Nucleus.Accumbens
ENSG00000237669.1	0.3843	6	0.0016618	0.0131482	0.126389	0.899424	59.2828	14	1.56662e-07	73.2828	2.16874	2	0.338114	0	1	1	0.976353	Cortex
ENSG00000081842.17	0.1509	6	0.00265051	0.0209825	0.12632	0.899479	59.6728	14	1.33878e-07	73.6728	3.58705	2	0.166373	0	1	1	0.976378	Cortex
ENSG00000261804.1	0.2952	6	-0.0018935	0.0150018	-0.126218	0.89956	56.9173	14	4.04292e-07	70.9173	1.47603	2	0.478063	0	1	1	0.976431	Blood
ENSG00000128534.7	0.0788	6	-0.00366064	0.0290362	-0.126072	0.899675	60.7149	14	8.78696e-08	74.7149	0.804242	2	0.6689	0	1	1	0.976472	ACC
ENSG00000186088.15	0.5142	6	-0.00143275	0.0113668	-0.126047	0.899694	63.6096	14	2.70512e-08	77.6096	6.14869	2	0.0462198	0	1	1	0.976472	Putamen
ENSG00000237152.3	0.2552	6	0.00203293	0.0161348	0.125997	0.899734	62.2211	14	4.76719e-08	76.2211	2.24729	2	0.325093	0	1	1	0.976472	Caudate
ENSG00000131669.9	0.2401	6	-0.00209504	0.0166344	-0.125946	0.899774	60.6432	14	9.04565e-08	74.6432	5.13475	2	0.0767365	0	1	1	0.976472	Blood
ENSG00000259429.5	0.2482	6	-0.00205985	0.0163607	-0.125903	0.899809	57.7416	14	2.9086e-07	71.7416	1.55759	2	0.458958	0	1	1	0.976472	ACC
ENSG00000152942.18	0.3117	6	0.00183801	0.0145994	0.125896	0.899814	61.1532	14	7.3571e-08	75.1532	2.54401	2	0.280269	0	1	1	0.976472	Cerebellum
ENSG00000164366.3	0.2444	6	0.00207481	0.0164874	0.125842	0.899857	65.2689	14	1.36973e-08	79.2689	8.19857	2	0.0165846	0	1	1	0.976472	Caudate
ENSG00000096093.15	0.217	6	-0.0022013	0.0174973	-0.125808	0.899884	60.7732	14	8.58189e-08	74.7732	4.04763	2	0.13215	0	1	1	0.976472	Putamen
ENSG00000134330.18	0.3156	6	0.00182529	0.0145089	0.125805	0.899886	55.9381	14	5.96968e-07	69.9381	0.315442	2	0.854088	0	1	1	0.976472	Cerebellar.Hemisphere
ENSG00000251000.1	0.3109	6	-0.00183614	0.0146182	-0.125607	0.900043	57.8645	14	2.76891e-07	71.8645	2.41852	2	0.298417	0	1	1	0.976608	Blood
ENSG00000169136.10	0.274	6	-0.0019544	0.0155714	-0.125513	0.900118	61.7196	14	5.84571e-08	75.7196	6.1877	2	0.0453271	0	1	1	0.976654	Cerebellar.Hemisphere
ENSG00000216990.2	0.1175	6	0.00298315	0.0237785	0.125456	0.900162	58.7198	14	1.96482e-07	72.7198	3.08954	2	0.213361	0	1	1	0.976667	Cortex
ENSG00000138600.9	0.203	6	-0.00226853	0.0180907	-0.125398	0.900209	60.3899	14	1.00219e-07	74.3899	4.65814	2	0.097386	0	1	1	0.976667	Amygdala
ENSG00000214435.7	0.3354	6	0.00176409	0.0140741	0.125343	0.900252	65.0978	14	1.46951e-08	79.0978	8.58948	2	0.0136401	0	1	1	0.976667	Hippocampus
ENSG00000169914.5	0.608	6	0.00130971	0.0104532	0.125293	0.900292	59.9231	14	1.21018e-07	73.9231	4.44561	2	0.108305	0	1	1	0.976667	Hippocampus
ENSG00000272235.1	0.2865	6	0.00190786	0.0152279	0.125287	0.900296	58.6458	14	2.02406e-07	72.6458	2.19922	2	0.333001	0	1	1	0.976667	Putamen
ENSG00000066135.12	0.1234	6	0.00290627	0.023203	0.125254	0.900323	66.7402	14	7.46883e-09	80.7402	4.19312	2	0.122879	0	1	1	0.976667	Frontal.Cortex
ENSG00000185619.18	0.7383	6	-0.00118662	0.00948607	-0.125091	0.900452	59.2837	14	1.56606e-07	73.2837	2.13174	2	0.344428	0	1	1	0.976722	Blood
ENSG00000151552.11	0.6579	6	-0.00125647	0.010049	-0.125034	0.900496	56.5076	14	4.7599e-07	70.5076	0.0320372	2	0.984109	0	1	1	0.976722	Blood
ENSG00000265478.2	0.3007	6	0.00185826	0.014864	0.125017	0.90051	60.1463	14	1.10589e-07	74.1463	2.30454	2	0.315918	0	1	1	0.976722	Putamen
ENSG00000120725.12	0.1373	6	-0.00274968	0.0219972	-0.125001	0.900523	58.3876	14	2.24518e-07	72.3876	2.83942	2	0.241784	0	1	1	0.976722	Cerebellum
ENSG00000149084.12	0.772	6	-0.00115947	0.00927671	-0.124987	0.900534	59.7269	14	1.3099e-07	73.7269	4.15655	2	0.125146	0	1	1	0.976722	Substantia.Nigra
ENSG00000188649.12	0.171	6	0.00246079	0.0197108	0.124844	0.900647	56.1862	14	5.40914e-07	70.1862	0.470921	2	0.790207	0	1	1	0.976752	Blood
ENSG00000136881.11	0.326	6	-0.0017822	0.0142756	-0.124843	0.900648	61.7743	14	5.7173e-08	75.7743	0.833876	2	0.659062	0	1	1	0.976752	Frontal.Cortex
ENSG00000262874.1	0.656	6	-0.00125623	0.0100635	-0.12483	0.900658	63.5799	14	2.73822e-08	77.5799	1.6658	2	0.434786	0	1	1	0.976752	Substantia.Nigra
ENSG00000281186.1	0.2543	6	0.00201703	0.0161633	0.124791	0.900689	56.6131	14	4.56418e-07	70.6131	0.932616	2	0.627314	0	1	1	0.976752	Hippocampus
ENSG00000167842.15	0.3564	6	0.00170136	0.0136532	0.124613	0.90083	55.748	14	6.43752e-07	69.748	0.273425	2	0.872221	0	1	1	0.976836	Caudate
ENSG00000242294.6	0.527	6	0.00139745	0.0112279	0.124463	0.900949	57.908	14	2.72116e-07	71.908	2.26858	2	0.321651	0	1	1	0.976836	ACC
ENSG00000246898.1	0.5781	6	0.00133294	0.0107201	0.12434	0.901046	57.7189	14	2.93511e-07	71.7189	0.108781	2	0.947062	0	1	1	0.976836	Caudate
ENSG00000240207.6	0.3805	6	0.00164268	0.0132137	0.124316	0.901065	57.4611	14	3.25386e-07	71.4611	1.89944	2	0.38685	0	1	1	0.976836	Substantia.Nigra
ENSG00000224081.8	0.773	6	0.00115242	0.00927071	0.124308	0.901072	57.5219	14	3.17578e-07	71.5219	2.06319	2	0.356437	0	1	1	0.976836	Cerebellum
ENSG00000103404.14	0.1705	6	0.00245303	0.0197397	0.124269	0.901102	56.1062	14	5.5841e-07	70.1062	0.659263	2	0.719189	0	1	1	0.976836	Caudate
ENSG00000167525.13	0.1321	6	-0.00278595	0.022426	-0.124229	0.901134	57.9208	14	2.70718e-07	71.9208	1.13865	2	0.565907	0	1	1	0.976836	Caudate
ENSG00000111052.7	0.337	6	0.00174383	0.0140407	0.124198	0.901158	60.3011	14	1.03881e-07	74.3011	1.56622	2	0.456983	0	1	1	0.976836	Substantia.Nigra
ENSG00000160305.17	0.1314	6	-0.00279233	0.0224856	-0.124183	0.90117	61.3538	14	6.78188e-08	75.3538	5.31199	2	0.0702289	0	1	1	0.976836	Caudate
ENSG00000160323.18	0.203	6	0.00224383	0.0180907	0.124032	0.90129	62.7528	14	3.8386e-08	76.7528	0.796339	2	0.671548	0	1	1	0.976836	Spine
ENSG00000168653.10	0.2622	6	-0.00197427	0.0159179	-0.124028	0.901293	59.0164	14	1.74396e-07	73.0164	3.41854	2	0.180998	0	1	1	0.976836	Nucleus.Accumbens
ENSG00000152475.6	0.179	6	-0.0023883	0.0192653	-0.123969	0.90134	57.1817	14	3.63816e-07	71.1817	1.1964	2	0.549799	0	1	1	0.976836	Cerebellum
ENSG00000259200.1	0.3104	6	0.00181253	0.0146299	0.123892	0.901401	57.0501	14	3.83431e-07	71.0501	1.41509	2	0.492852	0	1	1	0.976836	Putamen
ENSG00000237575.4	0.4804	6	-0.00145474	0.0117598	-0.123704	0.90155	56.6396	14	4.51624e-07	70.6396	0.649881	2	0.72257	0	1	1	0.976836	Spine
ENSG00000167842.15	0.2556	6	-0.00199317	0.0161221	-0.12363	0.901608	56.3363	14	5.0957e-07	70.3363	0.81653	2	0.664803	0	1	1	0.976836	Putamen
ENSG00000272030.1	0.51	6	0.00141071	0.0114135	0.1236	0.901632	60.3217	14	1.0302e-07	74.3217	3.01455	2	0.221513	0	1	1	0.976836	Substantia.Nigra
ENSG00000166192.14	0.2127	6	-0.00218428	0.0176734	-0.123592	0.901639	56.5987	14	4.5904e-07	70.5987	1.11776	2	0.571849	0	1	1	0.976836	ACC
ENSG00000112118.18	0.4011	6	0.0015899	0.0128699	0.123536	0.901683	56.6875	14	4.43078e-07	70.6875	0.488112	2	0.783444	0	1	1	0.976836	Nucleus.Accumbens
ENSG00000105072.8	0.1888	6	0.00231731	0.0187587	0.123533	0.901685	57.9715	14	2.65282e-07	71.9715	1.98191	2	0.371223	0	1	1	0.976836	Nucleus.Accumbens
ENSG00000198885.9	0.197	6	0.00226728	0.0183641	0.123463	0.901741	56.7165	14	4.37985e-07	70.7165	0.646156	2	0.723917	0	1	1	0.976836	Spine
ENSG00000135773.12	0.397	6	-0.00159705	0.0129362	-0.123456	0.901746	57.7912	14	2.85143e-07	71.7912	0.278655	2	0.869943	0	1	1	0.976836	Spine
ENSG00000151917.17	0.46	6	0.00148277	0.0120178	0.123381	0.901805	56.3482	14	5.07163e-07	70.3482	0.567669	2	0.752891	0	1	1	0.976836	Caudate
ENSG00000258408.1	0.621	6	0.00127598	0.0103432	0.123364	0.901819	58.8731	14	1.84739e-07	72.8731	0.475153	2	0.788536	0	1	1	0.976836	Frontal.Cortex
ENSG00000100987.14	0.3984	6	0.00159303	0.0129135	0.123362	0.90182	56.7807	14	4.26932e-07	70.7807	0.591903	2	0.743824	0	1	1	0.976836	Nucleus.Accumbens
ENSG00000167552.13	0.04	6	0.00502628	0.0407543	0.123331	0.901845	63.5213	14	2.80468e-08	77.5213	6.66304	2	0.0357387	0	1	1	0.976836	Blood
ENSG00000246898.1	0.2742	6	0.00191973	0.0155657	0.123331	0.901845	57.713	14	2.94205e-07	71.713	0.10988	2	0.946542	0	1	1	0.976836	Hypothalamus
ENSG00000153363.12	0.443	6	-0.00151004	0.0122462	-0.123307	0.901864	56.4525	14	4.86555e-07	70.4525	0.239128	2	0.887307	0	1	1	0.976836	Hippocampus
ENSG00000179284.5	0.258	6	-0.00197862	0.016047	-0.123302	0.901868	59.1522	14	1.65122e-07	73.1522	2.70072	2	0.259147	0	1	1	0.976836	Cerebellum
ENSG00000229391.7	0.579	6	0.0013203	0.0107118	0.123257	0.901904	60.3201	14	1.03086e-07	74.3201	4.44075	2	0.108568	0	1	1	0.976836	Cerebellum
ENSG00000105193.8	0.1648	6	-0.00247412	0.0200782	-0.123224	0.90193	59.4637	14	1.45654e-07	73.4637	1.02377	2	0.599364	0	1	1	0.976836	Cerebellum
ENSG00000170827.9	0.539	6	0.00136686	0.0111022	0.123116	0.902015	62.654	14	3.99643e-08	76.654	7.02026	2	0.0298931	0	1	1	0.976836	Cerebellum
ENSG00000275358.1	0.5344	6	0.00137267	0.0111499	0.123111	0.902019	61.3671	14	6.74547e-08	75.3671	3.92289	2	0.140655	0	1	1	0.976836	Hippocampus
ENSG00000198756.10	0.6196	6	0.00127439	0.0103549	0.123071	0.902051	56.6689	14	4.46379e-07	70.6689	0.0997038	2	0.95137	0	1	1	0.976836	Putamen
ENSG00000026025.15	0.373	6	0.00164237	0.0133459	0.123062	0.902058	56.2375	14	5.30003e-07	70.2375	0.278004	2	0.870226	0	1	1	0.976836	Frontal.Cortex
ENSG00000105185.11	0.514	6	0.0013985	0.011369	0.12301	0.902099	56.8264	14	4.19227e-07	70.8264	0.318616	2	0.852734	0	1	1	0.976836	Substantia.Nigra
ENSG00000137713.15	0.336	6	-0.00172881	0.0140615	-0.122946	0.90215	64.2926	14	2.04514e-08	78.2926	8.19508	2	0.0166135	0	1	1	0.976836	Spine
ENSG00000188878.19	0.3733	6	-0.00164005	0.0133406	-0.122937	0.902157	58.2912	14	2.33375e-07	72.2912	2.23916	2	0.326417	0	1	1	0.976836	Caudate
ENSG00000174373.16	0.307	6	-0.00180846	0.0147107	-0.122935	0.902159	56.6656	14	4.4697e-07	70.6656	0.525137	2	0.769074	0	1	1	0.976836	Hippocampus
ENSG00000179284.5	0.345	6	-0.00170588	0.0138769	-0.122929	0.902163	59.153	14	1.65067e-07	73.153	2.70173	2	0.259016	0	1	1	0.976836	Cerebellar.Hemisphere
ENSG00000188878.19	0.4867	6	-0.00143619	0.0116835	-0.122925	0.902167	58.2912	14	2.33373e-07	72.2912	2.23919	2	0.326412	0	1	1	0.976836	Hypothalamus
ENSG00000188878.19	0.402	6	-0.0015802	0.0128555	-0.12292	0.902171	58.2913	14	2.33362e-07	72.2913	2.23923	2	0.326406	0	1	1	0.976836	Hippocampus
ENSG00000188878.19	0.4953	6	-0.00142357	0.0115816	-0.122917	0.902173	58.2911	14	2.33377e-07	72.2911	2.23915	2	0.326419	0	1	1	0.976836	ACC
ENSG00000117899.10	0.4002	6	0.00158273	0.0128844	0.122841	0.902233	58.7559	14	1.93654e-07	72.7559	3.24221	2	0.19768	0	1	1	0.976836	Cerebellum
ENSG00000164674.15	0.0464	6	0.0046475	0.0378394	0.122822	0.902248	58.3717	14	2.25957e-07	72.3717	0.0462034	2	0.977163	0	1	1	0.976836	Blood
ENSG00000233396.7	0.47	6	0.00146005	0.0118892	0.122805	0.902262	61.1107	14	7.48504e-08	75.1107	5.64886	2	0.0593425	0	1	1	0.976836	Spine
ENSG00000196151.10	0.331	6	0.00173965	0.0141674	0.122793	0.902271	58.5575	14	2.09718e-07	72.5575	3.03293	2	0.219487	0	1	1	0.976836	Spine
ENSG00000196151.10	0.4669	6	0.00146456	0.0119286	0.122777	0.902284	58.5574	14	2.09728e-07	72.5574	3.03281	2	0.2195	0	1	1	0.976836	Hippocampus
ENSG00000091262.15	0.1972	6	0.00225302	0.0183548	0.122748	0.902306	62.8405	14	3.70367e-08	76.8405	6.55082	2	0.0378015	0	1	1	0.976836	Nucleus.Accumbens
ENSG00000134215.15	0.232	6	-0.00207623	0.0169223	-0.122692	0.902351	56.9613	14	3.97257e-07	70.9613	0.862137	2	0.649814	0	1	1	0.976849	Hippocampus
ENSG00000270000.1	0.1708	6	-0.00241752	0.0197224	-0.122578	0.902442	62.4926	14	4.26806e-08	76.4926	5.79327	2	0.0552087	0	1	1	0.976912	Blood
ENSG00000275413.1	0.1437	6	0.00263384	0.0215017	0.122494	0.902508	69.9491	14	1.97146e-09	83.9491	14.4164	2	0.000740502	0	1	1	0.976917	Amygdala
ENSG00000137106.17	0.5531	6	0.00134248	0.0109598	0.122492	0.90251	56.0086	14	5.80486e-07	70.0086	0.145468	2	0.929848	0	1	1	0.976917	Cerebellar.Hemisphere
ENSG00000283103.1	0.254	6	0.00198033	0.0161728	0.122448	0.902544	66.834	14	7.18493e-09	80.834	1.68984	2	0.429592	0	1	1	0.976919	Cerebellar.Hemisphere
ENSG00000272645.3	0.407	6	0.00156355	0.0127763	0.122379	0.902599	56.6461	14	4.50445e-07	70.6461	0.987244	2	0.610411	0	1	1	0.976944	Blood
ENSG00000224597.9	0.561	6	-0.00133115	0.0108823	-0.122322	0.902644	59.3395	14	1.53129e-07	73.3395	2.79892	2	0.246731	0	1	1	0.976958	Putamen
ENSG00000071794.15	0.2423	6	-0.00202471	0.0165587	-0.122275	0.902682	56.8144	14	4.21232e-07	70.8144	1.04858	2	0.591975	0	1	1	0.976964	Hippocampus
ENSG00000260641.1	0.4145	6	-0.00154715	0.0126602	-0.122206	0.902736	57.1581	14	3.67265e-07	71.1581	1.1421	2	0.564933	0	1	1	0.97698	Cerebellum
ENSG00000230314.6	0.432	6	-0.00151491	0.0124011	-0.122159	0.902773	56.2601	14	5.25252e-07	70.2601	0.763578	2	0.682639	0	1	1	0.97698	Spine
ENSG00000204967.10	0.305	6	0.00180255	0.0147589	0.122134	0.902793	58.8158	14	1.89042e-07	72.8158	3.36293	2	0.186101	0	1	1	0.97698	Spine
ENSG00000188493.14	0.2468	6	-0.00200178	0.016407	-0.122008	0.902893	57.2203	14	3.58254e-07	71.2203	1.73905	2	0.41915	0	1	1	0.977054	Frontal.Cortex
ENSG00000114850.6	0.0668	6	0.00384541	0.0315366	0.121935	0.902951	56.5494	14	4.68132e-07	70.5494	0.94016	2	0.624952	0	1	1	0.977065	Blood
ENSG00000230316.6	0.438	6	0.00150148	0.0123159	0.121914	0.902967	55.5451	14	6.97709e-07	69.5451	0.105158	2	0.948779	0	1	1	0.977065	Spine
ENSG00000132881.11	0.1226	6	-0.00283506	0.0232786	-0.121788	0.903067	59.1691	14	1.64001e-07	73.1691	3.22509	2	0.19938	0	1	1	0.977105	Caudate
ENSG00000160963.13	0.8694	6	-0.0010646	0.00874164	-0.121785	0.903069	64.6144	14	1.79229e-08	78.6144	1.06423	2	0.587362	0	1	1	0.977105	Cerebellum
ENSG00000135899.17	0.152	6	-0.00254503	0.0209065	-0.121734	0.90311	64.6703	14	1.75162e-08	78.6703	7.31333	2	0.0258185	0	1	1	0.977115	Cerebellum
ENSG00000247735.2	0.1547	6	0.00252148	0.0207232	0.121674	0.903157	60.3064	14	1.03658e-07	74.3064	3.87352	2	0.14417	0	1	1	0.977131	Cortex
ENSG00000205853.10	0.3904	6	-0.00158623	0.0130451	-0.121596	0.903219	58.8191	14	1.88793e-07	72.8191	1.47784	2	0.47763	0	1	1	0.977164	Nucleus.Accumbens
ENSG00000130347.12	0.0523	6	0.0043292	0.0356412	0.121466	0.903322	56.1979	14	5.38409e-07	70.1979	0.537124	2	0.764478	0	1	1	0.977237	Blood
ENSG00000264920.1	0.3074	6	0.00178514	0.0147011	0.121429	0.903352	58.4118	14	2.2235e-07	72.4118	2.37348	2	0.305215	0	1	1	0.977237	Cerebellar.Hemisphere
ENSG00000137494.13	0.469	6	-0.00144464	0.0119019	-0.121379	0.903391	63.6848	14	2.62324e-08	77.6848	5.73671	2	0.0567922	0	1	1	0.977245	Cerebellar.Hemisphere
ENSG00000165406.15	0.1823	6	0.00231462	0.0190901	0.121247	0.903495	58.0171	14	2.60474e-07	72.0171	2.54573	2	0.280028	0	1	1	0.977271	Hypothalamus
ENSG00000086991.12	0.1146	6	0.00291927	0.0240775	0.121245	0.903497	58.8117	14	1.89357e-07	72.8117	2.31152	2	0.314817	0	1	1	0.977271	ACC
ENSG00000260306.1	0.526	6	0.00136222	0.0112385	0.12121	0.903525	61.9346	14	5.3565e-08	75.9346	4.20377	2	0.122226	0	1	1	0.977271	Caudate
ENSG00000240694.8	0.6874	6	-0.00119107	0.009831	-0.121154	0.903569	60.0314	14	1.15839e-07	74.0314	4.44576	2	0.108297	0	1	1	0.977271	Cerebellum
ENSG00000137106.17	0.8297	6	0.00108402	0.00894833	0.121143	0.903578	55.4562	14	7.22724e-07	69.4562	0.00833502	2	0.995841	0	1	1	0.977271	Blood
ENSG00000137968.16	0.2648	6	-0.00191826	0.0158396	-0.121105	0.903608	59.1775	14	1.63448e-07	73.1775	3.6772	2	0.15904	0	1	1	0.977271	Cerebellum
ENSG00000267053.6	0.193	6	-0.00224473	0.0185534	-0.120987	0.903701	58.1352	14	2.48431e-07	72.1352	0.0171348	2	0.991469	0	1	1	0.977338	Cerebellar.Hemisphere
ENSG00000182698.11	0.4493	6	0.00147002	0.01216	0.120889	0.903779	59.0332	14	1.73219e-07	73.0332	3.51074	2	0.172843	0	1	1	0.977387	Hippocampus
ENSG00000079691.17	0.2914	6	0.00182437	0.0150993	0.120824	0.90383	60.4549	14	9.76172e-08	74.4549	4.99335	2	0.0823584	0	1	1	0.977408	Blood
ENSG00000185290.3	0.7034	6	-0.00117308	0.00971855	-0.120706	0.903924	56.4699	14	4.83187e-07	70.4699	0.862431	2	0.649719	0	1	1	0.977435	Hippocampus
ENSG00000232022.7	0.5631	6	-0.0013106	0.010862	-0.120659	0.903961	55.6046	14	6.8145e-07	69.6046	0.152161	2	0.926742	0	1	1	0.977435	Cerebellar.Hemisphere
ENSG00000174171.5	0.7463	6	-0.0011383	0.00943509	-0.120645	0.903972	55.8041	14	6.29582e-07	69.8041	0.2941	2	0.863251	0	1	1	0.977435	Cerebellar.Hemisphere
ENSG00000135773.12	0.567	6	0.00130554	0.0108246	0.120609	0.904001	59.7336	14	1.30637e-07	73.7336	0.839725	2	0.657137	0	1	1	0.977435	Cortex
ENSG00000104047.14	0.2823	6	-0.00184995	0.0153408	-0.12059	0.904016	56.9637	14	3.96888e-07	70.9637	1.08984	2	0.579889	0	1	1	0.977435	Nucleus.Accumbens
ENSG00000230042.1	0.2853	6	0.00183838	0.0152599	0.120471	0.90411	66.6341	14	7.80345e-09	80.6341	10.3568	2	0.0056371	0	1	1	0.977502	Nucleus.Accumbens
ENSG00000154079.5	0.267	6	0.00189937	0.0157742	0.12041	0.904158	58.2061	14	2.41477e-07	72.2061	0.587912	2	0.745309	0	1	1	0.97752	Putamen
ENSG00000231500.6	0.3528	6	-0.00165115	0.0137227	-0.120323	0.904227	58.9321	14	1.8041e-07	72.9321	1.06819	2	0.5862	0	1	1	0.977529	Blood
ENSG00000277632.1	0.2008	6	0.00218853	0.0181895	0.120318	0.904231	62.6411	14	4.01755e-08	76.6411	7.1658	2	0.027795	0	1	1	0.977529	Cerebellar.Hemisphere
ENSG00000114030.12	0.2025	6	0.00217763	0.018113	0.120225	0.904305	59.2552	14	1.58416e-07	73.2552	3.80627	2	0.149101	0	1	1	0.977574	Nucleus.Accumbens
ENSG00000150594.6	0.26	6	0.00192044	0.0159851	0.120139	0.904373	59.9092	14	1.217e-07	73.9092	2.61439	2	0.270578	0	1	1	0.977613	ACC
ENSG00000277247.1	0.1922	6	0.00223133	0.018592	0.120016	0.904471	57.7539	14	2.89433e-07	71.7539	2.12977	2	0.344767	0	1	1	0.977658	Frontal.Cortex
ENSG00000074201.8	0.0881	6	0.00329547	0.0274609	0.120006	0.904479	59.8492	14	1.24683e-07	73.8492	4.17379	2	0.124072	0	1	1	0.977658	Cortex
ENSG00000109756.8	0.15	6	-0.00252393	0.0210454	-0.119928	0.90454	57.6796	14	2.98166e-07	71.6796	2.21061	2	0.33111	0	1	1	0.977689	Cerebellar.Hemisphere
ENSG00000161640.15	0.313	6	0.00174583	0.014569	0.119831	0.904617	59.5812	14	1.38917e-07	73.5812	0.680618	2	0.71155	0	1	1	0.97771	Substantia.Nigra
ENSG00000089177.18	0.1676	6	-0.00238535	0.0199097	-0.119808	0.904635	58.2433	14	2.37895e-07	72.2433	2.67661	2	0.262289	0	1	1	0.97771	Caudate
ENSG00000270540.1	0.1772	6	0.00231757	0.0193629	0.119691	0.904728	62.1326	14	4.94211e-08	76.1326	6.00028	2	0.04978	0	1	1	0.97771	Cortex
ENSG00000019485.13	0.1874	6	-0.00225291	0.0188286	-0.119653	0.904758	55.8042	14	6.29575e-07	69.8042	0.294674	2	0.863003	0	1	1	0.97771	Putamen
ENSG00000198912.10	0.374	6	0.00159406	0.013328	0.119602	0.904798	58.3331	14	2.29476e-07	72.3331	2.66702	2	0.26355	0	1	1	0.97771	Hippocampus
ENSG00000124214.19	0.133	6	0.00267049	0.02235	0.119485	0.904891	57.3908	14	3.34665e-07	71.3908	1.07942	2	0.582918	0	1	1	0.97771	Cerebellar.Hemisphere
ENSG00000164120.13	0.4709	6	0.00141911	0.0118779	0.119475	0.904899	56.6662	14	4.46857e-07	70.6662	0.788922	2	0.674043	0	1	1	0.97771	Blood
ENSG00000142748.12	0.2618	6	0.00190268	0.0159301	0.119439	0.904927	58.4248	14	2.21187e-07	72.4248	2.95368	2	0.228358	0	1	1	0.97771	Hypothalamus
ENSG00000116005.11	0.168	6	0.002375	0.019886	0.119431	0.904934	59.9715	14	1.18678e-07	73.9715	4.50045	2	0.105376	0	1	1	0.97771	Cerebellar.Hemisphere
ENSG00000109016.17	0.0651	6	0.00381487	0.0319457	0.119417	0.904945	56.9699	14	3.95912e-07	70.9699	0.564046	2	0.754256	0	1	1	0.97771	Blood
ENSG00000272030.1	0.2611	6	0.00190453	0.0159514	0.119395	0.904962	60.7358	14	8.71282e-08	74.7358	3.14644	2	0.207376	0	1	1	0.97771	Frontal.Cortex
ENSG00000216775.2	0.3089	6	-0.00175088	0.0146654	-0.119388	0.904968	55.5285	14	7.02308e-07	69.5285	0.0663622	2	0.967363	0	1	1	0.97771	Hippocampus
ENSG00000188342.11	0.1322	6	-0.00267585	0.0224175	-0.119365	0.904987	57.1063	14	3.7493e-07	71.1063	0.0144581	2	0.992797	0	1	1	0.97771	Caudate
ENSG00000153395.9	0.492	6	-0.00138674	0.0116204	-0.119337	0.905009	58.6685	14	2.00575e-07	72.6685	3.22205	2	0.199683	0	1	1	0.97771	Cerebellum
ENSG00000141076.17	0.5264	6	0.00133992	0.0112343	0.119271	0.905061	63.397	14	2.95087e-08	77.397	5.7111	2	0.057524	0	1	1	0.977711	Hippocampus
ENSG00000233297.4	0.4361	6	0.00147192	0.0123427	0.119254	0.905074	62.5409	14	4.18488e-08	76.5409	6.82033	2	0.0330358	0	1	1	0.977711	Cerebellar.Hemisphere
ENSG00000041357.15	0.2146	6	0.00209578	0.0175949	0.119113	0.905186	62.107	14	4.99367e-08	76.107	3.93519	2	0.139793	0	1	1	0.977734	Hippocampus
ENSG00000185262.8	0.2432	6	-0.00196859	0.016528	-0.119106	0.905191	58.4674	14	2.1744e-07	72.4674	2.77324	2	0.249919	0	1	1	0.977734	Hypothalamus
ENSG00000205822.10	0.5752	6	0.00127984	0.0107472	0.119086	0.905207	58.0281	14	2.59332e-07	72.0281	2.57683	2	0.275707	0	1	1	0.977734	Cortex
ENSG00000248161.5	0.198	6	-0.00218066	0.0183177	-0.119047	0.905238	65.796	14	1.1026e-08	79.796	8.87967	2	0.0117979	0	1	1	0.977734	Hypothalamus
ENSG00000260401.1	0.1926	6	-0.00221061	0.0185727	-0.119025	0.905256	56.4211	14	4.92679e-07	70.4211	0.77787	2	0.677778	0	1	1	0.977734	Cortex
ENSG00000272030.1	0.2266	6	0.0020362	0.0171227	0.118918	0.90534	60.2603	14	1.05608e-07	74.2603	3.13474	2	0.208593	0	1	1	0.977759	Cerebellar.Hemisphere
ENSG00000203872.6	0.099	6	0.00308049	0.0259051	0.118915	0.905343	57.9457	14	2.68038e-07	71.9457	2.26364	2	0.322446	0	1	1	0.977759	Blood
ENSG00000198130.15	0.5488	6	-0.00130595	0.0110026	-0.118694	0.905517	56.3882	14	4.99159e-07	70.3882	0.92489	2	0.629742	0	1	1	0.977913	Hypothalamus
ENSG00000233002.2	0.5268	6	0.00133193	0.01123	0.118604	0.905589	58.2836	14	2.34081e-07	72.2836	0.534971	2	0.765301	0	1	1	0.977955	ACC
ENSG00000104435.13	0.1757	6	0.00230265	0.0194454	0.118416	0.905738	61.6386	14	6.04131e-08	75.6386	6.14117	2	0.046394	0	1	1	0.978048	Nucleus.Accumbens
ENSG00000260465.1	0.279	6	-0.00182704	0.0154312	-0.118399	0.905752	60.3725	14	1.00925e-07	74.3725	4.11322	2	0.127887	0	1	1	0.978048	Spine
ENSG00000204348.9	0.3134	6	0.00172331	0.0145597	0.118361	0.905781	56.3314	14	5.10565e-07	70.3314	0.634301	2	0.728221	0	1	1	0.978048	Cerebellar.Hemisphere
ENSG00000054523.17	0.1321	6	0.00265367	0.0224259	0.11833	0.905806	65.2901	14	1.35781e-08	79.2901	9.43384	2	0.00894269	0	1	1	0.978048	Hypothalamus
ENSG00000206535.7	0.3228	6	-0.00169705	0.0143462	-0.118293	0.905836	57.4251	14	3.301e-07	71.4251	1.49685	2	0.47311	0	1	1	0.978048	Putamen
ENSG00000171109.18	0.3712	6	-0.00158145	0.0133782	-0.118211	0.9059	55.5909	14	6.8516e-07	69.5909	0.14886	2	0.928273	0	1	1	0.978078	Cortex
ENSG00000240207.6	0.4848	6	0.00138341	0.0117063	0.118176	0.905928	57.8477	14	2.7876e-07	71.8477	1.96934	2	0.373563	0	1	1	0.978078	Hippocampus
ENSG00000110274.15	0.2556	6	0.0019031	0.0161221	0.118043	0.906034	56.9057	14	4.06166e-07	70.9057	0.929713	2	0.628225	0	1	1	0.978158	Hippocampus
ENSG00000124570.17	0.413	6	-0.00149617	0.0126832	-0.117965	0.906095	59.6066	14	1.37503e-07	73.6066	3.62021	2	0.163637	0	1	1	0.978189	Spine
ENSG00000187980.6	0.5	6	-0.00135866	0.011527	-0.117867	0.906173	60.9335	14	8.04236e-08	74.9335	2.17721	2	0.336686	0	1	1	0.978239	Substantia.Nigra
ENSG00000144488.14	0.315	6	-0.00171015	0.0145227	-0.117757	0.90626	58.0654	14	2.5548e-07	72.0654	1.89763	2	0.3872	0	1	1	0.978292	Frontal.Cortex
ENSG00000152422.15	0.329	6	0.00167288	0.0142104	0.117722	0.906288	56.2307	14	5.3144e-07	70.2307	0.322252	2	0.851185	0	1	1	0.978292	Nucleus.Accumbens
ENSG00000088053.11	0.453	6	-0.0014245	0.0121103	-0.117627	0.906363	58.1318	14	2.48777e-07	72.1318	1.71124	2	0.42502	0	1	1	0.978292	Cerebellar.Hemisphere
ENSG00000112902.11	0.447	6	-0.00143331	0.0121913	-0.117568	0.90641	57.6409	14	3.02819e-07	71.6409	1.33213	2	0.513727	0	1	1	0.978292	Spine
ENSG00000142453.11	0.1546	6	-0.00243651	0.0207299	-0.117536	0.906436	60.1259	14	1.11503e-07	74.1259	3.98929	2	0.136062	0	1	1	0.978292	Caudate
ENSG00000164978.17	0.566	6	-0.0012731	0.0108341	-0.117508	0.906457	58.3358	14	2.29232e-07	72.3358	2.88354	2	0.236508	0	1	1	0.978292	Spine
ENSG00000178722.12	0.3104	6	-0.00171911	0.0146299	-0.117507	0.906459	58.1524	14	2.46724e-07	72.1524	0.119132	2	0.942173	0	1	1	0.978292	Cerebellum
ENSG00000124155.17	0.124	6	0.00271849	0.0231468	0.117446	0.906507	60.7012	14	8.83575e-08	74.7012	4.75497	2	0.0927837	0	1	1	0.978292	Blood
ENSG00000134809.8	0.4526	6	0.00142265	0.0121156	0.117423	0.906525	59.1545	14	1.6497e-07	73.1545	1.92464	2	0.382005	0	1	1	0.978292	Putamen
ENSG00000183682.7	0.0663	6	-0.00371629	0.0316552	-0.117399	0.906544	57.9276	14	2.69983e-07	71.9276	0.759558	2	0.684013	0	1	1	0.978292	Blood
ENSG00000204070.9	0.1354	6	0.00259728	0.022151	0.117253	0.906659	56.7208	14	4.37237e-07	70.7208	1.08054	2	0.582591	0	1	1	0.97837	Nucleus.Accumbens
ENSG00000071794.15	0.5193	6	0.00132593	0.0113108	0.117227	0.906681	56.5821	14	4.62086e-07	70.5821	0.725414	2	0.69579	0	1	1	0.97837	Putamen
ENSG00000145777.14	0.269	6	-0.00184122	0.0157154	-0.11716	0.906733	56.9942	14	3.92083e-07	70.9942	0.145773	2	0.929706	0	1	1	0.978393	Cerebellum
ENSG00000258424.1	0.2826	6	0.00179379	0.0153326	0.116992	0.906867	62.0001	14	5.21567e-08	76.0001	5.13952	2	0.0765541	0	1	1	0.978502	Spine
ENSG00000113318.9	0.29	6	0.00176821	0.0151357	0.116823	0.907	55.5872	14	6.86175e-07	69.5872	0.142863	2	0.93106	0	1	1	0.978594	Spine
ENSG00000106771.12	0.449	6	0.00142041	0.0121641	0.116771	0.907042	57.9317	14	2.69535e-07	71.9317	2.22848	2	0.328164	0	1	1	0.978594	Cerebellum
ENSG00000115602.16	0.3309	6	0.00165386	0.0141695	0.11672	0.907082	56.8202	14	4.2026e-07	70.8202	0.0969724	2	0.95267	0	1	1	0.978594	ACC
ENSG00000104361.9	0.2858	6	-0.00177952	0.0152466	-0.116716	0.907085	60.4318	14	9.85331e-08	74.4318	3.9255	2	0.140472	0	1	1	0.978594	Cerebellar.Hemisphere
ENSG00000196295.11	0.8583	6	-0.00102638	0.00879798	-0.116661	0.907128	61.9968	14	5.22273e-08	75.9968	5.52984	2	0.0629811	0	1	1	0.978594	Cerebellum
ENSG00000104361.9	0.4131	6	-0.0014792	0.0126816	-0.116641	0.907144	60.4311	14	9.85623e-08	74.4311	3.92509	2	0.1405	0	1	1	0.978594	Cerebellum
ENSG00000227388.2	0.2021	6	-0.00211401	0.0181309	-0.116597	0.907179	62.3584	14	4.50806e-08	76.3584	1.35397	2	0.508147	0	1	1	0.978596	Cortex
ENSG00000000938.12	0.475	6	-0.00137833	0.0118265	-0.116546	0.90722	63.5677	14	2.75186e-08	77.5677	0.849696	2	0.653869	0	1	1	0.978606	Spine
ENSG00000117899.10	0.471	6	0.00138368	0.0118766	0.116505	0.907253	59.1622	14	1.64456e-07	73.1622	3.52583	2	0.171544	0	1	1	0.978606	Spine
ENSG00000172247.3	0.24	6	-0.00193386	0.0166377	-0.116233	0.907468	92.0779	14	1.53487e-13	106.078	29.1079	2	4.7785e-07	0	0.0145491	1	0.978803	Cerebellar.Hemisphere
ENSG00000115084.13	0.199	6	-0.00212194	0.0182716	-0.116134	0.907547	57.6732	14	2.9893e-07	71.6732	2.14984	2	0.341325	0	1	1	0.978819	Putamen
ENSG00000135899.17	0.2835	6	-0.00177737	0.0153083	-0.116105	0.907569	64.5194	14	1.8635e-08	78.5194	7.09307	2	0.0288243	0	1	1	0.978819	Putamen
ENSG00000132604.10	0.1446	6	0.00248844	0.0214348	0.116094	0.907578	62.8571	14	3.67876e-08	76.8571	7.38481	2	0.0249121	0	1	1	0.978819	Cerebellar.Hemisphere
ENSG00000112232.8	0.278	6	0.00179401	0.0154589	0.11605	0.907613	62.0289	14	5.15493e-08	76.0289	5.35247	2	0.0688217	0	1	1	0.978821	Cerebellar.Hemisphere
ENSG00000226377.1	0.2092	6	0.00206528	0.0178206	0.115893	0.907737	55.4708	14	7.1856e-07	69.4708	0.0301714	2	0.985028	0	1	1	0.978921	ACC
ENSG00000279311.1	0.1498	6	-0.00243831	0.0210594	-0.115782	0.907825	57.162	14	3.66694e-07	71.162	1.62052	2	0.444742	0	1	1	0.978948	Blood
ENSG00000146085.7	0.332	6	0.00163738	0.014146	0.115749	0.907852	58.5426	14	2.10973e-07	72.5426	1.65344	2	0.437482	0	1	1	0.978948	ACC
ENSG00000124406.16	0.2196	6	0.00201312	0.0173934	0.11574	0.907859	60.2711	14	1.05151e-07	74.2711	3.09061	2	0.213247	0	1	1	0.978948	Cerebellar.Hemisphere
ENSG00000225460.1	0.4357	6	0.00142817	0.0123483	0.115657	0.907924	60.2993	14	1.03958e-07	74.2993	4.01927	2	0.134038	0	1	1	0.978984	Putamen
ENSG00000221990.4	0.3014	6	-0.00171432	0.0148467	-0.115468	0.908074	60.8698	14	8.25258e-08	74.8698	0.164598	2	0.920996	0	1	1	0.979082	Putamen
ENSG00000246898.1	0.3387	6	0.00161708	0.0140054	0.115462	0.908079	57.6097	14	3.06611e-07	71.6097	0.0780581	2	0.961723	0	1	1	0.979082	Cerebellum
ENSG00000233621.1	0.405	6	-0.00147746	0.0128078	-0.115356	0.908163	61.4166	14	6.61127e-08	75.4166	4.45029	2	0.108052	0	1	1	0.979101	Substantia.Nigra
ENSG00000185561.9	0.202	6	-0.00209064	0.0181354	-0.11528	0.908223	56.0973	14	5.60389e-07	70.0973	0.62309	2	0.732315	0	1	1	0.979101	Nucleus.Accumbens
ENSG00000248455.5	0.4051	6	-0.00147624	0.0128062	-0.115275	0.908227	57.1456	14	3.69102e-07	71.1456	0.00398376	2	0.99801	0	1	1	0.979101	Cortex
ENSG00000184361.12	0.3157	6	0.00167147	0.0145066	0.115221	0.90827	56.6933	14	4.42066e-07	70.6933	1.24671	2	0.536144	0	1	1	0.979101	Blood
ENSG00000235051.3	0.1904	6	-0.0021517	0.0186797	-0.11519	0.908295	58.5073	14	2.13984e-07	72.5073	2.37411	2	0.305118	0	1	1	0.979101	Cortex
ENSG00000206127.10	0.4368	6	-0.00142042	0.0123328	-0.115175	0.908307	56.8984	14	4.07356e-07	70.8984	0.170611	2	0.918232	0	1	1	0.979101	Frontal.Cortex
ENSG00000171466.9	0.183	6	0.00219403	0.0190536	0.11515	0.908326	61.1478	14	7.37326e-08	75.1478	2.40774	2	0.30003	0	1	1	0.979101	Cerebellum
ENSG00000278445.1	0.1853	6	-0.00217927	0.018935	-0.115092	0.908372	64.109	14	2.20501e-08	78.109	6.57776	2	0.0372956	0	1	1	0.979101	Nucleus.Accumbens
ENSG00000227359.1	0.0578	6	0.00390051	0.0339031	0.115049	0.908406	56.9273	14	4.02694e-07	70.9273	0.437748	2	0.803423	0	1	1	0.979101	Blood
ENSG00000124588.19	0.623	6	0.00118755	0.0103266	0.114998	0.908446	61.8011	14	5.65527e-08	75.8011	5.69643	2	0.0579476	0	1	1	0.979101	ACC
ENSG00000144115.16	0.852	6	-0.00101544	0.00883045	-0.114993	0.908451	59.3394	14	1.53132e-07	73.3394	2.25235	2	0.324271	0	1	1	0.979101	Caudate
ENSG00000223705.9	0.2351	6	-0.00192911	0.0168103	-0.114757	0.908638	56.5886	14	4.60883e-07	70.5886	0.527554	2	0.768145	0	1	1	0.979161	Cortex
ENSG00000183891.5	0.6158	6	-0.00119181	0.0103868	-0.114742	0.90865	58.8353	14	1.87569e-07	72.8353	3.36428	2	0.185976	0	1	1	0.979161	Caudate
ENSG00000249797.1	0.1957	6	-0.00211383	0.018425	-0.114727	0.908662	57.5872	14	3.09387e-07	71.5872	1.38432	2	0.500494	0	1	1	0.979161	Cortex
ENSG00000198563.13	0.3264	6	0.00163584	0.0142668	0.11466	0.908714	61.1864	14	7.25858e-08	75.1864	4.13837	2	0.126289	0	1	1	0.979161	Blood
ENSG00000100225.17	0.2241	6	0.00197313	0.017218	0.114597	0.908764	57.1915	14	3.62394e-07	71.1915	1.2647	2	0.531342	0	1	1	0.979161	Nucleus.Accumbens
ENSG00000249664.1	0.3252	6	-0.00163735	0.0142931	-0.114555	0.908798	59.2718	14	1.57358e-07	73.2718	3.63769	2	0.162213	0	1	1	0.979161	Amygdala
ENSG00000233448.2	0.176	6	0.00222438	0.0194288	0.114489	0.90885	57.4696	14	3.24279e-07	71.4696	1.72051	2	0.423055	0	1	1	0.979161	Spine
ENSG00000265566.2	0.394	6	0.00148524	0.0129854	0.114378	0.908938	59.2077	14	1.61476e-07	73.2077	1.89729	2	0.387266	0	1	1	0.979161	Spine
ENSG00000179869.14	0.0555	6	-0.00395688	0.0345984	-0.114366	0.908948	58.2593	14	2.36371e-07	72.2593	1.61537	2	0.445889	0	1	1	0.979161	Blood
ENSG00000141076.17	0.4954	6	-0.00132435	0.0115804	-0.114361	0.908951	61.4648	14	6.48332e-08	75.4648	4.79567	2	0.0909147	0	1	1	0.979161	Nucleus.Accumbens
ENSG00000163541.11	0.4072	6	0.00146073	0.0127732	0.11436	0.908953	58.9326	14	1.80371e-07	72.9326	3.27519	2	0.194447	0	1	1	0.979161	Cerebellar.Hemisphere
ENSG00000214872.8	0.1894	6	-0.00214164	0.0187289	-0.114349	0.908961	56.6197	14	4.55211e-07	70.6197	0.956693	2	0.619807	0	1	1	0.979161	Blood
ENSG00000243302.3	0.3504	6	-0.00157431	0.0137696	-0.114333	0.908974	58.6111	14	2.05252e-07	72.6111	1.55551	2	0.459436	0	1	1	0.979161	Hippocampus
ENSG00000175106.16	0.2638	6	-0.00181416	0.0158696	-0.114317	0.908987	56.4666	14	4.83822e-07	70.4666	0.93158	2	0.627639	0	1	1	0.979161	Cerebellum
ENSG00000241954.1	0.2692	6	-0.00179561	0.0157096	-0.1143	0.909	57.8881	14	2.7429e-07	71.8881	1.40409	2	0.495571	0	1	1	0.979161	Cerebellum
ENSG00000125409.12	0.448	6	-0.00139159	0.0121776	-0.114274	0.909021	56.7247	14	4.36569e-07	70.7247	1.11413	2	0.572888	0	1	1	0.979161	Substantia.Nigra
ENSG00000180884.9	0.1461	6	-0.00243531	0.0213244	-0.114203	0.909077	57.6176	14	3.05646e-07	71.6176	1.04006	2	0.594504	0	1	1	0.979187	Nucleus.Accumbens
ENSG00000271424.1	0.2813	6	-0.00175241	0.015368	-0.11403	0.909214	55.6975	14	6.568e-07	69.6975	0.256214	2	0.879759	0	1	1	0.979268	Cerebellum
ENSG00000176438.12	0.0592	6	-0.00381887	0.0334998	-0.113997	0.90924	56.1553	14	5.47608e-07	70.1553	0.325867	2	0.849648	0	1	1	0.979268	Blood
ENSG00000175334.7	0.1739	6	0.00222793	0.0195457	0.113986	0.909249	65.3922	14	1.302e-08	79.3922	1.00908	2	0.603784	0	1	1	0.979268	Cortex
ENSG00000235772.1	0.34	6	-0.001592	0.0139786	-0.113889	0.909326	60.8914	14	8.18062e-08	74.8914	0.984281	2	0.611316	0	1	1	0.979305	ACC
ENSG00000228486.10	0.1167	6	-0.00271667	0.0238598	-0.113859	0.909349	59.4835	14	1.44496e-07	73.4835	3.60313	2	0.165041	0	1	1	0.979305	Blood
ENSG00000064763.10	0.6482	6	-0.00115231	0.0101239	-0.113821	0.90938	59.0399	14	1.72756e-07	73.0399	2.23424	2	0.32722	0	1	1	0.979305	Cerebellar.Hemisphere
ENSG00000119888.10	0.6503	6	0.00114915	0.0101075	0.113692	0.909482	57.4355	14	3.28736e-07	71.4355	0.308888	2	0.856891	0	1	1	0.979374	Cerebellum
ENSG00000136104.19	0.2152	6	0.00199692	0.0175704	0.113653	0.909513	61.3448	14	6.80675e-08	75.3448	5.27667	2	0.0714801	0	1	1	0.979374	Blood
ENSG00000113621.14	0.4444	6	0.0013892	0.0122269	0.113619	0.90954	59.6609	14	1.34523e-07	73.6609	2.56212	2	0.277742	0	1	1	0.979374	Putamen
ENSG00000230257.2	0.1376	6	0.00249149	0.0219732	0.113388	0.909723	60.1886	14	1.08712e-07	74.1886	1.22744	2	0.541335	0	1	1	0.979486	Blood
ENSG00000246174.7	0.6906	6	0.00111211	0.0098082	0.113385	0.909725	57.7634	14	2.88329e-07	71.7634	1.94884	2	0.377412	0	1	1	0.979486	Cerebellum
ENSG00000141429.13	0.1663	6	0.00226589	0.0199874	0.113366	0.909741	56.1485	14	5.49091e-07	70.1485	0.496655	2	0.780104	0	1	1	0.979486	Cerebellum
ENSG00000109610.5	0.2465	6	-0.00185941	0.016417	-0.113261	0.909824	58.1695	14	2.45039e-07	72.1695	0.928045	2	0.62875	0	1	1	0.97952	Cortex
ENSG00000144677.14	0.1918	6	-0.00210762	0.0186114	-0.113244	0.909837	58.5373	14	2.11425e-07	72.5373	2.32427	2	0.312817	0	1	1	0.97952	Frontal.Cortex
ENSG00000116266.10	0.2525	6	0.00183565	0.0162207	0.113167	0.909898	58.8032	14	1.90002e-07	72.8032	2.50557	2	0.285709	0	1	1	0.979552	Hypothalamus
ENSG00000144278.14	0.2391	6	-0.00188501	0.0166691	-0.113084	0.909964	61.759	14	5.753e-08	75.759	2.50214	2	0.286198	0	1	1	0.979588	Cerebellum
ENSG00000117899.10	0.3477	6	0.00156126	0.0138229	0.112947	0.910073	58.8025	14	1.90058e-07	72.8025	3.24804	2	0.197105	0	1	1	0.979644	Cerebellar.Hemisphere
ENSG00000115602.16	0.3263	6	0.00161149	0.014269	0.112936	0.910081	56.8353	14	4.17731e-07	70.8353	0.116993	2	0.943181	0	1	1	0.979644	Cerebellum
ENSG00000117601.13	0.124	6	-0.00261129	0.0231469	-0.112814	0.910178	57.0457	14	3.84112e-07	71.0457	1.03009	2	0.597474	0	1	1	0.979675	Hippocampus
ENSG00000206562.11	0.246	6	-0.00185357	0.0164337	-0.112791	0.910196	55.9328	14	5.98232e-07	69.9328	0.335124	2	0.845724	0	1	1	0.979675	Cerebellum
ENSG00000185290.3	0.5368	6	-0.00125438	0.0111249	-0.112754	0.910225	56.1672	14	5.45036e-07	70.1672	0.399917	2	0.818765	0	1	1	0.979675	Nucleus.Accumbens
ENSG00000151917.17	0.505	6	0.00129309	0.0114698	0.112738	0.910238	56.2517	14	5.27009e-07	70.2517	0.546109	2	0.761051	0	1	1	0.979675	Putamen
ENSG00000141664.9	0.1202	6	0.00264896	0.0235099	0.112675	0.910289	57.7798	14	2.86443e-07	71.7798	2.16801	2	0.338238	0	1	1	0.979694	Blood
ENSG00000169047.5	0.2754	6	-0.0017483	0.0155318	-0.112563	0.910377	56.4073	14	4.95375e-07	70.4073	0.903895	2	0.636387	0	1	1	0.979721	Cerebellum
ENSG00000197977.3	0.2455	6	-0.0018506	0.0164504	-0.112495	0.910431	67.495	14	5.4661e-09	81.495	8.81586	2	0.0121803	0	1	1	0.979721	Hypothalamus
ENSG00000106610.14	0.6345	6	0.00115064	0.0102326	0.112448	0.910468	57.0641	14	3.81304e-07	71.0641	1.57275	2	0.455494	0	1	1	0.979721	Hippocampus
ENSG00000125804.13	0.578	6	-0.00120527	0.0107211	-0.11242	0.91049	62.781	14	3.79477e-08	76.781	6.58448	2	0.0371705	0	1	1	0.979721	Nucleus.Accumbens
ENSG00000186715.10	0.356	6	-0.00153484	0.0136608	-0.112353	0.910543	55.9975	14	5.8305e-07	69.9975	0.539899	2	0.763418	0	1	1	0.979721	Spine
ENSG00000060642.10	0.1134	6	-0.00271637	0.0242045	-0.112226	0.910644	57.4582	14	3.25763e-07	71.4582	0.427918	2	0.807381	0	1	1	0.979721	Blood
ENSG00000280187.1	0.2542	6	0.00181377	0.0161665	0.112193	0.91067	58.5071	14	2.14001e-07	72.5071	2.54412	2	0.280253	0	1	1	0.979721	Nucleus.Accumbens
ENSG00000143512.12	0.2338	6	-0.00189098	0.016857	-0.112178	0.910682	56.8548	14	4.14503e-07	70.8548	1.40651	2	0.494973	0	1	1	0.979721	ACC
ENSG00000149273.14	0.309	6	0.00164445	0.014663	0.11215	0.910704	56.188	14	5.40538e-07	70.188	0.043884	2	0.978297	0	1	1	0.979721	Cerebellar.Hemisphere
ENSG00000149273.14	0.3649	6	0.00151324	0.0134932	0.112148	0.910706	56.188	14	5.40542e-07	70.188	0.0438835	2	0.978297	0	1	1	0.979721	Cerebellum
ENSG00000188997.7	0.485	6	-0.00131244	0.0117039	-0.112137	0.910715	55.9935	14	5.8397e-07	69.9935	0.413869	2	0.813073	0	1	1	0.979721	Amygdala
ENSG00000149273.14	0.1678	6	0.00223125	0.0198978	0.112135	0.910716	56.188	14	5.40533e-07	70.188	0.0438898	2	0.978294	0	1	1	0.979721	Blood
ENSG00000120669.15	0.7332	6	-0.00106723	0.009519	-0.112116	0.910731	56.9698	14	3.95915e-07	70.9698	1.52798	2	0.465804	0	1	1	0.979721	Cortex
ENSG00000198951.11	0.186	6	-0.00211771	0.0188993	-0.112052	0.910782	58.1457	14	2.47389e-07	72.1457	1.35103	2	0.508893	0	1	1	0.979734	Amygdala
ENSG00000276282.1	0.4376	6	-0.00137922	0.0123215	-0.111936	0.910874	56.1296	14	5.53229e-07	70.1296	0.412738	2	0.813533	0	1	1	0.979734	Cerebellar.Hemisphere
ENSG00000256574.6	0.1958	6	-0.0020606	0.0184203	-0.111866	0.91093	55.7991	14	6.3083e-07	69.7991	0.355584	2	0.837117	0	1	1	0.979734	Hippocampus
ENSG00000272030.1	0.1675	6	0.00222748	0.0199157	0.111845	0.910946	60.3738	14	1.00873e-07	74.3738	3.01825	2	0.221103	0	1	1	0.979734	Cerebellum
ENSG00000151239.13	0.185	6	-0.00211941	0.0189503	-0.11184	0.91095	59.3492	14	1.52532e-07	73.3492	3.52266	2	0.171816	0	1	1	0.979734	Blood
ENSG00000197782.14	0.1678	6	-0.00222405	0.0198979	-0.111773	0.911003	60.3822	14	1.00529e-07	74.3822	4.87561	2	0.0873523	0	1	1	0.979734	Blood
ENSG00000037474.14	0.6888	6	0.00109746	0.00982101	0.111747	0.911024	64.6536	14	1.76365e-08	78.6536	8.1063	2	0.0173676	0	1	1	0.979734	Caudate
ENSG00000140463.13	0.5568	6	-0.00121904	0.0109233	-0.111601	0.91114	56.3731	14	5.02174e-07	70.3731	0.749841	2	0.687344	0	1	1	0.979734	Cerebellum
ENSG00000253404.1	0.3216	6	-0.00160401	0.0143729	-0.111599	0.911141	58.3819	14	2.25029e-07	72.3819	2.92874	2	0.231224	0	1	1	0.979734	Amygdala
ENSG00000267053.6	0.2724	6	-0.00174135	0.0156171	-0.111503	0.911217	57.1543	14	3.67814e-07	71.1543	0.422342	2	0.809636	0	1	1	0.979734	Cortex
ENSG00000279344.1	0.375	6	0.00148406	0.0133103	0.111497	0.911222	58.9707	14	1.77627e-07	72.9707	2.21427	2	0.330504	0	1	1	0.979734	Substantia.Nigra
ENSG00000101251.11	0.1892	6	-0.0020886	0.0187388	-0.111459	0.911253	56.364	14	5.03992e-07	70.364	0.6548	2	0.720795	0	1	1	0.979734	Caudate
ENSG00000160055.19	0.1445	6	0.00238964	0.0214422	0.111446	0.911263	56.0387	14	5.7358e-07	70.0387	0.501363	2	0.77827	0	1	1	0.979734	Nucleus.Accumbens
ENSG00000144115.16	0.8493	6	-0.000985646	0.00884448	-0.111442	0.911266	59.159	14	1.64668e-07	73.159	1.58634	2	0.452408	0	1	1	0.979734	Amygdala
ENSG00000153885.14	0.2614	6	-0.00177659	0.0159423	-0.111439	0.911268	57.4529	14	3.26456e-07	71.4529	1.98831	2	0.370035	0	1	1	0.979734	Nucleus.Accumbens
ENSG00000125388.19	0.193	6	-0.00206694	0.0185534	-0.111405	0.911295	68.9581	14	2.97861e-09	82.9581	9.33638	2	0.00938923	0	1	1	0.979734	Hypothalamus
ENSG00000174348.13	0.2167	6	0.00194934	0.0175095	0.111331	0.911354	64.3988	14	1.95805e-08	78.3988	2.14728	2	0.341762	0	1	1	0.979734	Frontal.Cortex
ENSG00000227963.1	0.4754	6	-0.00131583	0.0118215	-0.111308	0.911372	62.3565	14	4.51138e-08	76.3565	2.80679	2	0.245761	0	1	1	0.979734	Cerebellar.Hemisphere
ENSG00000231544.3	0.2464	6	-0.00182676	0.0164203	-0.11125	0.911418	58.0552	14	2.56527e-07	72.0552	2.59426	2	0.273315	0	1	1	0.979734	Cerebellar.Hemisphere
ENSG00000106610.14	0.7319	6	-0.00105978	0.00952745	-0.111234	0.911431	56.0378	14	5.73778e-07	70.0378	0.364688	2	0.833315	0	1	1	0.979734	Caudate
ENSG00000094963.13	0.24	6	0.00184702	0.0166378	0.111013	0.911606	56.0327	14	5.74943e-07	70.0327	0.0809454	2	0.960335	0	1	1	0.979734	Frontal.Cortex
ENSG00000174695.9	0.2431	6	-0.00183495	0.0165314	-0.110998	0.911618	56.7884	14	4.25612e-07	70.7884	1.34109	2	0.511431	0	1	1	0.979734	Cerebellar.Hemisphere
ENSG00000246898.1	0.3243	6	0.00158832	0.0143129	0.110971	0.911639	57.5979	14	3.08064e-07	71.5979	0.0724629	2	0.964417	0	1	1	0.979734	Cerebellar.Hemisphere
ENSG00000260188.1	0.2031	6	0.00200677	0.0180862	0.110956	0.911651	59.2645	14	1.57826e-07	73.2645	3.49534	2	0.174179	0	1	1	0.979734	Blood
ENSG00000123739.10	0.376	6	-0.00147485	0.0132925	-0.110953	0.911654	57.3248	14	3.43605e-07	71.3248	1.74103	2	0.418736	0	1	1	0.979734	Spine
ENSG00000281721.1	0.309	6	-0.0016269	0.014663	-0.110952	0.911654	56.7336	14	4.35017e-07	70.7336	1.29247	2	0.524016	0	1	1	0.979734	Frontal.Cortex
ENSG00000271964.1	0.367	6	-0.0014916	0.0134546	-0.110862	0.911726	62.8975	14	3.61855e-08	76.8975	4.86933	2	0.087627	0	1	1	0.979734	Caudate
ENSG00000179134.15	0.2556	6	0.00178614	0.0161221	0.110788	0.911784	63.9639	14	2.33998e-08	77.9639	8.32175	2	0.0155939	0	1	1	0.979734	Caudate
ENSG00000075651.15	0.3337	6	-0.00156281	0.0141099	-0.110759	0.911807	55.7459	14	6.44301e-07	69.7459	0.148534	2	0.928424	0	1	1	0.979734	Cerebellum
ENSG00000185880.12	0.1792	6	0.00213149	0.0192546	0.110701	0.911854	55.6674	14	6.6468e-07	69.6674	0.22643	2	0.892958	0	1	1	0.979734	Blood
ENSG00000243795.1	0.4749	6	0.00130837	0.0118277	0.110619	0.911919	56.68	14	4.44417e-07	70.68	0.127462	2	0.938258	0	1	1	0.979734	Substantia.Nigra
ENSG00000088888.17	0.282	6	-0.00169626	0.0153489	-0.110513	0.912002	56.7862	14	4.25999e-07	70.7862	1.17329	2	0.556191	0	1	1	0.979734	Amygdala
ENSG00000136235.15	0.2256	6	-0.0018962	0.0171606	-0.110497	0.912015	70.4783	14	1.58086e-09	84.4783	14.3655	2	0.000759575	0	1	1	0.979734	Hippocampus
ENSG00000117595.10	0.6755	6	-0.00109556	0.00991722	-0.11047	0.912036	55.7035	14	6.55242e-07	69.7035	0.188032	2	0.910268	0	1	1	0.979734	Cerebellar.Hemisphere
ENSG00000270947.1	0.1561	6	-0.00227697	0.0206301	-0.110371	0.912115	58.1495	14	2.47012e-07	72.1495	1.61282	2	0.446458	0	1	1	0.979734	Hypothalamus
ENSG00000240694.8	0.8678	6	-0.000964997	0.00874969	-0.110289	0.91218	56.4539	14	4.86283e-07	70.4539	1.00838	2	0.603995	0	1	1	0.979734	Cerebellar.Hemisphere
ENSG00000138794.9	0.451	6	-0.00133853	0.0121371	-0.110284	0.912184	57.3321	14	3.42607e-07	71.3321	1.74641	2	0.41761	0	1	1	0.979734	Cerebellar.Hemisphere
ENSG00000123739.10	0.232	6	-0.00186616	0.0169222	-0.110279	0.912188	57.332	14	3.42617e-07	71.332	1.74633	2	0.417628	0	1	1	0.979734	ACC
ENSG00000169914.5	0.7929	6	-0.00100945	0.00915363	-0.110279	0.912188	59.4642	14	1.45627e-07	73.4642	3.96944	2	0.137419	0	1	1	0.979734	Cerebellar.Hemisphere
ENSG00000233929.1	0.1356	6	0.00244045	0.0221346	0.110255	0.912207	56.3846	14	4.99886e-07	70.3846	0.625525	2	0.731424	0	1	1	0.979734	Cerebellum
ENSG00000231500.6	0.3345	6	0.00155379	0.014093	0.110252	0.912209	60.4038	14	9.9655e-08	74.4038	3.48436	2	0.175139	0	1	1	0.979734	Putamen
ENSG00000177646.18	0.3748	6	0.0014674	0.0133138	0.110216	0.912238	58.4115	14	2.22376e-07	72.4115	2.86687	2	0.238488	0	1	1	0.979734	Blood
ENSG00000078319.9	0.1216	6	0.00257579	0.0233741	0.110198	0.912252	58.1007	14	2.51899e-07	72.1007	2.4937	2	0.287408	0	1	1	0.979734	Cerebellum
ENSG00000105607.12	0.3833	6	0.00145043	0.0131654	0.11017	0.912275	58.2422	14	2.38e-07	72.2422	2.76366	2	0.251119	0	1	1	0.979734	Amygdala
ENSG00000262585.1	0.3229	6	0.00157974	0.0143439	0.110133	0.912304	63.5912	14	2.72558e-08	77.5912	6.39811	2	0.0408007	0	1	1	0.979734	Cerebellum
ENSG00000077984.5	0.4647	6	0.00131659	0.0119568	0.110112	0.91232	56.6995	14	4.40975e-07	70.6995	1.23941	2	0.538102	0	1	1	0.979734	Blood
ENSG00000163235.15	0.155	6	-0.00227961	0.0207032	-0.110109	0.912323	57.2628	14	3.52214e-07	71.2628	1.19588	2	0.549944	0	1	1	0.979734	Frontal.Cortex
ENSG00000143036.16	0.7177	6	0.00105923	0.00962124	0.110093	0.912336	58.2409	14	2.38124e-07	72.2409	2.76479	2	0.250977	0	1	1	0.979734	Cerebellum
ENSG00000176903.4	0.212	6	0.00194842	0.0177025	0.110065	0.912358	62.0242	14	5.1648e-08	76.0242	5.20124	2	0.0742275	0	1	1	0.979734	Hypothalamus
ENSG00000123179.13	0.579	6	-0.00117865	0.0107118	-0.110033	0.912383	61.8412	14	5.56387e-08	75.8412	6.19805	2	0.0450932	0	1	1	0.979734	Substantia.Nigra
ENSG00000154001.13	0.1776	6	0.00212812	0.0193411	0.110031	0.912385	63.2835	14	3.09095e-08	77.2835	7.80689	2	0.0201723	0	1	1	0.979734	Caudate
ENSG00000185290.3	0.6555	6	-0.00110722	0.0100674	-0.109981	0.912425	56.3683	14	5.03129e-07	70.3683	0.397172	2	0.819889	0	1	1	0.979742	ACC
ENSG00000119636.15	0.284	6	-0.00168135	0.0152948	-0.109929	0.912465	57.4697	14	3.24271e-07	71.4697	0.060171	2	0.970363	0	1	1	0.979751	Amygdala
ENSG00000104093.13	0.1547	6	-0.00227553	0.0207232	-0.109806	0.912563	60.3428	14	1.02144e-07	74.3428	2.6488	2	0.265962	0	1	1	0.979822	Hypothalamus
ENSG00000162769.12	0.2709	6	0.00171831	0.0156602	0.109725	0.912628	60.3165	14	1.03238e-07	74.3165	3.4282	2	0.180126	0	1	1	0.979828	ACC
ENSG00000246898.1	0.7392	6	0.00103979	0.00948028	0.10968	0.912663	57.5936	14	3.08594e-07	71.5936	0.0702019	2	0.965508	0	1	1	0.979828	Putamen
ENSG00000279207.1	0.4678	6	0.00130638	0.0119172	0.109621	0.91271	59.659	14	1.34628e-07	73.659	3.99869	2	0.135424	0	1	1	0.979828	Putamen
ENSG00000279207.1	0.1958	6	0.00201904	0.0184203	0.10961	0.912719	59.6591	14	1.34621e-07	73.6591	3.99882	2	0.135415	0	1	1	0.979828	Cortex
ENSG00000196151.10	0.4223	6	0.00137464	0.0125427	0.109597	0.912729	58.6108	14	2.05277e-07	72.6108	3.06945	2	0.215515	0	1	1	0.979828	Amygdala
ENSG00000272463.1	0.303	6	-0.00162049	0.0148075	-0.109437	0.912856	55.943	14	5.95799e-07	69.943	0.49557	2	0.780528	0	1	1	0.979929	Cerebellar.Hemisphere
ENSG00000167548.14	0.1776	6	0.00211572	0.0193411	0.10939	0.912893	57.3306	14	3.42812e-07	71.3306	1.86516	2	0.393536	0	1	1	0.979934	Cerebellum
ENSG00000159063.12	0.437	6	0.00134721	0.01233	0.109263	0.912994	55.5369	14	6.99978e-07	69.5369	0.0922992	2	0.954899	0	1	1	0.980008	Cortex
ENSG00000132326.11	0.1851	6	0.00206856	0.0189452	0.109187	0.913054	63.1883	14	3.21353e-08	77.1883	7.70761	2	0.021199	0	1	1	0.980038	Caudate
ENSG00000183423.11	0.1234	6	0.00252885	0.0232031	0.108988	0.913212	56.0323	14	5.75046e-07	70.0323	0.103421	2	0.949604	0	1	1	0.980118	Cortex
ENSG00000184497.12	0.313	6	0.0015873	0.014569	0.10895	0.913242	57.1174	14	3.73277e-07	71.1174	1.63123	2	0.442368	0	1	1	0.980118	Frontal.Cortex
ENSG00000188786.9	0.1326	6	-0.00243805	0.0223837	-0.108921	0.913265	64.742	14	1.70079e-08	78.742	8.91598	2	0.0115856	0	1	1	0.980118	Cerebellum
ENSG00000179889.18	0.247	6	-0.00178531	0.0164004	-0.108858	0.913315	62.8196	14	3.73548e-08	76.8196	7.35197	2	0.0253244	0	1	1	0.980118	Substantia.Nigra
ENSG00000279026.1	0.225	6	-0.00187003	0.0171835	-0.108827	0.91334	56.724	14	4.36683e-07	70.724	0.407106	2	0.815827	0	1	1	0.980118	Hypothalamus
ENSG00000145569.5	0.1693	6	-0.00215548	0.0198095	-0.10881	0.913353	57.303	14	3.46606e-07	71.303	1.77005	2	0.412705	0	1	1	0.980118	Cerebellar.Hemisphere
ENSG00000259416.2	0.1401	6	0.00236782	0.0217763	0.108734	0.913414	55.8667	14	6.14148e-07	69.8667	0.0954747	2	0.953384	0	1	1	0.980118	Hippocampus
ENSG00000176273.14	0.193	6	0.00201722	0.0185534	0.108725	0.913421	57.0198	14	3.88105e-07	71.0198	0.964254	2	0.617469	0	1	1	0.980118	Frontal.Cortex
ENSG00000198912.10	0.2774	6	-0.00168253	0.0154757	-0.108721	0.913424	58.6055	14	2.0571e-07	72.6055	2.96171	2	0.227443	0	1	1	0.980118	Caudate
ENSG00000078114.18	0.4714	6	0.00128916	0.0118716	0.108593	0.913526	57.9622	14	2.66263e-07	71.9622	2.49615	2	0.287057	0	1	1	0.980118	Blood
ENSG00000158683.7	0.3496	6	0.00149675	0.0137853	0.108575	0.913539	56.288	14	5.19454e-07	70.288	0.285258	2	0.867076	0	1	1	0.980118	Cerebellar.Hemisphere
ENSG00000002549.12	0.1562	6	-0.00223912	0.0206235	-0.108572	0.913542	60.6089	14	9.1719e-08	74.6089	0.112021	2	0.945529	0	1	1	0.980118	Cerebellum
ENSG00000259200.1	0.1421	6	0.00234746	0.0216225	0.108565	0.913547	58.2557	14	2.36722e-07	72.2557	2.67953	2	0.261907	0	1	1	0.980118	Caudate
ENSG00000091527.15	0.1044	6	0.00273236	0.0252262	0.108314	0.913746	57.5262	14	3.17026e-07	71.5262	1.99292	2	0.369184	0	1	1	0.980297	Blood
ENSG00000115919.14	0.294	6	0.00162622	0.0150324	0.108181	0.913852	57.4281	14	3.29711e-07	71.4281	1.97481	2	0.372542	0	1	1	0.980337	Substantia.Nigra
ENSG00000161381.13	0.3842	6	0.00142211	0.01315	0.108146	0.91388	63.3288	14	3.03428e-08	77.3288	4.7693	2	0.0921211	0	1	1	0.980337	Blood
ENSG00000272008.1	0.159	6	-0.00221012	0.0204411	-0.108122	0.913899	57.9275	14	2.69999e-07	71.9275	2.21453	2	0.330462	0	1	1	0.980337	Cerebellar.Hemisphere
ENSG00000231903.1	0.1406	6	-0.00234994	0.0217375	-0.108105	0.913912	55.9902	14	5.84752e-07	69.9902	0.468855	2	0.791024	0	1	1	0.980337	Cortex
ENSG00000150316.11	0.0592	6	0.00361592	0.0334998	0.107938	0.914045	67.9908	14	4.45091e-09	81.9908	2.55973	2	0.278075	0	1	1	0.980348	Blood
ENSG00000188511.12	0.309	6	0.00158121	0.014663	0.107836	0.914125	60.2597	14	1.05633e-07	74.2597	4.81038	2	0.0902484	0	1	1	0.980348	Substantia.Nigra
ENSG00000167550.10	0.3104	6	-0.00157724	0.0146299	-0.107809	0.914147	65.2794	14	1.36382e-08	79.2794	6.01646	2	0.049379	0	1	1	0.980348	Putamen
ENSG00000156253.6	0.5763	6	-0.00115743	0.0107369	-0.107799	0.914155	55.7546	14	6.42088e-07	69.7546	0.204688	2	0.902719	0	1	1	0.980348	Caudate
ENSG00000125772.12	0.2348	6	-0.00181261	0.0168211	-0.107758	0.914188	57.6803	14	2.98078e-07	71.6803	1.45963	2	0.481997	0	1	1	0.980348	Cerebellum
ENSG00000214872.8	0.4899	6	-0.00125348	0.0116452	-0.107639	0.914282	56.7811	14	4.26866e-07	70.7811	0.895545	2	0.63905	0	1	1	0.980348	Hypothalamus
ENSG00000229447.2	0.2098	6	-0.00191498	0.0177951	-0.107613	0.914303	58.7672	14	1.92775e-07	72.7672	3.23036	2	0.198855	0	1	1	0.980348	Cerebellar.Hemisphere
ENSG00000243795.1	0.3013	6	-0.0015976	0.0148492	-0.107589	0.914322	57.5165	14	3.18264e-07	71.5165	0.516674	2	0.772335	0	1	1	0.980348	Cerebellar.Hemisphere
ENSG00000088035.15	0.4882	6	-0.00125419	0.0116655	-0.107513	0.914382	59.8147	14	1.26431e-07	73.8147	4.36145	2	0.112959	0	1	1	0.980348	Cerebellum
ENSG00000198951.11	0.294	6	-0.00161487	0.0150324	-0.107426	0.914451	64.18	14	2.14173e-08	78.18	6.91471	2	0.031513	0	1	1	0.980348	Hypothalamus
ENSG00000108846.15	0.3524	6	-0.00147496	0.0137305	-0.107423	0.914454	58.1486	14	2.47099e-07	72.1486	2.60677	2	0.271611	0	1	1	0.980348	Blood
ENSG00000246898.1	0.72	6	0.0010318	0.00960585	0.107414	0.914461	57.6036	14	3.07363e-07	71.6036	0.0758097	2	0.962805	0	1	1	0.980348	Spine
ENSG00000025434.18	0.212	6	0.00190082	0.0177024	0.107376	0.91449	92.6882	14	1.17582e-13	106.688	29.5469	2	3.83685e-07	0	0.0116821	1	0.980348	Cerebellar.Hemisphere
ENSG00000112514.15	0.227	6	0.00183668	0.0171076	0.10736	0.914503	56.9731	14	3.95402e-07	70.9731	1.46368	2	0.481023	0	1	1	0.980348	Cerebellum
ENSG00000118322.12	0.2125	6	-0.00189776	0.0176817	-0.107329	0.914528	64.3748	14	1.97738e-08	78.3748	8.91872	2	0.0115698	0	1	1	0.980348	Cerebellum
ENSG00000258794.3	0.0796	6	0.00310063	0.0288899	0.107326	0.91453	59.3804	14	1.50625e-07	73.3804	3.90285	2	0.142072	0	1	1	0.980348	Frontal.Cortex
ENSG00000275636.1	0.3427	6	0.00149373	0.0139234	0.107282	0.914566	60.7405	14	8.69608e-08	74.7405	3.95466	2	0.138438	0	1	1	0.980348	Nucleus.Accumbens
ENSG00000160282.13	0.458	6	0.00129203	0.012044	0.107276	0.91457	59.7556	14	1.29483e-07	73.7556	3.26988	2	0.194964	0	1	1	0.980348	ACC
ENSG00000053372.4	0.3079	6	0.00157571	0.0146892	0.10727	0.914575	57.7695	14	2.87627e-07	71.7695	0.449057	2	0.798893	0	1	1	0.980348	Hypothalamus
ENSG00000053372.4	0.3994	6	0.0013831	0.0128973	0.10724	0.914599	57.7695	14	2.87624e-07	71.7695	0.449081	2	0.798883	0	1	1	0.980348	Nucleus.Accumbens
ENSG00000053372.4	0.4487	6	0.00130449	0.0121682	0.107205	0.914626	57.7693	14	2.87653e-07	71.7693	0.448845	2	0.798978	0	1	1	0.980348	Frontal.Cortex
ENSG00000130818.11	0.168	6	0.00213117	0.019886	0.107169	0.914655	60.2755	14	1.0496e-07	74.2755	2.8581	2	0.239536	0	1	1	0.980348	Cerebellar.Hemisphere
ENSG00000272030.1	0.1393	6	0.00233981	0.0218387	0.10714	0.914678	60.4316	14	9.85401e-08	74.4316	3.0315	2	0.219643	0	1	1	0.980348	Cortex
ENSG00000243795.1	0.5174	6	0.00121373	0.0113316	0.107111	0.914701	56.9521	14	3.98727e-07	70.9521	0.0605743	2	0.970167	0	1	1	0.980348	Hypothalamus
ENSG00000213888.3	0.274	6	-0.00166735	0.0155714	-0.107078	0.914727	65.1308	14	1.44972e-08	79.1308	0.310642	2	0.85614	0	1	1	0.980348	Cortex
ENSG00000183172.8	0.271	6	0.0016756	0.0156573	0.107017	0.914776	60.0383	14	1.15517e-07	74.0383	4.30632	2	0.116117	0	1	1	0.980354	Nucleus.Accumbens
ENSG00000269044.2	0.2596	6	0.00170983	0.0159974	0.106881	0.914883	56.2157	14	5.34626e-07	70.2157	0.733324	2	0.693044	0	1	1	0.980354	Nucleus.Accumbens
ENSG00000153904.18	0.0469	6	0.0040205	0.0376371	0.106823	0.91493	59.9479	14	1.19812e-07	73.9479	1.16438	2	0.558674	0	1	1	0.980354	Blood
ENSG00000178425.13	0.168	6	-0.00212402	0.019886	-0.10681	0.91494	56.8445	14	4.16211e-07	70.8445	1.33727	2	0.512408	0	1	1	0.980354	Cerebellar.Hemisphere
ENSG00000196549.10	0.1797	6	-0.00205293	0.0192278	-0.106769	0.914972	55.583	14	6.87302e-07	69.583	0.105553	2	0.948592	0	1	1	0.980354	Cerebellum
ENSG00000266916.5	0.1577	6	0.00219058	0.0205252	0.106727	0.915006	59.4546	14	1.46192e-07	73.4546	2.36364	2	0.30672	0	1	1	0.980354	Cerebellum
ENSG00000266904.5	0.682	6	0.00105278	0.00986984	0.106666	0.915054	57.1357	14	3.70551e-07	71.1357	1.68007	2	0.431694	0	1	1	0.980354	Cerebellar.Hemisphere
ENSG00000159884.11	0.0756	6	0.00316126	0.0296443	0.10664	0.915075	55.8015	14	6.30243e-07	69.8015	0.289419	2	0.865274	0	1	1	0.980354	Blood
ENSG00000225830.12	0.1597	6	-0.00217492	0.0203962	-0.106633	0.91508	57.7149	14	2.93985e-07	71.7149	1.39752	2	0.497202	0	1	1	0.980354	Cerebellum
ENSG00000160963.13	0.6142	6	-0.00110813	0.0104003	-0.106547	0.915148	64.3486	14	1.99874e-08	78.3486	1.0516	2	0.591083	0	1	1	0.980354	Nucleus.Accumbens
ENSG00000154079.5	0.1924	6	0.00197902	0.0185823	0.1065	0.915186	60.5626	14	9.34561e-08	74.5626	2.67047	2	0.263097	0	1	1	0.980354	Cortex
ENSG00000180398.11	0.8448	6	0.000944409	0.008868	0.106496	0.915189	61.4205	14	6.60078e-08	75.4205	5.12254	2	0.0772065	0	1	1	0.980354	Cerebellar.Hemisphere
ENSG00000137463.4	0.3332	6	-0.00150371	0.0141205	-0.106491	0.915193	60.6173	14	9.14111e-08	74.6173	0.945391	2	0.62332	0	1	1	0.980354	Cerebellum
ENSG00000271553.1	0.2664	6	-0.00168126	0.0157919	-0.106463	0.915215	62.1032	14	5.00159e-08	76.1032	4.0327	2	0.133141	0	1	1	0.980354	Amygdala
ENSG00000184227.7	0.7237	6	-0.00101877	0.00958128	-0.10633	0.915321	60.7053	14	8.82117e-08	74.7053	3.06655	2	0.215827	0	1	1	0.980354	Caudate
ENSG00000197360.9	0.2992	6	0.00158434	0.0149012	0.106323	0.915326	56.8267	14	4.19171e-07	70.8267	1.35951	2	0.506742	0	1	1	0.980354	Nucleus.Accumbens
ENSG00000165269.12	0.545	6	-0.00117338	0.0110409	-0.106276	0.915364	55.8326	14	6.22506e-07	69.8326	0.30576	2	0.858233	0	1	1	0.980354	Substantia.Nigra
ENSG00000270557.1	0.1496	6	-0.00223933	0.0210735	-0.106263	0.915374	56.3168	14	5.1354e-07	70.3168	0.872737	2	0.646379	0	1	1	0.980354	Nucleus.Accumbens
ENSG00000249487.6	0.322	6	0.00152614	0.014364	0.106248	0.915386	56.1211	14	5.55108e-07	70.1211	0.583589	2	0.746922	0	1	1	0.980354	Cerebellar.Hemisphere
ENSG00000144115.16	0.8529	6	-0.000937411	0.00882579	-0.106213	0.915414	58.8171	14	1.88944e-07	72.8171	1.79827	2	0.406922	0	1	1	0.980354	Hypothalamus
ENSG00000272810.1	0.1187	6	0.00251196	0.0236579	0.106178	0.915441	61.4821	14	6.43772e-08	75.4821	2.87288	2	0.237773	0	1	1	0.980354	Cerebellar.Hemisphere
ENSG00000144331.18	0.2071	6	0.00190171	0.0179107	0.106177	0.915442	60.9831	14	7.88231e-08	74.9831	5.17591	2	0.0751738	0	1	1	0.980354	Cerebellar.Hemisphere
ENSG00000140598.13	0.232	6	-0.00179591	0.0169223	-0.106127	0.915482	64.9407	14	1.56754e-08	78.9407	5.69422	2	0.0580118	0	1	1	0.980363	Spine
ENSG00000205426.10	0.204	6	0.00191304	0.0180463	0.106008	0.915576	55.9225	14	6.00678e-07	69.9225	0.271674	2	0.872985	0	1	1	0.980429	Hypothalamus
ENSG00000090263.15	0.0636	6	-0.00342127	0.0323202	-0.105855	0.915697	57.5158	14	3.18354e-07	71.5158	1.23606	2	0.539006	0	1	1	0.980487	Blood
ENSG00000245598.6	0.2138	6	0.00186589	0.0176278	0.105849	0.915702	58.0749	14	2.5451e-07	72.0749	2.33698	2	0.310836	0	1	1	0.980487	Hypothalamus
ENSG00000258017.1	0.1707	6	0.00208675	0.0197281	0.105775	0.915761	63.1423	14	3.27451e-08	77.1423	6.07754	2	0.0478937	0	1	1	0.980487	Hippocampus
ENSG00000227191.8	0.537	6	-0.00117581	0.0111228	-0.105711	0.915811	62.1409	14	4.92533e-08	76.1409	6.06903	2	0.048098	0	1	1	0.980487	Spine
ENSG00000106113.18	0.2132	6	-0.00186468	0.0176526	-0.105632	0.915875	60.3259	14	1.02846e-07	74.3259	4.55403	2	0.10259	0	1	1	0.980487	Cortex
ENSG00000075673.11	0.1979	6	0.00193364	0.0183223	0.105535	0.915951	56.4008	14	4.96664e-07	70.4008	0.954026	2	0.620634	0	1	1	0.980487	Cortex
ENSG00000279249.1	0.197	6	-0.00193758	0.0183641	-0.105509	0.915972	57.3924	14	3.34445e-07	71.3924	1.9143	2	0.383986	0	1	1	0.980487	Cerebellar.Hemisphere
ENSG00000117593.9	0.364	6	0.00142474	0.0135099	0.105459	0.916011	66.1105	14	9.68542e-09	80.1105	10.1981	2	0.00610266	0	1	1	0.980487	Putamen
ENSG00000248905.8	0.6503	6	-0.00106574	0.0101075	-0.10544	0.916026	56.9404	14	4.00592e-07	70.9404	1.30281	2	0.521314	0	1	1	0.980487	Substantia.Nigra
ENSG00000114405.10	0.1916	6	-0.00196317	0.0186211	-0.105427	0.916037	61.0108	14	7.79432e-08	75.0108	0.260945	2	0.877681	0	1	1	0.980487	Blood
ENSG00000138767.12	0.156	6	-0.00217516	0.0206367	-0.105403	0.916056	60.6024	14	9.19615e-08	74.6024	5.05858	2	0.0797155	0	1	1	0.980487	Spine
ENSG00000174705.12	0.3419	6	-0.00146875	0.0139397	-0.105365	0.916086	60.9314	14	8.04905e-08	74.9314	4.61637	2	0.0994415	0	1	1	0.980487	Hypothalamus
ENSG00000283141.1	0.4255	6	0.00131642	0.0124955	0.105351	0.916097	55.5825	14	6.87439e-07	69.5825	0.0337941	2	0.983245	0	1	1	0.980487	Cerebellum
ENSG00000197256.10	0.2859	6	-0.00160579	0.0152439	-0.10534	0.916106	61.604	14	6.12702e-08	75.604	0.387962	2	0.823673	0	1	1	0.980487	Caudate
ENSG00000204584.1	0.2334	6	0.00177671	0.0168714	0.105309	0.916131	57.9837	14	2.63987e-07	71.9837	2.53823	2	0.281081	0	1	1	0.980487	Nucleus.Accumbens
ENSG00000170421.12	0.1644	6	0.00211593	0.0201026	0.105257	0.916172	56.9462	14	3.99663e-07	70.9462	1.2286	2	0.541019	0	1	1	0.980487	Cerebellar.Hemisphere
ENSG00000186594.14	0.0902	6	-0.00285642	0.0271393	-0.10525	0.916177	56.0944	14	5.61017e-07	70.0944	0.620373	2	0.73331	0	1	1	0.980487	Blood
ENSG00000203880.11	0.3554	6	0.00143818	0.0136724	0.105189	0.916226	56.5842	14	4.617e-07	70.5842	0.894342	2	0.639434	0	1	1	0.980504	Hippocampus
ENSG00000113621.14	0.6519	6	0.00106089	0.0100951	0.105089	0.916305	60.13	14	1.11317e-07	74.13	2.27025	2	0.321382	0	1	1	0.980554	Cerebellum
ENSG00000228623.5	0.381	6	0.00138649	0.0132051	0.104997	0.916378	60.5729	14	9.30678e-08	74.5729	4.42325	2	0.109523	0	1	1	0.98057	Nucleus.Accumbens
ENSG00000258408.1	0.7263	6	0.00100392	0.00956411	0.104967	0.916402	60.8245	14	8.40521e-08	74.8245	1.8754	2	0.391527	0	1	1	0.98057	Caudate
ENSG00000070269.13	0.1819	6	-0.0020057	0.0191111	-0.104949	0.916416	59.8043	14	1.26961e-07	73.8043	2.2759	2	0.320475	0	1	1	0.98057	Cortex
ENSG00000113734.17	0.3226	6	0.0015049	0.0143506	0.104867	0.916482	59.425	14	1.47942e-07	73.425	2.4255	2	0.297379	0	1	1	0.980578	Nucleus.Accumbens
ENSG00000063169.10	0.1036	6	-0.00265504	0.0253234	-0.104845	0.916499	58.0327	14	2.58851e-07	72.0327	2.16114	2	0.339401	0	1	1	0.980578	Blood
ENSG00000271970.1	0.35	6	-0.00144322	0.0137774	-0.104753	0.916572	61.7655	14	5.73774e-08	75.7655	0.21721	2	0.897085	0	1	1	0.980578	Spine
ENSG00000164924.17	0.6205	6	-0.00108377	0.0103474	-0.104739	0.916583	55.9788	14	5.87407e-07	69.9788	0.396957	2	0.819977	0	1	1	0.980578	Cerebellar.Hemisphere
ENSG00000238105.7	0.1179	6	-0.00248624	0.0237381	-0.104736	0.916585	59.7948	14	1.27451e-07	73.7948	1.26495	2	0.531274	0	1	1	0.980578	Nucleus.Accumbens
ENSG00000221995.5	0.4469	6	-0.00127632	0.0121926	-0.10468	0.91663	59.4599	14	1.45879e-07	73.4599	3.08085	2	0.214291	0	1	1	0.980578	Cerebellum
ENSG00000072858.10	0.2384	6	0.001747	0.0166936	0.104651	0.916653	58.7171	14	1.96691e-07	72.7171	2.73535	2	0.254698	0	1	1	0.980578	Hypothalamus
ENSG00000128815.19	0.2722	6	-0.00163385	0.0156228	-0.104581	0.916708	55.6083	14	6.80433e-07	69.6083	0.137091	2	0.933751	0	1	1	0.980578	Blood
ENSG00000233297.4	0.4269	6	-0.00130457	0.012475	-0.104575	0.916713	60.3997	14	9.98195e-08	74.3997	4.666	2	0.0970043	0	1	1	0.980578	Blood
ENSG00000034677.12	0.1393	6	-0.00228202	0.0218387	-0.104494	0.916777	56.2302	14	5.31544e-07	70.2302	0.677645	2	0.712609	0	1	1	0.980588	Cortex
ENSG00000167904.14	0.1949	6	0.00192816	0.0184627	0.104435	0.916824	57.6289	14	3.04272e-07	71.6289	0.531441	2	0.766653	0	1	1	0.980588	Hypothalamus
ENSG00000280187.1	0.3352	6	-0.00146862	0.0140783	-0.104318	0.916917	62.5427	14	4.18194e-08	76.5427	6.98317	2	0.0304526	0	1	1	0.980588	Frontal.Cortex
ENSG00000178882.14	0.2075	6	0.00186574	0.0178934	0.10427	0.916955	61.2145	14	7.17647e-08	75.2145	5.63996	2	0.0596072	0	1	1	0.980588	Cortex
ENSG00000101307.15	0.642	6	0.00106046	0.0101727	0.104246	0.916974	56.7363	14	4.34557e-07	70.7363	1.03141	2	0.597079	0	1	1	0.980588	Spine
ENSG00000250786.1	0.2923	6	-0.00157156	0.0150761	-0.104242	0.916977	59.6167	14	1.36943e-07	73.6167	3.48781	2	0.174836	0	1	1	0.980588	Cerebellar.Hemisphere
ENSG00000273219.1	0.186	6	0.00196978	0.0188993	0.104225	0.916991	57.9684	14	2.6561e-07	71.9684	1.41625	2	0.492566	0	1	1	0.980588	Cortex
ENSG00000275700.4	0.3801	6	0.00137719	0.0132207	0.104169	0.917035	57.7077	14	2.94825e-07	71.7077	2.2647	2	0.322274	0	1	1	0.980588	Substantia.Nigra
ENSG00000246174.7	0.7354	6	0.000989869	0.00950476	0.104145	0.917055	56.0914	14	5.61698e-07	70.0914	0.454581	2	0.79669	0	1	1	0.980588	Frontal.Cortex
ENSG00000095951.16	0.2692	6	0.00163486	0.0157096	0.104068	0.917116	61.8971	14	5.43885e-08	75.8971	2.6169	2	0.270239	0	1	1	0.980588	Cerebellum
ENSG00000196411.9	0.3132	6	0.00151567	0.0145644	0.104067	0.917116	60.2038	14	1.08048e-07	74.2038	4.61573	2	0.0994735	0	1	1	0.980588	Blood
ENSG00000088035.15	0.2637	6	-0.00165127	0.0158726	-0.104033	0.917143	59.2714	14	1.57382e-07	73.2714	3.76751	2	0.152018	0	1	1	0.980588	Cortex
ENSG00000110328.5	0.269	6	-0.00163422	0.0157154	-0.103988	0.917179	55.5588	14	6.93935e-07	69.5588	0.0864591	2	0.957692	0	1	1	0.980588	Frontal.Cortex
ENSG00000070413.19	0.198	6	0.00190474	0.0183177	0.103984	0.917182	59.0034	14	1.75307e-07	73.0034	3.19607	2	0.202293	0	1	1	0.980588	ACC
ENSG00000109534.16	0.338	6	0.00145742	0.0140199	0.103954	0.917206	56.4113	14	4.94591e-07	70.4113	0.673079	2	0.714238	0	1	1	0.980588	ACC
ENSG00000173409.13	0.3277	6	-0.00147909	0.0142385	-0.10388	0.917265	56.1649	14	5.45534e-07	70.1649	0.137182	2	0.933709	0	1	1	0.980589	Frontal.Cortex
ENSG00000250579.1	0.568	6	0.00112259	0.0108151	0.103799	0.917329	60.2072	14	1.07902e-07	74.2072	4.20493	2	0.122155	0	1	1	0.980589	Cerebellar.Hemisphere
ENSG00000106153.12	0.279	6	-0.00160103	0.0154312	-0.103752	0.917366	56.9074	14	4.0589e-07	70.9074	1.20015	2	0.54877	0	1	1	0.980589	Substantia.Nigra
ENSG00000127463.13	0.5476	6	0.00114277	0.0110146	0.10375	0.917368	58.2769	14	2.34716e-07	72.2769	2.80728	2	0.245701	0	1	1	0.980589	Caudate
ENSG00000088035.15	0.2577	6	-0.00166581	0.0160563	-0.103748	0.917369	59.2711	14	1.57402e-07	73.2711	3.76668	2	0.152081	0	1	1	0.980589	Caudate
ENSG00000196295.11	0.7564	6	-0.000971954	0.00937188	-0.10371	0.9174	60.3282	14	1.02749e-07	74.3282	4.37125	2	0.112407	0	1	1	0.980589	ACC
ENSG00000164898.12	0.1504	6	0.00217756	0.0210174	0.103607	0.917481	61.1951	14	7.23302e-08	75.1951	5.72364	2	0.0571647	0	1	1	0.980616	Cerebellum
ENSG00000143126.7	0.0545	6	0.00361669	0.0349144	0.103587	0.917497	58.9254	14	1.80894e-07	72.9254	3.28674	2	0.193328	0	1	1	0.980616	Blood
ENSG00000144278.14	0.2355	6	-0.00173909	0.0167961	-0.103542	0.917533	62.054	14	5.10273e-08	76.054	2.71163	2	0.257737	0	1	1	0.980616	Cerebellar.Hemisphere
ENSG00000164171.10	0.431	6	-0.00128477	0.0124155	-0.103481	0.917581	57.1807	14	3.63957e-07	71.1807	1.40447	2	0.495476	0	1	1	0.980616	Cerebellar.Hemisphere
ENSG00000124126.13	0.1145	6	-0.00249248	0.024088	-0.103474	0.917587	57.6327	14	3.03813e-07	71.6327	0.0415558	2	0.979436	0	1	1	0.980616	Nucleus.Accumbens
ENSG00000088053.11	0.3134	6	0.0015036	0.0145597	0.103271	0.917748	57.8578	14	2.77641e-07	71.8578	2.37937	2	0.304317	0	1	1	0.980677	Hypothalamus
ENSG00000206560.11	0.1016	6	-0.00264059	0.0255715	-0.103263	0.917754	56.1101	14	5.57541e-07	70.1101	0.353314	2	0.838067	0	1	1	0.980677	Hypothalamus
ENSG00000235217.6	0.1298	6	0.00233602	0.0226238	0.103255	0.917761	56.7538	14	4.31535e-07	70.7538	0.0523851	2	0.974148	0	1	1	0.980677	Cerebellum
ENSG00000184497.12	0.0692	6	0.00319729	0.0309849	0.103189	0.917813	56.743	14	4.33393e-07	70.743	1.29691	2	0.522852	0	1	1	0.980677	Blood
ENSG00000148834.12	0.2949	6	-0.00154828	0.0150095	-0.103154	0.917841	57.3958	14	3.33993e-07	71.3958	1.75615	2	0.415583	0	1	1	0.980677	Nucleus.Accumbens
ENSG00000186522.14	0.0372	6	0.00435899	0.0422602	0.103146	0.917847	57.852	14	2.78276e-07	71.852	1.12384	2	0.570112	0	1	1	0.980677	Blood
ENSG00000264920.1	0.3235	6	0.00147774	0.0143306	0.103118	0.91787	56.5186	14	4.73911e-07	70.5186	0.728109	2	0.694853	0	1	1	0.980677	Hypothalamus
ENSG00000009830.11	0.5362	6	0.00114695	0.0111311	0.10304	0.917931	60.0137	14	1.16671e-07	74.0137	3.48212	2	0.175334	0	1	1	0.980677	Spine
ENSG00000166260.10	0.0477	6	-0.00384537	0.0373202	-0.103037	0.917933	56.375	14	5.01787e-07	70.375	0.472637	2	0.789529	0	1	1	0.980677	Blood
ENSG00000088340.15	0.184	6	-0.00195655	0.0190018	-0.102967	0.91799	58.7751	14	1.92161e-07	72.7751	2.19642	2	0.333468	0	1	1	0.980682	Cerebellar.Hemisphere
ENSG00000106733.20	0.8243	6	0.00092254	0.0089776	0.10276	0.918153	58.0511	14	2.56952e-07	72.0511	1.91197	2	0.384433	0	1	1	0.980682	Cerebellar.Hemisphere
ENSG00000196735.11	0.3561	6	-0.00140326	0.0136589	-0.102736	0.918173	67.4101	14	5.66152e-09	81.4101	7.77549	2	0.0204915	0	1	1	0.980682	Cortex
ENSG00000106952.7	0.0635	6	-0.00332098	0.0323457	-0.102672	0.918224	58.2738	14	2.35003e-07	72.2738	1.77109	2	0.412489	0	1	1	0.980682	Blood
ENSG00000071967.11	0.4089	6	0.00130844	0.0127466	0.102651	0.91824	64.7026	14	1.72852e-08	78.7026	9.22763	2	0.00991394	0	1	1	0.980682	Cortex
ENSG00000272644.1	0.1893	6	0.00192281	0.0187339	0.102638	0.91825	60.0382	14	1.15524e-07	74.0382	4.46938	2	0.107025	0	1	1	0.980682	ACC
ENSG00000144115.16	0.9032	6	0.000880228	0.00857651	0.102632	0.918255	58.7125	14	1.97055e-07	72.7125	1.71705	2	0.423786	0	1	1	0.980682	Cortex
ENSG00000083807.9	0.218	6	-0.00179155	0.0174572	-0.102625	0.91826	60.3983	14	9.98793e-08	74.3983	4.15151	2	0.125462	0	1	1	0.980682	Putamen
ENSG00000196683.10	0.518	6	-0.00116221	0.011325	-0.102623	0.918262	62.7144	14	3.89921e-08	76.7144	6.50896	2	0.0386009	0	1	1	0.980682	Caudate
ENSG00000272030.1	0.184	6	0.00194856	0.0190018	0.102546	0.918323	60.6238	14	9.11699e-08	74.6238	3.13378	2	0.208693	0	1	1	0.980682	Hippocampus
ENSG00000272030.1	0.2547	6	0.00165615	0.0161506	0.102544	0.918325	60.6238	14	9.11686e-08	74.6238	3.13382	2	0.208689	0	1	1	0.980682	ACC
ENSG00000272030.1	0.2845	6	0.00156701	0.0152813	0.102544	0.918325	60.6238	14	9.11694e-08	74.6238	3.13382	2	0.208689	0	1	1	0.980682	Hypothalamus
ENSG00000109534.16	0.1838	6	0.00194683	0.0190121	0.1024	0.91844	57.7462	14	2.90326e-07	71.7462	2.12905	2	0.344891	0	1	1	0.98077	Cerebellum
ENSG00000120860.10	0.1706	6	0.00201871	0.0197339	0.102296	0.918521	74.023	14	3.5735e-10	88.023	3.37357	2	0.185114	0	1	1	0.980817	Cortex
ENSG00000281186.1	0.4881	6	-0.00119287	0.0116667	-0.102246	0.918562	56.6481	14	4.50098e-07	70.6481	1.19746	2	0.549509	0	1	1	0.980817	Spine
ENSG00000249129.1	0.2339	6	-0.00172281	0.0168534	-0.102224	0.918579	55.9193	14	6.01439e-07	69.9193	0.395424	2	0.820606	0	1	1	0.980817	Cerebellar.Hemisphere
ENSG00000205334.2	0.243	6	-0.00168795	0.0165348	-0.102084	0.91869	57.2002	14	3.61137e-07	71.2002	1.76056	2	0.414668	0	1	1	0.9809	Spine
ENSG00000250420.8	0.2323	6	0.0017238	0.0169113	0.101931	0.918811	65.2461	14	1.38264e-08	79.2461	9.65362	2	0.00801202	0	1	1	0.980967	Cortex
ENSG00000197969.11	0.085	6	0.00284903	0.0279572	0.101907	0.91883	55.4837	14	7.14904e-07	69.4837	0.0356361	2	0.98234	0	1	1	0.980967	Blood
ENSG00000250786.1	0.4139	6	-0.00129037	0.0126694	-0.10185	0.918876	59.0958	14	1.68912e-07	73.0958	3.6174	2	0.163867	0	1	1	0.980967	Cortex
ENSG00000002549.12	0.3058	6	-0.00150112	0.0147395	-0.101843	0.918881	60.6577	14	8.99265e-08	74.6577	0.155893	2	0.925014	0	1	1	0.980967	Blood
ENSG00000161921.14	0.2284	6	-0.00173593	0.0170551	-0.101783	0.918929	59.0087	14	1.74935e-07	73.0087	0.322283	2	0.851172	0	1	1	0.980978	Putamen
ENSG00000185519.8	0.434	6	0.00125889	0.0123725	0.101749	0.918956	59.4709	14	1.45231e-07	73.4709	3.6758	2	0.159152	0	1	1	0.980978	Hippocampus
ENSG00000105887.10	0.2532	6	0.00164555	0.0161984	0.101587	0.919084	57.3691	14	3.37578e-07	71.3691	1.08386	2	0.581623	0	1	1	0.98108	Cerebellum
ENSG00000167525.13	0.3669	6	-0.0013664	0.0134564	-0.101543	0.91912	57.2513	14	3.5384e-07	71.2513	0.729874	2	0.69424	0	1	1	0.981084	Nucleus.Accumbens
ENSG00000183666.16	0.479	6	0.00119519	0.011777	0.101485	0.919166	56.3657	14	5.03645e-07	70.3657	0.392903	2	0.821641	0	1	1	0.981098	Spine
ENSG00000179818.13	0.1452	6	-0.00216462	0.0213904	-0.101196	0.919395	55.6983	14	6.56579e-07	69.6983	0.25519	2	0.88021	0	1	1	0.981309	Caudate
ENSG00000215474.7	0.1622	6	0.00204504	0.0202385	0.101047	0.919513	55.8197	14	6.25695e-07	69.8197	0.278183	2	0.870148	0	1	1	0.9814	Cerebellar.Hemisphere
ENSG00000167842.15	0.2215	6	0.0017467	0.0173187	0.100856	0.919664	56.5302	14	4.71729e-07	70.5302	1.00287	2	0.60566	0	1	1	0.981528	Nucleus.Accumbens
ENSG00000115602.16	0.2555	6	0.00162484	0.0161253	0.100764	0.919738	56.8967	14	4.0763e-07	70.8967	0.0836731	2	0.959027	0	1	1	0.981531	Hypothalamus
ENSG00000115602.16	0.4247	6	0.00126026	0.0125072	0.100763	0.919739	56.8967	14	4.07625e-07	70.8967	0.0836785	2	0.959024	0	1	1	0.981531	Nucleus.Accumbens
ENSG00000245937.7	0.2636	6	-0.0015989	0.0158756	-0.100715	0.919777	65.1589	14	1.4331e-08	79.1589	9.69414	2	0.00785136	0	1	1	0.981531	Frontal.Cortex
ENSG00000235241.1	0.395	6	-0.00130585	0.0129689	-0.10069	0.919796	56.3928	14	4.98254e-07	70.3928	0.515728	2	0.7727	0	1	1	0.981531	Substantia.Nigra
ENSG00000100554.11	0.1257	6	0.00231142	0.0229898	0.100541	0.919915	64.3209	14	2.02157e-08	78.3209	8.40307	2	0.0149725	0	1	1	0.981623	Caudate
ENSG00000185519.8	0.4111	6	-0.001277	0.0127124	-0.100453	0.919985	57.6721	14	2.99052e-07	71.6721	2.20344	2	0.332298	0	1	1	0.981656	Cortex
ENSG00000253549.5	0.1726	6	0.0019667	0.0196192	0.100243	0.920151	56.8381	14	4.17268e-07	70.8381	1.37814	2	0.502043	0	1	1	0.981656	Cerebellar.Hemisphere
ENSG00000253549.5	0.4202	6	0.00126045	0.012574	0.100243	0.920152	56.8381	14	4.17267e-07	70.8381	1.37814	2	0.502043	0	1	1	0.981656	Nucleus.Accumbens
ENSG00000104979.8	0.293	6	-0.00150882	0.0150581	-0.1002	0.920186	58.7147	14	1.96881e-07	72.7147	2.27369	2	0.32083	0	1	1	0.981656	Hypothalamus
ENSG00000143153.12	0.2703	6	0.00156918	0.0156776	0.10009	0.920273	58.0534	14	2.56718e-07	72.0534	2.39653	2	0.301717	0	1	1	0.981656	Nucleus.Accumbens
ENSG00000246174.7	0.636	6	0.00102275	0.0102205	0.100068	0.92029	56.0681	14	5.6693e-07	70.0681	0.441545	2	0.801899	0	1	1	0.981656	Amygdala
ENSG00000224597.9	0.3999	6	0.00128973	0.0128892	0.100062	0.920295	59.5928	14	1.38266e-07	73.5928	2.56526	2	0.277308	0	1	1	0.981656	Cerebellum
ENSG00000253549.5	0.1991	6	0.00182781	0.018267	0.100061	0.920296	56.8375	14	4.1737e-07	70.8375	1.37758	2	0.502185	0	1	1	0.981656	Cortex
ENSG00000246174.7	0.633	6	0.00102483	0.0102447	0.100035	0.920317	56.0681	14	5.66915e-07	70.0681	0.441627	2	0.801866	0	1	1	0.981656	Cerebellar.Hemisphere
ENSG00000246174.7	0.7672	6	0.000930883	0.00930569	0.100034	0.920318	56.0681	14	5.66911e-07	70.0681	0.441628	2	0.801866	0	1	1	0.981656	ACC
ENSG00000205659.10	0.3059	6	-0.00147394	0.0147371	-0.100016	0.920332	57.1457	14	3.69083e-07	71.1457	1.6725	2	0.433333	0	1	1	0.981656	Caudate
ENSG00000246174.7	0.3729	6	0.00133486	0.0133477	0.100007	0.920339	56.0681	14	5.66921e-07	70.0681	0.441596	2	0.801879	0	1	1	0.981656	Blood
ENSG00000237721.1	0.2192	6	-0.00174049	0.0174093	-0.0999742	0.920365	57.5105	14	3.19023e-07	71.5105	1.40705	2	0.494839	0	1	1	0.981656	Blood
ENSG00000100592.15	0.1867	6	0.00188087	0.0188639	0.0997074	0.920577	57.2808	14	3.49696e-07	71.2808	1.82804	2	0.40091	0	1	1	0.981771	Cerebellum
ENSG00000114030.12	0.2566	6	0.00160375	0.0160907	0.0996695	0.920607	59.3747	14	1.50974e-07	73.3747	3.9311	2	0.140079	0	1	1	0.981771	Frontal.Cortex
ENSG00000124249.6	0.2488	6	-0.00162689	0.016341	-0.0995591	0.920694	59.1571	14	1.64799e-07	73.1571	3.71573	2	0.156006	0	1	1	0.981771	Caudate
ENSG00000259709.1	0.2682	6	-0.00156683	0.0157389	-0.0995518	0.9207	57.0991	14	3.76008e-07	71.0991	0.531213	2	0.766741	0	1	1	0.981771	ACC
ENSG00000272746.1	0.232	6	0.00168463	0.0169223	0.0995508	0.920701	55.9554	14	5.92888e-07	69.9554	0.242217	2	0.885938	0	1	1	0.981771	ACC
ENSG00000151917.17	0.3376	6	0.00139642	0.0140282	0.0995439	0.920706	56.3903	14	4.98757e-07	70.3903	0.646589	2	0.723761	0	1	1	0.981771	Frontal.Cortex
ENSG00000196305.17	0.2162	6	0.00174474	0.0175297	0.0995305	0.920717	62.9669	14	3.51746e-08	76.9669	7.17682	2	0.0276422	0	1	1	0.981771	Putamen
ENSG00000160310.17	0.19	6	0.00186084	0.0186993	0.0995138	0.92073	60.7096	14	8.80576e-08	74.7096	5.18478	2	0.0748411	0	1	1	0.981771	Hippocampus
ENSG00000180398.11	0.7087	6	-0.000962818	0.00968214	-0.0994427	0.920787	61.589	14	6.16431e-08	75.589	5.21228	2	0.0738188	0	1	1	0.981796	Cerebellum
ENSG00000118939.17	0.529	6	-0.00111372	0.0112066	-0.0993807	0.920836	58.463	14	2.17829e-07	72.463	0.350141	2	0.839398	0	1	1	0.981796	Putamen
ENSG00000157765.11	0.225	6	-0.00170738	0.0171835	-0.0993619	0.920851	63.5596	14	2.76099e-08	77.5596	5.11254	2	0.0775935	0	1	1	0.981796	Hypothalamus
ENSG00000271265.1	0.2734	6	-0.00154715	0.0155885	-0.0992499	0.92094	58.9812	14	1.76885e-07	72.9812	2.14775	2	0.341682	0	1	1	0.981851	Nucleus.Accumbens
ENSG00000121716.20	0.5996	6	-0.00104328	0.0105262	-0.099113	0.921049	57.8111	14	2.8288e-07	71.8111	2.10905	2	0.348357	0	1	1	0.981851	Cortex
ENSG00000124164.15	0.4856	6	-0.00115915	0.0116967	-0.0991004	0.921059	60.4273	14	9.87133e-08	74.4273	1.43403	2	0.488208	0	1	1	0.981851	Nucleus.Accumbens
ENSG00000145777.14	0.2854	6	-0.0015119	0.0152572	-0.0990941	0.921064	56.9862	14	3.93344e-07	70.9862	0.195529	2	0.906862	0	1	1	0.981851	Cerebellar.Hemisphere
ENSG00000235904.2	0.3145	6	0.00144026	0.0145342	0.099094	0.921064	59.9915	14	1.17722e-07	73.9915	2.81226	2	0.245089	0	1	1	0.981851	Nucleus.Accumbens
ENSG00000171931.12	0.6594	6	0.000992774	0.0100375	0.0989061	0.921213	56.1703	14	5.4436e-07	70.1703	0.168307	2	0.91929	0	1	1	0.981881	Cerebellum
ENSG00000151917.17	0.4012	6	-0.00127274	0.0128683	-0.098905	0.921214	56.4446	14	4.88089e-07	70.4446	0.853951	2	0.652479	0	1	1	0.981881	Hippocampus
ENSG00000255587.7	0.1951	6	-0.0018238	0.0184533	-0.0988335	0.92127	60.9335	14	8.04243e-08	74.9335	0.0538881	2	0.973416	0	1	1	0.981881	Blood
ENSG00000061492.11	0.1708	6	0.00194786	0.0197224	0.0987641	0.921326	56.0702	14	5.66445e-07	70.0702	0.346046	2	0.841118	0	1	1	0.981881	Cerebellar.Hemisphere
ENSG00000137486.16	0.1285	6	0.00224536	0.0227379	0.0987493	0.921337	57.6004	14	3.07755e-07	71.6004	1.26469	2	0.531345	0	1	1	0.981881	Blood
ENSG00000135205.14	0.2392	6	-0.00164566	0.0166656	-0.0987456	0.92134	57.936	14	2.6908e-07	71.936	2.35248	2	0.308437	0	1	1	0.981881	Nucleus.Accumbens
ENSG00000258695.2	0.497	6	-0.00114158	0.0115618	-0.0987375	0.921347	57.3409	14	3.41406e-07	71.3409	0.393173	2	0.82153	0	1	1	0.981881	Frontal.Cortex
ENSG00000115602.16	0.2672	6	0.00155673	0.0157683	0.0987254	0.921356	56.8977	14	4.0747e-07	70.8977	0.0903196	2	0.955845	0	1	1	0.981881	Amygdala
ENSG00000230606.10	0.1577	6	-0.00202569	0.0205252	-0.0986929	0.921382	62.3459	14	4.53103e-08	76.3459	6.78815	2	0.0335716	0	1	1	0.981881	Caudate
ENSG00000267368.1	0.6508	6	-0.000995731	0.0101037	-0.0985514	0.921494	63.4459	14	2.89243e-08	77.4459	0.00863435	2	0.995692	0	1	1	0.981966	Hypothalamus
ENSG00000204352.2	0.3759	6	0.00130847	0.0132943	0.0984233	0.921596	58.1175	14	2.50202e-07	72.1175	2.55613	2	0.278575	0	1	1	0.981992	Cortex
ENSG00000070882.12	0.2307	6	-0.00167002	0.0169699	-0.0984108	0.921606	60.4527	14	9.77029e-08	74.4527	4.99707	2	0.0822054	0	1	1	0.981992	Cortex
ENSG00000105708.8	0.1115	6	-0.00240132	0.0244099	-0.098375	0.921635	57.9186	14	2.70957e-07	71.9186	0.721939	2	0.697	0	1	1	0.981992	Blood
ENSG00000132881.11	0.2206	6	-0.00170691	0.017354	-0.0983583	0.921648	58.0601	14	2.56025e-07	72.0601	2.46098	2	0.29215	0	1	1	0.981992	Frontal.Cortex
ENSG00000254547.1	0.2774	6	-0.00152013	0.0154757	-0.0982269	0.921752	66.9526	14	6.84108e-09	80.9526	9.67613	2	0.00792236	0	1	1	0.982069	Cortex
ENSG00000203965.12	0.2664	6	-0.00155046	0.0157919	-0.0981806	0.921789	61.3668	14	6.74642e-08	75.3668	3.37306	2	0.185161	0	1	1	0.982074	Caudate
ENSG00000159212.12	0.397	6	0.00126879	0.0129362	0.0980804	0.921868	55.6708	14	6.63794e-07	69.6708	0.0453953	2	0.977558	0	1	1	0.982124	Putamen
ENSG00000088448.14	0.2234	6	-0.00168982	0.0172449	-0.0979893	0.921941	59.9177	14	1.21283e-07	73.9177	3.8085	2	0.148934	0	1	1	0.982134	Caudate
ENSG00000283051.1	0.26	6	0.00156634	0.0159851	0.0979872	0.921942	60.4556	14	9.75906e-08	74.4556	2.05765	2	0.357427	0	1	1	0.982134	Nucleus.Accumbens
ENSG00000235271.5	0.2995	6	0.00145686	0.0148938	0.0978166	0.922078	61.083	14	7.56945e-08	75.083	4.29175	2	0.116966	0	1	1	0.982234	Nucleus.Accumbens
ENSG00000225043.1	0.1467	6	-0.00208102	0.0212808	-0.0977886	0.9221	64.8499	14	1.62712e-08	78.8499	6.57271	2	0.03739	0	1	1	0.982234	Cerebellum
ENSG00000272153.1	0.323	6	-0.00139963	0.0143417	-0.0975912	0.922257	58.3779	14	2.2539e-07	72.3779	2.13738	2	0.343458	0	1	1	0.982363	Putamen
ENSG00000130475.14	0.494	6	-0.00113132	0.0115968	-0.097554	0.922286	57.7199	14	2.9339e-07	71.7199	0.939709	2	0.625093	0	1	1	0.982363	Cerebellum
ENSG00000196458.10	0.2573	6	-0.00156681	0.0160688	-0.0975066	0.922324	60.3283	14	1.02746e-07	74.3283	4.65573	2	0.0975037	0	1	1	0.982369	Blood
ENSG00000196981.3	0.1383	6	0.00213489	0.0219175	0.0974057	0.922404	58.2214	14	2.39998e-07	72.2214	2.14018	2	0.342977	0	1	1	0.982398	Amygdala
ENSG00000124562.9	0.1325	6	0.00218079	0.0223921	0.0973911	0.922416	59.1995	14	1.6201e-07	73.1995	3.75419	2	0.153034	0	1	1	0.982398	Hypothalamus
ENSG00000204622.11	0.2112	6	-0.00172637	0.017736	-0.0973373	0.922459	61.9094	14	5.41179e-08	75.9094	5.7498	2	0.0564217	0	1	1	0.982401	Blood
ENSG00000138814.16	0.0446	6	-0.00375412	0.0385954	-0.0972686	0.922513	60.6012	14	9.20085e-08	74.6012	1.31754	2	0.517489	0	1	1	0.982401	Blood
ENSG00000254004.6	0.1549	6	-0.00201437	0.0207099	-0.0972661	0.922515	67.4338	14	5.60628e-09	81.4338	11.931	2	0.00256582	0	1	1	0.982401	Nucleus.Accumbens
ENSG00000178722.12	0.4409	6	0.00119314	0.0122753	0.0971982	0.922569	58.7339	14	1.95374e-07	72.7339	0.0780709	2	0.961717	0	1	1	0.982424	ACC
ENSG00000231441.1	0.1207	6	0.00227824	0.0234611	0.0971069	0.922641	58.5779	14	2.08006e-07	72.5779	2.3077	2	0.31542	0	1	1	0.982436	Hippocampus
ENSG00000132749.10	0.1438	6	-0.00208714	0.0214943	-0.0971022	0.922645	61.0369	14	7.71219e-08	75.0369	4.99387	2	0.0823369	0	1	1	0.982436	Nucleus.Accumbens
ENSG00000091164.12	0.2513	6	0.00157729	0.0162595	0.0970076	0.92272	56.4159	14	4.93686e-07	70.4159	0.355365	2	0.837208	0	1	1	0.982457	Cerebellum
ENSG00000196365.11	0.3258	6	0.0013851	0.0142799	0.096996	0.92273	59.3793	14	1.50695e-07	73.3793	1.43382	2	0.48826	0	1	1	0.982457	ACC
ENSG00000132906.17	0.177	6	-0.00187799	0.0193738	-0.0969343	0.922779	61.5227	14	6.3326e-08	75.5227	2.49953	2	0.286573	0	1	1	0.982475	Hippocampus
ENSG00000117593.9	0.2274	6	0.0016549	0.0170926	0.0968198	0.92287	63.2558	14	3.12608e-08	77.2558	7.43178	2	0.0243338	0	1	1	0.982538	Cortex
ENSG00000253404.1	0.3227	6	0.00138769	0.0143484	0.0967139	0.922954	58.0706	14	2.54948e-07	72.0706	2.61872	2	0.269993	0	1	1	0.982579	Cortex
ENSG00000258546.1	0.0422	6	0.00383568	0.0396777	0.0966707	0.922988	60.4432	14	9.80815e-08	74.4432	4.7968	2	0.0908634	0	1	1	0.982579	Blood
ENSG00000132481.6	0.1592	6	0.00197437	0.0204283	0.0966488	0.923005	57.7639	14	2.88267e-07	71.7639	2.08088	2	0.3533	0	1	1	0.982579	Caudate
ENSG00000156042.17	0.1617	6	0.00195598	0.0202697	0.0964976	0.923125	58.6534	14	2.01796e-07	72.6534	2.95092	2	0.228673	0	1	1	0.98265	Cerebellum
ENSG00000267801.1	0.2555	6	0.00155537	0.0161253	0.0964551	0.923159	60.0097	14	1.16859e-07	74.0097	3.48831	2	0.174793	0	1	1	0.98265	Cerebellum
ENSG00000231424.2	0.2137	6	0.00170047	0.017632	0.0964426	0.923169	55.9131	14	6.02917e-07	69.9131	0.400183	2	0.818656	0	1	1	0.98265	ACC
ENSG00000204128.5	0.1002	6	0.00247983	0.0257495	0.096306	0.923278	60.9778	14	7.89909e-08	74.9778	5.51701	2	0.0633864	0	1	1	0.982716	Cortex
ENSG00000137806.8	0.252	6	-0.00156325	0.0162369	-0.0962778	0.9233	55.9371	14	5.97212e-07	69.9371	0.479013	2	0.787016	0	1	1	0.982716	Blood
ENSG00000243429.1	0.2032	6	-0.00174024	0.0180818	-0.0962428	0.923328	59.9201	14	1.21167e-07	73.9201	3.0463	2	0.218024	0	1	1	0.982716	Cortex
ENSG00000144535.19	0.1512	6	-0.00201644	0.0209617	-0.0961963	0.923365	55.9131	14	6.02923e-07	69.9131	0.469446	2	0.79079	0	1	1	0.982721	Hippocampus
ENSG00000229694.6	0.2386	6	0.00160181	0.0166866	0.095994	0.923525	56.8457	14	4.16008e-07	70.8457	1.36291	2	0.505882	0	1	1	0.982858	Hypothalamus
ENSG00000267500.1	0.375	6	-0.00127673	0.0133103	-0.0959203	0.923584	59.86	14	1.2414e-07	73.86	4.12508	2	0.127131	0	1	1	0.982886	Cerebellar.Hemisphere
ENSG00000159648.11	0.1081	6	0.00237551	0.0247908	0.0958222	0.923662	62.867	14	3.66389e-08	76.867	6.68785	2	0.0352982	0	1	1	0.982934	Blood
ENSG00000101654.17	0.267	6	-0.0015101	0.0157742	-0.0957324	0.923733	60.8902	14	8.18447e-08	74.8902	4.98539	2	0.082687	0	1	1	0.982976	Cerebellar.Hemisphere
ENSG00000114021.11	0.4706	6	0.00113495	0.0118817	0.0955214	0.923901	57.4797	14	3.22978e-07	71.4797	1.99068	2	0.369597	0	1	1	0.98312	Cortex
ENSG00000248734.2	0.3438	6	-0.00132569	0.0139011	-0.0953659	0.924024	56.7654	14	4.29547e-07	70.7654	0.244469	2	0.884941	0	1	1	0.983135	Hippocampus
ENSG00000143028.8	0.2782	6	0.00147263	0.0154534	0.0952951	0.92408	65.8912	14	1.06019e-08	79.8912	9.07939	2	0.0106766	0	1	1	0.983135	Cerebellum
ENSG00000166265.11	0.1297	6	-0.00215657	0.0226325	-0.0952862	0.924088	55.6568	14	6.67493e-07	69.6568	0.0149839	2	0.992536	0	1	1	0.983135	Blood
ENSG00000198590.11	0.1955	6	0.00175636	0.0184344	0.0952762	0.924095	57.3942	14	3.34209e-07	71.3942	1.54795	2	0.461176	0	1	1	0.983135	Cerebellar.Hemisphere
ENSG00000145687.16	0.1446	6	-0.00204179	0.0214348	-0.095256	0.924112	61.262	14	7.03952e-08	75.262	4.79077	2	0.0911378	0	1	1	0.983135	Caudate
ENSG00000106261.16	0.136	6	-0.00210533	0.0221021	-0.0952551	0.924112	56.6337	14	4.52692e-07	70.6337	1.07441	2	0.584378	0	1	1	0.983135	Cortex
ENSG00000238105.7	0.1762	6	0.0018483	0.0194178	0.0951861	0.924167	60.8524	14	8.31075e-08	74.8524	0.98236	2	0.611904	0	1	1	0.983135	Frontal.Cortex
ENSG00000196235.13	0.2015	6	-0.00172642	0.0181579	-0.0950782	0.924253	57.808	14	2.83228e-07	71.808	2.05808	2	0.357349	0	1	1	0.983135	Putamen
ENSG00000118579.12	0.1818	6	0.00181681	0.0191164	0.0950397	0.924283	59.9122	14	1.2155e-07	73.9122	0.369296	2	0.831397	0	1	1	0.983135	Cortex
ENSG00000213380.14	0.0801	6	-0.00273691	0.0287996	-0.0950331	0.924289	63.2159	14	3.17752e-08	77.2159	7.74587	2	0.0207973	0	1	1	0.983135	Blood
ENSG00000132603.13	0.1828	6	0.0018115	0.019064	0.0950218	0.924298	63.2158	14	3.17763e-08	77.2158	7.74583	2	0.0207977	0	1	1	0.983135	Frontal.Cortex
ENSG00000185290.3	0.6427	6	-0.000965516	0.0101671	-0.0949644	0.924343	56.1629	14	5.45956e-07	70.1629	0.424443	2	0.808785	0	1	1	0.983135	Cortex
ENSG00000279159.1	0.119	6	0.00224133	0.0236281	0.0948586	0.924427	59.6734	14	1.3385e-07	73.6734	1.38411	2	0.500546	0	1	1	0.983135	Hippocampus
ENSG00000157315.4	0.2427	6	0.00156913	0.016545	0.09484	0.924442	60.5265	14	9.48294e-08	74.5265	4.3266	2	0.114945	0	1	1	0.983135	Blood
ENSG00000235954.6	0.3424	6	-0.00132088	0.0139295	-0.0948264	0.924453	57.0683	14	3.80662e-07	71.0683	1.51057	2	0.469876	0	1	1	0.983135	Nucleus.Accumbens
ENSG00000125484.11	0.408	6	0.00120976	0.0127606	0.0948043	0.92447	58.6105	14	2.05302e-07	72.6105	0.0107202	2	0.994654	0	1	1	0.983135	Substantia.Nigra
ENSG00000189325.6	0.2282	6	0.00161685	0.0170626	0.09476	0.924505	63.6688	14	2.64039e-08	77.6688	4.57484	2	0.101528	0	1	1	0.983135	Frontal.Cortex
ENSG00000145545.11	0.2918	6	0.00142922	0.015089	0.0947193	0.924538	60.8117	14	8.44891e-08	74.8117	5.29342	2	0.070884	0	1	1	0.983135	Hippocampus
ENSG00000122008.15	0.1478	6	-0.0020072	0.0212014	-0.0946729	0.924575	59.2545	14	1.58461e-07	73.2545	3.70245	2	0.157045	0	1	1	0.983135	Caudate
ENSG00000138029.13	0.2026	6	-0.00171281	0.0181085	-0.0945859	0.924644	56.2605	14	5.25169e-07	70.2605	0.797139	2	0.671279	0	1	1	0.983135	Amygdala
ENSG00000138029.13	0.188	6	-0.00177765	0.0187985	-0.094563	0.924662	56.2606	14	5.25166e-07	70.2606	0.797172	2	0.671268	0	1	1	0.983135	Frontal.Cortex
ENSG00000143126.7	0.151	6	-0.00198228	0.0209756	-0.094504	0.924709	65.0085	14	1.5245e-08	79.0085	9.38608	2	0.0091588	0	1	1	0.983135	Nucleus.Accumbens
ENSG00000139323.13	0.0671	6	0.00297323	0.031466	0.0944902	0.92472	57.2033	14	3.60691e-07	71.2033	0.153104	2	0.926305	0	1	1	0.983135	Blood
ENSG00000120370.12	0.3615	6	-0.00127988	0.0135565	-0.0944104	0.924783	55.8536	14	6.17345e-07	69.8536	0.239474	2	0.887154	0	1	1	0.983135	Frontal.Cortex
ENSG00000248734.2	0.2632	6	-0.00149973	0.0158876	-0.094396	0.924795	57.0434	14	3.84467e-07	71.0434	0.707788	2	0.701949	0	1	1	0.983135	Blood
ENSG00000106400.11	0.2522	6	-0.00153118	0.0162304	-0.0943401	0.924839	58.0756	14	2.5444e-07	72.0756	1.66584	2	0.434778	0	1	1	0.983135	Caudate
ENSG00000172661.17	0.4888	6	0.00109983	0.0116584	0.0943386	0.92484	61.5572	14	6.24455e-08	75.5572	5.65094	2	0.0592807	0	1	1	0.983135	Cerebellum
ENSG00000258794.3	0.0745	6	0.00281656	0.0298624	0.0943181	0.924856	60.7862	14	8.53677e-08	74.7862	4.86582	2	0.0877812	0	1	1	0.983135	Cortex
ENSG00000281920.1	0.352	6	-0.00129564	0.0137383	-0.0943091	0.924864	62.0129	14	5.18876e-08	76.0129	4.47297	2	0.106834	0	1	1	0.983135	Spine
ENSG00000142233.11	0.289	6	0.00142898	0.0151619	0.0942481	0.924912	67.0794	14	6.49163e-09	81.0794	2.25889	2	0.323213	0	1	1	0.983135	Hippocampus
ENSG00000242593.5	0.4159	6	0.00118937	0.0126389	0.0941045	0.925026	59.5318	14	1.41709e-07	73.5318	3.0038	2	0.222706	0	1	1	0.983135	Cerebellar.Hemisphere
ENSG00000008513.14	0.1954	6	-0.0017352	0.0184391	-0.094104	0.925027	56.4335	14	4.90243e-07	70.4335	0.136418	2	0.934065	0	1	1	0.983135	Blood
ENSG00000154080.13	0.239	6	0.00156839	0.0166726	0.0940699	0.925054	55.8532	14	6.17443e-07	69.8532	0.187932	2	0.910314	0	1	1	0.983135	Hippocampus
ENSG00000006625.17	0.0611	6	-0.00310119	0.0329748	-0.0940472	0.925072	59.1003	14	1.68605e-07	73.1003	3.34369	2	0.1879	0	1	1	0.983135	Blood
ENSG00000258017.1	0.174	6	0.0018376	0.0195401	0.0940422	0.925076	64.0025	14	2.30328e-08	78.0025	6.56111	2	0.0376074	0	1	1	0.983135	Spine
ENSG00000248925.1	0.2071	6	0.00168431	0.0179107	0.0940396	0.925078	57.077	14	3.7934e-07	71.077	1.30945	2	0.519584	0	1	1	0.983135	Nucleus.Accumbens
ENSG00000264920.1	0.4331	6	0.0011637	0.0123854	0.0939576	0.925143	58.4779	14	2.16524e-07	72.4779	2.36984	2	0.305771	0	1	1	0.98317	Hippocampus
ENSG00000271828.1	0.3931	6	0.00122094	0.0130002	0.093917	0.925175	56.7494	14	4.32291e-07	70.7494	0.9135	2	0.633339	0	1	1	0.98317	Caudate
ENSG00000142798.17	0.2626	6	-0.00149152	0.0159058	-0.0937724	0.92529	60.3744	14	1.00848e-07	74.3744	4.52168	2	0.104263	0	1	1	0.983258	Caudate
ENSG00000125247.15	0.253	6	-0.00151742	0.0162048	-0.0936405	0.925395	57.8325	14	2.80459e-07	71.8325	2.19813	2	0.333182	0	1	1	0.98327	Cerebellar.Hemisphere
ENSG00000271161.1	0.097	6	-0.00244806	0.0261708	-0.0935416	0.925473	62.38	14	4.46852e-08	76.38	5.6176	2	0.0602774	0	1	1	0.98327	Cerebellum
ENSG00000101353.14	0.1801	6	-0.0017962	0.0192064	-0.0935208	0.92549	57.3443	14	3.40931e-07	71.3443	1.70796	2	0.425718	0	1	1	0.98327	ACC
ENSG00000117601.13	0.301	6	-0.00138933	0.0148566	-0.0935161	0.925494	57.6437	14	3.02472e-07	71.6437	0.724466	2	0.69612	0	1	1	0.98327	Substantia.Nigra
ENSG00000184206.11	0.4502	6	-0.001136	0.0121479	-0.0935141	0.925495	57.5235	14	3.17376e-07	71.5235	2.04905	2	0.358967	0	1	1	0.98327	Nucleus.Accumbens
ENSG00000137221.14	0.0618	6	-0.0030654	0.0327875	-0.0934931	0.925512	67.0863	14	6.47322e-09	81.0863	1.35878	2	0.506926	0	1	1	0.98327	Blood
ENSG00000267397.1	0.2034	6	-0.00168849	0.0180729	-0.0934269	0.925564	57.0032	14	3.90684e-07	71.0032	1.55923	2	0.458583	0	1	1	0.98327	Cerebellar.Hemisphere
ENSG00000068097.14	0.2189	6	-0.00162674	0.0174213	-0.0933766	0.925604	61.5665	14	6.22094e-08	75.5665	6.07924	2	0.047853	0	1	1	0.98327	Nucleus.Accumbens
ENSG00000264920.1	0.361	6	0.00126622	0.0135659	0.0933386	0.925635	58.6195	14	2.04562e-07	72.6195	2.45228	2	0.293424	0	1	1	0.98327	Putamen
ENSG00000178950.16	0.1054	6	0.00234172	0.0251063	0.0932722	0.925687	61.2675	14	7.02377e-08	75.2675	3.45589	2	0.177649	0	1	1	0.98327	Blood
ENSG00000271967.1	0.222	6	0.00161335	0.0172992	0.0932615	0.925696	57.737	14	2.91393e-07	71.737	1.2969	2	0.522856	0	1	1	0.98327	Putamen
ENSG00000168427.8	0.6048	6	0.000977039	0.0104809	0.0932213	0.925728	59.3912	14	1.49973e-07	73.3912	3.57453	2	0.167417	0	1	1	0.98327	Cerebellar.Hemisphere
ENSG00000242553.1	0.189	6	0.00174728	0.0187487	0.0931944	0.925749	63.234	14	3.15408e-08	77.234	7.28472	2	0.0261904	0	1	1	0.98327	Cerebellar.Hemisphere
ENSG00000266289.1	0.1288	6	-0.00211645	0.0227114	-0.0931886	0.925754	56.2841	14	5.20265e-07	70.2841	0.0295642	2	0.985327	0	1	1	0.98327	Nucleus.Accumbens
ENSG00000164924.17	0.2843	6	0.00142367	0.0152867	0.0931314	0.925799	56.4579	14	4.85511e-07	70.4579	0.894843	2	0.639274	0	1	1	0.98327	Frontal.Cortex
ENSG00000260302.1	0.2823	6	-0.00142822	0.0153408	-0.0930997	0.925824	58.6224	14	2.04319e-07	72.6224	3.12559	2	0.20955	0	1	1	0.98327	Nucleus.Accumbens
ENSG00000137976.7	0.1407	6	0.00202232	0.0217298	0.0930667	0.925851	58.2566	14	2.3663e-07	72.2566	2.25597	2	0.323685	0	1	1	0.98327	Caudate
ENSG00000156253.6	0.5459	6	0.00102476	0.0110318	0.0928915	0.92599	56.8699	14	4.12017e-07	70.8699	0.263243	2	0.876673	0	1	1	0.983383	Cortex
ENSG00000015592.16	0.1847	6	0.00176099	0.0189657	0.0928512	0.926022	59.1126	14	1.67777e-07	73.1126	2.19531	2	0.333652	0	1	1	0.983383	Cerebellum
ENSG00000106785.14	0.2764	6	-0.00143773	0.0155036	-0.0927348	0.926114	56.5207	14	4.73514e-07	70.5207	1.05193	2	0.590984	0	1	1	0.983447	Caudate
ENSG00000283031.1	0.4841	6	0.00108581	0.0117148	0.0926874	0.926152	65.3512	14	1.32413e-08	79.3512	9.78347	2	0.00750837	0	1	1	0.983453	Cerebellar.Hemisphere
ENSG00000135773.12	0.722	6	0.000888455	0.00959255	0.0926193	0.926206	57.9446	14	2.68154e-07	71.9446	0.378745	2	0.827478	0	1	1	0.983476	Frontal.Cortex
ENSG00000272030.1	0.2444	6	0.00152603	0.0164874	0.0925576	0.926255	60.2802	14	1.04761e-07	74.2802	3.12641	2	0.209464	0	1	1	0.983486	Blood
ENSG00000196365.11	0.5393	6	-0.00102644	0.0110991	-0.09248	0.926317	56.8986	14	4.07319e-07	70.8986	0.514133	2	0.773317	0	1	1	0.983486	Frontal.Cortex
ENSG00000096063.15	0.0641	6	-0.00297678	0.0321939	-0.0924639	0.926329	61.1011	14	7.51397e-08	75.1011	4.82714	2	0.0894953	0	1	1	0.983486	Blood
ENSG00000141198.14	0.3434	6	-0.00128558	0.0139092	-0.0924262	0.926359	56.4252	14	4.91868e-07	70.4252	0.0224197	2	0.988853	0	1	1	0.983486	Amygdala
ENSG00000115602.16	0.431	6	0.00114672	0.0124155	0.0923617	0.926411	56.8924	14	4.08339e-07	70.8924	0.0892432	2	0.956359	0	1	1	0.983486	Spine
ENSG00000248925.1	0.1776	6	0.00178599	0.0193411	0.0923415	0.926427	57.7301	14	2.92195e-07	71.7301	1.70117	2	0.427166	0	1	1	0.983486	ACC
ENSG00000160963.13	0.4642	6	-0.00110449	0.0119633	-0.0923235	0.926441	63.1044	14	3.32554e-08	77.1044	0.832044	2	0.659666	0	1	1	0.983486	Hypothalamus
ENSG00000187288.10	0.2199	6	-0.00160324	0.0173816	-0.0922379	0.926509	58.3319	14	2.29595e-07	72.3319	1.53053	2	0.465211	0	1	1	0.983511	Putamen
ENSG00000206560.11	0.1841	6	0.00175066	0.0189966	0.0921567	0.926574	57.5572	14	3.13125e-07	71.5572	1.36683	2	0.504891	0	1	1	0.983511	Cerebellum
ENSG00000232855.6	0.269	6	0.00144817	0.0157154	0.0921498	0.926579	57.0596	14	3.81989e-07	71.0596	0.984871	2	0.611136	0	1	1	0.983511	Nucleus.Accumbens
ENSG00000151135.9	0.2014	6	-0.00167332	0.0181624	-0.0921311	0.926594	57.4388	14	3.28298e-07	71.4388	1.48679	2	0.475497	0	1	1	0.983511	Cerebellum
ENSG00000103966.10	0.6403	6	-0.000937511	0.0101862	-0.0920376	0.926668	55.6742	14	6.62901e-07	69.6742	0.190524	2	0.909135	0	1	1	0.983545	Cerebellar.Hemisphere
ENSG00000214435.7	0.6342	6	-0.000941712	0.010235	-0.0920088	0.926691	65.5925	14	1.19896e-08	79.5925	9.07678	2	0.0106906	0	1	1	0.983545	Cortex
ENSG00000136104.19	0.7356	6	0.000873281	0.00950346	0.0918908	0.926785	59.531	14	1.41757e-07	73.531	3.79494	2	0.149948	0	1	1	0.983586	Cortex
ENSG00000117174.10	0.2134	6	0.00162031	0.0176443	0.0918318	0.926832	58.4526	14	2.18736e-07	72.4526	1.22971	2	0.54072	0	1	1	0.983586	Cortex
ENSG00000112308.12	0.6191	6	0.000950914	0.0103591	0.0917949	0.926861	57.4788	14	3.23095e-07	71.4788	1.97513	2	0.372483	0	1	1	0.983586	Cerebellum
ENSG00000161929.14	0.4341	6	-0.00113521	0.0123711	-0.091763	0.926886	56.7303	14	4.35597e-07	70.7303	0.704256	2	0.70319	0	1	1	0.983586	Cerebellar.Hemisphere
ENSG00000141294.9	0.2185	6	0.00159998	0.0174372	0.0917568	0.926891	64.9358	14	1.57068e-08	78.9358	8.68766	2	0.0129867	0	1	1	0.983586	Nucleus.Accumbens
ENSG00000188002.10	0.7588	6	-0.000858124	0.00935705	-0.0917088	0.926929	65.6732	14	1.15976e-08	79.6732	8.56913	2	0.0137796	0	1	1	0.983592	Cerebellar.Hemisphere
ENSG00000120370.12	0.2626	6	0.00145706	0.0159058	0.0916053	0.927012	56.3472	14	5.07375e-07	70.3472	0.903609	2	0.636479	0	1	1	0.983645	Cortex
ENSG00000107771.15	0.2418	6	0.00151737	0.0165758	0.0915414	0.927062	58.5497	14	2.10374e-07	72.5497	2.67065	2	0.263072	0	1	1	0.983651	Hypothalamus
ENSG00000093167.17	0.1821	6	-0.00174244	0.0191006	-0.0912242	0.927314	62.0493	14	5.11233e-08	76.0493	1.97466	2	0.37257	0	1	1	0.983651	Amygdala
ENSG00000167553.15	0.2909	6	-0.00137832	0.0151123	-0.0912054	0.927329	63.5209	14	2.80514e-08	77.5209	6.86	2	0.0323869	0	1	1	0.983651	Putamen
ENSG00000112041.12	0.299	6	0.00135853	0.0149062	0.0911388	0.927382	70.7719	14	1.3984e-09	84.7719	12.6852	2	0.00175974	0	1	1	0.983651	Substantia.Nigra
ENSG00000204161.13	0.2764	6	0.00141273	0.0155036	0.0911224	0.927395	57.9675	14	2.657e-07	71.9675	1.63719	2	0.441051	0	1	1	0.983651	Blood
ENSG00000100461.17	0.5608	6	0.000991221	0.0108843	0.0910692	0.927438	57.3316	14	3.42669e-07	71.3316	0.189001	2	0.909827	0	1	1	0.983651	Cerebellum
ENSG00000125388.19	0.361	6	0.00123541	0.0135659	0.0910675	0.927439	68.9262	14	3.01838e-09	82.9262	8.17476	2	0.0167831	0	1	1	0.983651	Hippocampus
ENSG00000153094.22	0.6466	6	-0.000923056	0.0101364	-0.0910632	0.927442	56.0532	14	5.70287e-07	70.0532	0.580249	2	0.748171	0	1	1	0.983651	Cerebellum
ENSG00000178722.12	0.6482	6	0.000921751	0.0101239	0.0910469	0.927455	56.459	14	4.85293e-07	70.459	0.269931	2	0.873746	0	1	1	0.983651	Putamen
ENSG00000280187.1	0.2515	6	0.00147972	0.016253	0.0910428	0.927459	59.3796	14	1.50674e-07	73.3796	3.31907	2	0.190227	0	1	1	0.983651	Cerebellar.Hemisphere
ENSG00000165406.15	0.2012	6	0.00165414	0.0181714	0.0910301	0.927469	58.3186	14	2.30822e-07	72.3186	2.8436	2	0.24128	0	1	1	0.983651	Nucleus.Accumbens
ENSG00000271933.1	0.284	6	0.00139208	0.0152948	0.0910165	0.927479	60.0479	14	1.15074e-07	74.0479	2.92019	2	0.232214	0	1	1	0.983651	Amygdala
ENSG00000198885.9	0.1482	6	-0.00192561	0.0211728	-0.0909473	0.927534	56.4443	14	4.88147e-07	70.4443	0.510913	2	0.774563	0	1	1	0.983651	Blood
ENSG00000215022.7	0.508	6	-0.00103954	0.0114359	-0.0909015	0.927571	62.1629	14	4.88155e-08	76.1629	5.24677	2	0.072557	0	1	1	0.983651	Cerebellar.Hemisphere
ENSG00000142733.14	0.583	6	-0.00097006	0.010675	-0.0908722	0.927594	64.3613	14	1.98835e-08	78.3613	0.130256	2	0.936948	0	1	1	0.983651	Substantia.Nigra
ENSG00000280187.1	0.3603	6	0.00123376	0.0135791	0.0908575	0.927606	59.4939	14	1.43894e-07	73.4939	3.41871	2	0.180982	0	1	1	0.983651	ACC
ENSG00000129219.13	0.6533	6	-0.000916073	0.0100843	-0.0908413	0.927619	57.1493	14	3.68546e-07	71.1493	0.554796	2	0.757753	0	1	1	0.983651	Cerebellar.Hemisphere
ENSG00000138286.14	0.0343	6	0.00399762	0.0440105	0.0908334	0.927625	58.6304	14	2.03669e-07	72.6304	3.11314	2	0.210859	0	1	1	0.983651	Blood
ENSG00000144959.9	0.1665	6	-0.00181299	0.0199754	-0.0907612	0.927682	60.914	14	8.10596e-08	74.914	5.19049	2	0.0746277	0	1	1	0.983651	Caudate
ENSG00000002919.14	0.2731	6	-0.00141497	0.015597	-0.0907205	0.927715	59.5496	14	1.40697e-07	73.5496	3.3407	2	0.188181	0	1	1	0.983651	Amygdala
ENSG00000186908.14	0.1479	6	-0.00192146	0.0211943	-0.0906592	0.927763	56.1443	14	5.50001e-07	70.1443	0.592962	2	0.74343	0	1	1	0.983651	Blood
ENSG00000271964.1	0.1572	6	0.00186237	0.0205578	0.0905917	0.927817	63.2467	14	3.13779e-08	77.2467	4.66543	2	0.097032	0	1	1	0.983651	Cortex
ENSG00000232229.5	0.1166	6	-0.00216171	0.0238701	-0.0905614	0.927841	59.9405	14	1.2017e-07	73.9405	0.706611	2	0.702363	0	1	1	0.983651	Blood
ENSG00000196932.11	0.2499	6	-0.00147647	0.016305	-0.0905536	0.927847	59.5536	14	1.40474e-07	73.5536	1.69886	2	0.427659	0	1	1	0.983651	Cortex
ENSG00000258289.8	0.7914	6	0.000829331	0.00916231	0.0905155	0.927878	58.4115	14	2.2237e-07	72.4115	2.61659	2	0.270281	0	1	1	0.983651	Blood
ENSG00000124613.8	0.399	6	-0.00116772	0.0129037	-0.0904948	0.927894	71.6552	14	9.66351e-10	85.6552	16.1571	2	0.000310118	0	1	1	0.983651	Caudate
ENSG00000109084.13	0.0855	6	-0.00252156	0.0278753	-0.0904586	0.927923	60.4711	14	9.69803e-08	74.4711	4.1966	2	0.122665	0	1	1	0.983651	Blood
ENSG00000171617.13	0.4769	6	-0.00106759	0.0118029	-0.0904512	0.927929	57.7201	14	2.93364e-07	71.7201	1.12438	2	0.569958	0	1	1	0.983651	Blood
ENSG00000101639.18	0.6454	6	0.000917382	0.0101458	0.0904194	0.927954	61.4742	14	6.45849e-08	75.4742	0.486043	2	0.784255	0	1	1	0.983651	Hypothalamus
ENSG00000138758.11	0.48	6	0.00106256	0.0117647	0.0903175	0.928035	61.9224	14	5.38311e-08	75.9224	3.8588	2	0.145235	0	1	1	0.983699	ACC
ENSG00000082641.15	0.0329	6	-0.00405697	0.0449371	-0.0902811	0.928064	69.4607	14	2.41641e-09	83.4607	13.8706	2	0.000972848	0	1	1	0.983699	Blood
ENSG00000168958.19	0.1157	6	-0.00216123	0.0239627	-0.0901912	0.928135	57.6413	14	3.02764e-07	71.6413	0.779085	2	0.677367	0	1	1	0.983741	Blood
ENSG00000278129.1	0.287	6	-0.00137076	0.0152146	-0.0900952	0.928212	57.1562	14	3.67534e-07	71.1562	0.198315	2	0.9056	0	1	1	0.983773	Cerebellar.Hemisphere
ENSG00000085514.15	0.3574	6	0.00122804	0.0136341	0.0900714	0.92823	57.8055	14	2.83513e-07	71.8055	1.83981	2	0.398556	0	1	1	0.983773	ACC
ENSG00000138777.19	0.2281	6	-0.0015352	0.0170663	-0.0899548	0.928323	55.7147	14	6.52312e-07	69.7147	0.270719	2	0.873402	0	1	1	0.98381	Blood
ENSG00000272375.1	0.2072	6	-0.00161026	0.0179064	-0.0899264	0.928346	60.6914	14	8.87074e-08	74.6914	2.72633	2	0.25585	0	1	1	0.98381	Frontal.Cortex
ENSG00000276093.1	0.512	6	0.00102412	0.0113912	0.0899051	0.928363	64.6975	14	1.73217e-08	78.6975	7.25049	2	0.0266425	0	1	1	0.98381	Putamen
ENSG00000233013.9	0.2341	6	0.00151383	0.0168462	0.0898616	0.928397	56.337	14	5.09441e-07	70.337	0.654315	2	0.72097	0	1	1	0.983813	Blood
ENSG00000161798.6	0.4329	6	0.00111247	0.0123882	0.0898007	0.928446	59.4288	14	1.47718e-07	73.4288	3.95672	2	0.138296	0	1	1	0.98383	Hypothalamus
ENSG00000278445.1	0.299	6	-0.00133704	0.0149062	-0.0896965	0.928528	64.0802	14	2.23112e-08	78.0802	6.56375	2	0.0375578	0	1	1	0.983854	Frontal.Cortex
ENSG00000161640.15	0.302	6	0.00133029	0.014832	0.0896904	0.928533	59.4844	14	1.44446e-07	73.4844	0.681165	2	0.711356	0	1	1	0.983854	Caudate
ENSG00000211678.2	0.1659	6	0.00179231	0.0200115	0.0895641	0.928634	56.7997	14	4.23701e-07	70.7997	1.27787	2	0.527855	0	1	1	0.983926	Blood
ENSG00000163866.8	0.3324	6	-0.00126417	0.0141375	-0.0894197	0.928748	59.4167	14	1.48438e-07	73.4167	3.57533	2	0.16735	0	1	1	0.984014	Cortex
ENSG00000079819.18	0.153	6	-0.00186129	0.020838	-0.0893217	0.928826	61.8384	14	5.57032e-08	75.8384	5.03193	2	0.080785	0	1	1	0.984062	Caudate
ENSG00000134809.8	0.3732	6	0.00118971	0.0133423	0.0891677	0.928949	59.189	14	1.62691e-07	73.189	1.95955	2	0.375396	0	1	1	0.984157	Hippocampus
ENSG00000225914.1	0.2008	6	0.00161834	0.0181895	0.088971	0.929105	62.4449	14	4.35188e-08	76.4449	6.7325	2	0.0345189	0	1	1	0.984289	Putamen
ENSG00000278445.1	0.22	6	-0.00154452	0.0173777	-0.0888799	0.929177	64.0783	14	2.23292e-08	78.0783	6.56219	2	0.0375872	0	1	1	0.984325	Putamen
ENSG00000213839.4	0.225	6	-0.00152669	0.0171835	-0.0888465	0.929204	60.7529	14	8.65279e-08	74.7529	4.25447	2	0.119167	0	1	1	0.984325	ACC
ENSG00000153094.22	0.1714	6	0.0017476	0.0196878	0.088766	0.929268	55.6007	14	6.82489e-07	69.6007	0.147063	2	0.929107	0	1	1	0.984359	Nucleus.Accumbens
ENSG00000255139.1	0.1386	6	0.00194232	0.0218938	0.0887156	0.929308	55.5344	14	7.00678e-07	69.5344	0.0915491	2	0.955257	0	1	1	0.984367	Caudate
ENSG00000186088.15	0.6126	6	-0.000923148	0.0104139	-0.0886456	0.929364	64.2363	14	2.09291e-08	78.2363	8.70567	2	0.0128703	0	1	1	0.984391	Cerebellar.Hemisphere
ENSG00000119508.17	0.117	6	0.00210657	0.0238292	0.088403	0.929556	62.2834	14	4.64775e-08	76.2834	2.07817	2	0.353778	0	1	1	0.984509	Nucleus.Accumbens
ENSG00000165076.13	0.2952	6	0.00132595	0.0150018	0.0883856	0.92957	62.0971	14	5.01402e-08	76.0971	6.43239	2	0.0401073	0	1	1	0.984509	Frontal.Cortex
ENSG00000140521.12	0.2802	6	-0.00136095	0.0153982	-0.0883839	0.929572	59.6604	14	1.34552e-07	73.6604	2.25246	2	0.324254	0	1	1	0.984509	Cortex
ENSG00000267065.2	0.3968	6	-0.00114272	0.0129395	-0.0883129	0.929628	68.4246	14	3.71771e-09	82.4246	7.34311	2	0.0254369	0	1	1	0.984532	Frontal.Cortex
ENSG00000214530.8	0.1903	6	-0.0016494	0.0186846	-0.0882758	0.929657	61.3633	14	6.75593e-08	75.3633	5.22339	2	0.0734099	0	1	1	0.984532	ACC
ENSG00000139055.6	0.1107	6	-0.00216027	0.0244979	-0.0881818	0.929732	55.5736	14	6.89887e-07	69.5736	0.0948157	2	0.953698	0	1	1	0.984576	Nucleus.Accumbens
ENSG00000185519.8	0.271	6	-0.00137368	0.0156573	-0.0877337	0.930088	57.3466	14	3.40622e-07	71.3466	1.89467	2	0.387773	0	1	1	0.984689	Substantia.Nigra
ENSG00000271967.1	0.3097	6	-0.00128479	0.0146464	-0.0877203	0.930099	58.5348	14	2.11638e-07	72.5348	1.65597	2	0.436929	0	1	1	0.984689	Cerebellum
ENSG00000082781.11	0.3062	6	0.00129199	0.0147299	0.087712	0.930106	61.316	14	6.88697e-08	75.316	5.86337	2	0.0533072	0	1	1	0.984689	Spine
ENSG00000115604.10	0.434	6	0.00108496	0.0123725	0.0876914	0.930122	56.8725	14	4.11585e-07	70.8725	0.0925267	2	0.95479	0	1	1	0.984689	Spine
ENSG00000185290.3	0.6337	6	0.00089772	0.0102391	0.0876759	0.930134	56.6085	14	4.57254e-07	70.6085	1.00108	2	0.606203	0	1	1	0.984689	Putamen
ENSG00000261654.1	0.0745	6	0.00261739	0.0298624	0.0876485	0.930156	56.6754	14	4.4522e-07	70.6754	0.869846	2	0.647314	0	1	1	0.984689	Blood
ENSG00000240616.1	0.1807	6	0.00167913	0.0191745	0.0875712	0.930217	56.5989	14	4.58997e-07	70.5989	1.15403	2	0.561572	0	1	1	0.984689	ACC
ENSG00000122574.10	0.2226	6	-0.00151203	0.0172759	-0.0875224	0.930256	58.0193	14	2.60249e-07	72.0193	1.64374	2	0.439609	0	1	1	0.984689	Cortex
ENSG00000278129.1	0.0539	6	0.00307212	0.0351082	0.0875045	0.930271	59.7152	14	1.31611e-07	73.7152	0.512997	2	0.773756	0	1	1	0.984689	Blood
ENSG00000233337.1	0.2872	6	-0.0013308	0.0152093	-0.0874988	0.930275	58.1314	14	2.48817e-07	72.1314	1.65111	2	0.437992	0	1	1	0.984689	Cerebellum
ENSG00000214309.4	0.2887	6	0.00132607	0.0151698	0.0874152	0.930341	57.1274	14	3.71781e-07	71.1274	0.998671	2	0.606934	0	1	1	0.984689	Cerebellar.Hemisphere
ENSG00000106692.13	0.164	6	-0.00175925	0.0201271	-0.0874072	0.930348	63.4029	14	2.94377e-08	77.4029	2.40873	2	0.299882	0	1	1	0.984689	Nucleus.Accumbens
ENSG00000168405.15	0.312	6	0.00127396	0.0145924	0.0873035	0.93043	57.0557	14	3.82584e-07	71.0557	0.923092	2	0.630308	0	1	1	0.984689	Frontal.Cortex
ENSG00000232934.7	0.359	6	-0.00118719	0.0136037	-0.0872703	0.930457	59.8479	14	1.2475e-07	73.8479	3.91176	2	0.14144	0	1	1	0.984689	Putamen
ENSG00000067167.7	0.2295	6	-0.00148437	0.0170142	-0.0872429	0.930478	57.3486	14	3.40359e-07	71.3486	0.220208	2	0.895741	0	1	1	0.984689	Putamen
ENSG00000183087.14	0.1691	6	-0.00172771	0.0198212	-0.0871643	0.930541	57.8267	14	2.81118e-07	71.8267	2.36169	2	0.307018	0	1	1	0.984689	Cerebellum
ENSG00000243678.11	0.282	6	0.0013371	0.0153489	0.0871138	0.930581	57.3544	14	3.3956e-07	71.3544	1.39579	2	0.497632	0	1	1	0.984689	Nucleus.Accumbens
ENSG00000196932.11	0.149	6	-0.00183841	0.0211159	-0.087063	0.930621	69.1124	14	2.7934e-09	83.1124	9.74003	2	0.00767326	0	1	1	0.984689	ACC
ENSG00000107185.9	0.304	6	-0.00128682	0.0147831	-0.0870468	0.930634	55.7154	14	6.52157e-07	69.7154	0.000573509	2	0.999713	0	1	1	0.984689	Substantia.Nigra
ENSG00000172500.12	0.0477	6	0.00324859	0.0373201	0.0870467	0.930634	74.489	14	2.93606e-10	88.489	3.43929	2	0.17913	0	1	1	0.984689	Blood
ENSG00000164924.17	0.2702	6	0.00136438	0.0156805	0.0870114	0.930662	56.3552	14	5.05766e-07	70.3552	0.732966	2	0.693168	0	1	1	0.984689	Nucleus.Accumbens
ENSG00000167705.11	0.3673	6	-0.00116981	0.0134491	-0.0869811	0.930687	57.6859	14	2.97413e-07	71.6859	1.04742	2	0.592319	0	1	1	0.984689	Cerebellar.Hemisphere
ENSG00000105204.13	0.2094	6	-0.00154794	0.017812	-0.086904	0.930748	56.2102	14	5.35792e-07	70.2102	0.647299	2	0.723504	0	1	1	0.984689	Cerebellum
ENSG00000105479.15	0.6849	6	0.000854747	0.00984893	0.0867858	0.930842	56.8378	14	4.17316e-07	70.8378	0.832373	2	0.659557	0	1	1	0.984689	ACC
ENSG00000105258.8	0.282	6	-0.00133191	0.0153489	-0.0867756	0.93085	57.3491	14	3.40283e-07	71.3491	0.00881866	2	0.9956	0	1	1	0.984689	Spine
ENSG00000144224.16	0.1604	6	-0.00176457	0.0203517	-0.0867041	0.930907	56.9585	14	3.97712e-07	70.9585	0.733923	2	0.692836	0	1	1	0.984689	Cerebellum
ENSG00000186020.12	0.1839	6	0.00164744	0.0190069	0.0866758	0.930929	58.0794	14	2.54054e-07	72.0794	2.60669	2	0.271622	0	1	1	0.984689	Cerebellum
ENSG00000185689.15	0.248	6	-0.00141835	0.0163673	-0.0866574	0.930944	56.9202	14	4.03827e-07	70.9202	1.31936	2	0.517016	0	1	1	0.984689	Caudate
ENSG00000271967.1	0.29	6	0.00131121	0.0151357	0.0866302	0.930965	57.3282	14	3.4314e-07	71.3282	1.21125	2	0.545733	0	1	1	0.984689	Amygdala
ENSG00000154079.5	0.224	6	0.00149193	0.0172218	0.08663	0.930966	57.3282	14	3.4314e-07	71.3282	1.21125	2	0.545733	0	1	1	0.984689	Amygdala
ENSG00000055732.12	0.4392	6	-0.00106519	0.0122991	-0.0866076	0.930983	56.7557	14	4.31201e-07	70.7557	0.869197	2	0.647525	0	1	1	0.984689	Nucleus.Accumbens
ENSG00000055732.12	0.4862	6	-0.00101238	0.0116895	-0.0866064	0.930984	56.7558	14	4.31194e-07	70.7558	0.869197	2	0.647525	0	1	1	0.984689	Caudate
ENSG00000135362.13	0.3848	6	0.00113771	0.0131397	0.0865856	0.931001	56.023	14	5.77167e-07	70.023	0.359345	2	0.835544	0	1	1	0.984689	Putamen
ENSG00000161798.6	0.7058	6	0.000839685	0.00970201	0.0865475	0.931031	57.4183	14	3.31004e-07	71.4183	1.73926	2	0.419107	0	1	1	0.984689	Hippocampus
ENSG00000076003.4	0.1064	6	0.00216262	0.024988	0.0865462	0.931032	57.5105	14	3.19032e-07	71.5105	1.78552	2	0.409523	0	1	1	0.984689	Blood
ENSG00000235812.4	0.1162	6	0.00206758	0.0239111	0.0864694	0.931093	56.2877	14	5.19518e-07	70.2877	0.141053	2	0.931903	0	1	1	0.984689	Cerebellum
ENSG00000140092.14	0.2529	6	-0.00140105	0.0162079	-0.0864424	0.931115	56.7899	14	4.25362e-07	70.7899	1.32316	2	0.516037	0	1	1	0.984689	Blood
ENSG00000137996.12	0.2436	6	0.00142699	0.0165144	0.0864083	0.931142	56.7707	14	4.28637e-07	70.7707	1.24585	2	0.536373	0	1	1	0.984689	Frontal.Cortex
ENSG00000180914.10	0.4131	6	-0.00109533	0.0126816	-0.0863712	0.931171	55.6974	14	6.56818e-07	69.6974	0.228022	2	0.892248	0	1	1	0.984689	Cortex
ENSG00000260855.1	0.5019	6	0.000993452	0.0115052	0.0863481	0.93119	62.0928	14	5.02275e-08	76.0928	6.63608	2	0.0362237	0	1	1	0.984689	ACC
ENSG00000255320.1	0.515	6	0.000979832	0.0113579	0.0862689	0.931253	65.5348	14	1.2278e-08	79.5348	6.78637	2	0.0336014	0	1	1	0.984689	Spine
ENSG00000097046.12	0.2518	6	-0.00139839	0.0162433	-0.0860902	0.931395	56.3171	14	5.13495e-07	70.3171	0.766608	2	0.681606	0	1	1	0.984689	Caudate
ENSG00000172780.16	0.191	6	0.00160507	0.0186503	0.0860611	0.931418	60.8245	14	8.40525e-08	74.8245	2.62223	2	0.26952	0	1	1	0.984689	Nucleus.Accumbens
ENSG00000138767.12	0.2548	6	-0.00138933	0.0161474	-0.0860407	0.931434	60.4705	14	9.70042e-08	74.4705	4.96534	2	0.08352	0	1	1	0.984689	Putamen
ENSG00000138767.12	0.3797	6	-0.00113782	0.0132276	-0.0860181	0.931452	60.4706	14	9.70008e-08	74.4706	4.96545	2	0.0835152	0	1	1	0.984689	Cerebellar.Hemisphere
ENSG00000253549.5	0.4719	6	-0.00102033	0.0118653	-0.085993	0.931472	59.3294	14	1.53751e-07	73.3294	3.78573	2	0.15064	0	1	1	0.984689	Hypothalamus
ENSG00000058453.16	0.666	6	-0.000858276	0.0099877	-0.0859332	0.931519	56.7472	14	4.32673e-07	70.7472	0.729167	2	0.694486	0	1	1	0.984689	Substantia.Nigra
ENSG00000058453.16	0.3163	6	-0.00124537	0.0144928	-0.0859298	0.931522	56.7472	14	4.32669e-07	70.7472	0.72918	2	0.694481	0	1	1	0.984689	Frontal.Cortex
ENSG00000134809.8	0.5276	6	0.000963418	0.0112215	0.0858548	0.931582	58.3988	14	2.23508e-07	72.3988	1.60177	2	0.448932	0	1	1	0.984689	Nucleus.Accumbens
ENSG00000162341.16	0.2161	6	0.00150456	0.0175338	0.0858093	0.931618	62.1489	14	4.90933e-08	76.1489	6.60853	2	0.0367261	0	1	1	0.984689	Frontal.Cortex
ENSG00000154027.18	0.2832	6	0.00131343	0.0153164	0.0857534	0.931662	62.8361	14	3.71033e-08	76.8361	3.49873	2	0.173885	0	1	1	0.984689	Putamen
ENSG00000186318.16	0.2681	6	0.00134979	0.0157418	0.0857454	0.931669	62.8019	14	3.7625e-08	76.8019	7.05705	2	0.0293481	0	1	1	0.984689	Frontal.Cortex
ENSG00000156042.17	0.2048	6	0.00154416	0.018011	0.0857345	0.931677	58.8744	14	1.84644e-07	72.8744	3.20096	2	0.2018	0	1	1	0.984689	Cerebellar.Hemisphere
ENSG00000227954.6	0.417	6	0.00108158	0.0126222	0.0856888	0.931714	57.1822	14	3.63742e-07	71.1822	0.401099	2	0.818281	0	1	1	0.984689	Putamen
ENSG00000160310.17	0.4752	6	-0.00101307	0.011824	-0.0856791	0.931722	61.53	14	6.31389e-08	75.53	5.41085	2	0.0668417	0	1	1	0.984689	Caudate
ENSG00000198056.13	0.1911	6	-0.00159676	0.0186454	-0.0856382	0.931754	58.8582	14	1.85848e-07	72.8582	3.1112	2	0.211062	0	1	1	0.984689	Cerebellum
ENSG00000187189.10	0.0702	6	-0.00263271	0.0307634	-0.0855792	0.931801	59.6959	14	1.32639e-07	73.6959	4.13135	2	0.126733	0	1	1	0.984689	Blood
ENSG00000117899.10	0.2683	6	0.00134625	0.0157359	0.0855527	0.931822	58.7511	14	1.94028e-07	72.7511	3.25671	2	0.196252	0	1	1	0.984689	Putamen
ENSG00000132881.11	0.1543	6	-0.00177389	0.0207501	-0.0854881	0.931873	58.1258	14	2.49372e-07	72.1258	2.50885	2	0.28524	0	1	1	0.984689	Cortex
ENSG00000132881.11	0.0615	6	-0.00280968	0.0328674	-0.0854855	0.931875	58.1258	14	2.49374e-07	72.1258	2.50886	2	0.285238	0	1	1	0.984689	Blood
ENSG00000213512.1	0.1778	6	0.00165199	0.0193302	0.0854614	0.931895	56.8971	14	4.07571e-07	70.8971	1.2559	2	0.533686	0	1	1	0.984689	Cerebellum
ENSG00000213512.1	0.1967	6	0.00157041	0.0183781	0.0854502	0.931903	56.897	14	4.0758e-07	70.897	1.2559	2	0.533686	0	1	1	0.984689	Nucleus.Accumbens
ENSG00000232629.8	0.6248	6	-0.000881138	0.0103117	-0.08545	0.931904	65.5575	14	1.21635e-08	79.5575	3.82861	2	0.147445	0	1	1	0.984689	Hypothalamus
ENSG00000235954.6	0.2146	6	0.00150144	0.0175949	0.0853339	0.931996	57.1129	14	3.73948e-07	71.1129	1.43703	2	0.487477	0	1	1	0.984689	Blood
ENSG00000172661.17	0.5666	6	0.000923528	0.0108284	0.0852876	0.932033	59.3856	14	1.50308e-07	73.3856	3.93823	2	0.13958	0	1	1	0.984689	Hippocampus
ENSG00000271967.1	0.1814	6	0.0016321	0.0191375	0.0852828	0.932037	57.6998	14	2.9576e-07	71.6998	1.49077	2	0.474551	0	1	1	0.984689	Hypothalamus
ENSG00000113621.14	0.4079	6	0.001088	0.0127622	0.085252	0.932061	59.6758	14	1.33715e-07	73.6758	2.38139	2	0.30401	0	1	1	0.984689	Caudate
ENSG00000272316.1	0.6826	6	0.000840324	0.00986549	0.0851781	0.93212	56.6591	14	4.48121e-07	70.6591	1.02495	2	0.599011	0	1	1	0.984689	Hypothalamus
ENSG00000120860.10	0.3279	6	-0.00121171	0.0142342	-0.0851265	0.932161	73.6978	14	4.09806e-10	87.6978	2.16541	2	0.338678	0	1	1	0.984689	Hypothalamus
ENSG00000245937.7	0.3337	6	0.00120069	0.0141099	0.0850958	0.932185	56.606	14	4.57711e-07	70.606	0.903359	2	0.636558	0	1	1	0.984689	Cerebellum
ENSG00000122696.13	0.543	6	-0.000940717	0.0110612	-0.0850464	0.932224	56.21	14	5.35828e-07	70.21	0.605616	2	0.738741	0	1	1	0.984689	Spine
ENSG00000124107.5	0.1891	6	0.00159372	0.0187438	0.0850264	0.93224	56.3216	14	5.12567e-07	70.3216	0.205157	2	0.902507	0	1	1	0.984689	Hippocampus
ENSG00000272316.1	0.4738	6	0.00100678	0.0118414	0.0850218	0.932244	57.2388	14	3.55607e-07	71.2388	1.66451	2	0.435067	0	1	1	0.984689	Cerebellum
ENSG00000231013.1	0.1542	6	0.00176395	0.0207568	0.0849819	0.932276	56.1683	14	5.44796e-07	70.1683	0.313183	2	0.855053	0	1	1	0.984689	Cortex
ENSG00000115604.10	0.395	6	0.00110029	0.0129689	0.0848404	0.932388	56.8599	14	4.13666e-07	70.8599	0.0851565	2	0.958315	0	1	1	0.984689	Substantia.Nigra
ENSG00000272630.1	0.0747	6	-0.00252979	0.0298224	-0.0848286	0.932398	58.9454	14	1.79448e-07	72.9454	3.17013	2	0.204934	0	1	1	0.984689	Cortex
ENSG00000257890.1	0.2317	6	-0.00143455	0.0169332	-0.0847182	0.932485	57.868	14	2.76505e-07	71.868	1.89078	2	0.388527	0	1	1	0.984689	Cerebellar.Hemisphere
ENSG00000058453.16	0.234	6	-0.00142694	0.0168498	-0.0846859	0.932511	56.6941	14	4.41919e-07	70.6941	0.693793	2	0.706878	0	1	1	0.984689	Hippocampus
ENSG00000058453.16	0.3472	6	-0.0011713	0.0138329	-0.084675	0.93252	56.694	14	4.41931e-07	70.694	0.693726	2	0.706902	0	1	1	0.984689	Putamen
ENSG00000058453.16	0.2333	6	-0.00142888	0.0168751	-0.0846739	0.932521	56.694	14	4.41931e-07	70.694	0.693726	2	0.706902	0	1	1	0.984689	Cerebellum
ENSG00000058453.16	0.3079	6	-0.00124379	0.0146892	-0.0846737	0.932521	56.694	14	4.41931e-07	70.694	0.693726	2	0.706902	0	1	1	0.984689	Nucleus.Accumbens
ENSG00000137814.10	0.1035	6	0.0021452	0.0253357	0.0846711	0.932523	61.9605	14	5.30047e-08	75.9605	4.97423	2	0.0831494	0	1	1	0.984689	Cortex
ENSG00000058453.16	0.1844	6	-0.00160715	0.0189811	-0.084671	0.932523	56.694	14	4.4193e-07	70.694	0.693723	2	0.706903	0	1	1	0.984689	Caudate
ENSG00000173110.7	0.2301	6	-0.00143795	0.016992	-0.084625	0.932559	57.7862	14	2.85714e-07	71.7862	0.184794	2	0.911743	0	1	1	0.984694	ACC
ENSG00000244040.5	0.1811	6	-0.00161599	0.0191533	-0.0843711	0.932761	57.0853	14	3.78087e-07	71.0853	1.53192	2	0.464886	0	1	1	0.984873	Cortex
ENSG00000163586.9	0.597	6	0.000889309	0.0105491	0.0843019	0.932816	57.3298	14	3.42913e-07	71.3298	1.87919	2	0.390787	0	1	1	0.984892	Putamen
ENSG00000122965.10	0.7263	6	0.00080593	0.00956411	0.084266	0.932845	60.9818	14	7.8864e-08	74.9818	3.81366	2	0.14855	0	1	1	0.984892	Cerebellum
ENSG00000085063.14	0.345	6	0.00116819	0.0138769	0.0841825	0.932911	65.3203	14	1.34106e-08	79.3203	9.88069	2	0.00715212	0	1	1	0.984928	Hippocampus
ENSG00000272686.1	0.1077	6	-0.00208293	0.0248368	-0.0838647	0.933164	55.9711	14	5.89207e-07	69.9711	0.485436	2	0.784493	0	1	1	0.985088	Cerebellum
ENSG00000153885.14	0.2725	6	0.00130904	0.0156142	0.0838367	0.933186	60.1418	14	1.1079e-07	74.1418	4.66372	2	0.0971151	0	1	1	0.985088	Cortex
ENSG00000273032.1	0.345	6	-0.00116307	0.0138769	-0.0838132	0.933205	57.1706	14	3.65437e-07	71.1706	1.36521	2	0.505298	0	1	1	0.985088	Frontal.Cortex
ENSG00000140795.12	0.1093	6	0.00206552	0.0246543	0.0837791	0.933232	57.6676	14	2.996e-07	71.6676	2.11799	2	0.346804	0	1	1	0.985088	Frontal.Cortex
ENSG00000183207.13	0.4436	6	-0.00102505	0.0122379	-0.0837604	0.933247	59.0052	14	1.75181e-07	73.0052	0.350616	2	0.839198	0	1	1	0.985088	Amygdala
ENSG00000240207.6	0.6898	6	0.000821898	0.00981388	0.0837485	0.933256	61.2133	14	7.1798e-08	75.2133	4.69202	2	0.0957505	0	1	1	0.985088	Cortex
ENSG00000161277.10	0.35	6	0.00115197	0.0137774	0.0836125	0.933365	58.8484	14	1.86581e-07	72.8484	0.13536	2	0.934559	0	1	1	0.985168	Substantia.Nigra
ENSG00000149150.8	0.1388	6	0.00182759	0.021878	0.0835357	0.933426	58.2781	14	2.34596e-07	72.2781	1.64014	2	0.4404	0	1	1	0.985182	Hypothalamus
ENSG00000237927.1	0.128	6	-0.00190265	0.0227823	-0.0835144	0.933443	61.0612	14	7.63659e-08	75.0612	5.587	2	0.0612066	0	1	1	0.985182	Cerebellum
ENSG00000143869.6	0.2168	6	-0.00146031	0.0175054	-0.0834206	0.933517	56.8927	14	4.08285e-07	70.8927	0.111129	2	0.945951	0	1	1	0.985207	Cerebellum
ENSG00000162139.9	0.1592	6	-0.00170363	0.0204283	-0.0833957	0.933537	56.139	14	5.51169e-07	70.139	0.292261	2	0.864045	0	1	1	0.985207	Nucleus.Accumbens
ENSG00000185658.13	0.177	6	0.00161371	0.0193738	0.0832933	0.933618	55.4953	14	7.1163e-07	69.4953	0.0236383	2	0.98825	0	1	1	0.985207	Putamen
ENSG00000270947.1	0.2247	6	-0.0014318	0.017195	-0.0832688	0.933638	56.0773	14	5.6485e-07	70.0773	0.41148	2	0.814045	0	1	1	0.985207	Amygdala
ENSG00000283417.1	0.379	6	-0.00110227	0.0132399	-0.0832542	0.933649	58.22	14	2.40134e-07	72.22	2.30764	2	0.315429	0	1	1	0.985207	Frontal.Cortex
ENSG00000263528.7	0.2273	6	-0.00142281	0.0170963	-0.0832233	0.933674	57.3105	14	3.45572e-07	71.3105	1.65781	2	0.436526	0	1	1	0.985207	Cerebellar.Hemisphere
ENSG00000205309.13	0.2035	6	0.00150286	0.0180684	0.0831762	0.933711	58.184	14	2.43619e-07	72.184	2.27259	2	0.321006	0	1	1	0.985207	Cortex
ENSG00000122515.14	0.2424	6	-0.00137671	0.0165553	-0.0831585	0.933726	55.6271	14	6.75391e-07	69.6271	0.182214	2	0.91292	0	1	1	0.985207	Cortex
ENSG00000283236.1	0.258	6	0.00133221	0.0160469	0.0830197	0.933836	56.1675	14	5.44959e-07	70.1675	0.682259	2	0.710967	0	1	1	0.98524	Cerebellar.Hemisphere
ENSG00000234418.1	0.262	6	0.00132194	0.015924	0.0830154	0.933839	56.6971	14	4.41389e-07	70.6971	0.651609	2	0.721946	0	1	1	0.98524	Spine
ENSG00000113396.12	0.4012	6	0.00106804	0.0128683	0.0829972	0.933854	57.9045	14	2.72487e-07	71.9045	2.25566	2	0.323736	0	1	1	0.98524	Amygdala
ENSG00000273143.1	0.2707	6	-0.00129848	0.015666	-0.0828851	0.933943	57.6361	14	3.03392e-07	71.6361	1.08674	2	0.580787	0	1	1	0.9853	Cerebellum
ENSG00000134809.8	0.4625	6	0.000992397	0.0119852	0.0828016	0.934009	58.1848	14	2.4354e-07	72.1848	1.58153	2	0.453497	0	1	1	0.985336	ACC
ENSG00000113621.14	0.2929	6	-0.00124404	0.0150606	-0.0826022	0.934168	60.1451	14	1.10643e-07	74.1451	2.91064	2	0.233325	0	1	1	0.985395	Cortex
ENSG00000113621.14	0.7696	6	-0.000767293	0.00929117	-0.0825831	0.934183	60.145	14	1.10647e-07	74.145	2.91057	2	0.233334	0	1	1	0.985395	Cerebellar.Hemisphere
ENSG00000113621.14	0.4389	6	-0.00101603	0.0123033	-0.0825823	0.934184	60.1448	14	1.10653e-07	74.1448	2.91057	2	0.233334	0	1	1	0.985395	Hippocampus
ENSG00000113621.14	0.24	6	-0.00137377	0.0166378	-0.0825689	0.934194	60.145	14	1.10647e-07	74.145	2.91062	2	0.233328	0	1	1	0.985395	Spine
ENSG00000188818.12	0.3694	6	0.00110634	0.0134108	0.0824965	0.934252	57.9538	14	2.67164e-07	71.9538	1.34212	2	0.511166	0	1	1	0.985407	Caudate
ENSG00000011198.7	0.2652	6	0.00130535	0.0158276	0.0824726	0.934271	61.4607	14	6.49412e-08	75.4607	5.99167	2	0.0499948	0	1	1	0.985407	Cerebellar.Hemisphere
ENSG00000151917.17	0.39	6	0.00107499	0.0130518	0.0823631	0.934358	55.4963	14	7.11353e-07	69.4963	0.0473378	2	0.976609	0	1	1	0.985446	Amygdala
ENSG00000141971.12	0.3276	6	-0.00117265	0.0142407	-0.0823453	0.934372	58.6206	14	2.04466e-07	72.6206	1.51728	2	0.468303	0	1	1	0.985446	Frontal.Cortex
ENSG00000134809.8	0.2861	6	0.00125404	0.0152386	0.0822937	0.934413	58.8037	14	1.89964e-07	72.8037	1.8117	2	0.404198	0	1	1	0.985455	Cortex
ENSG00000275700.4	0.5716	6	0.000886528	0.0107809	0.0822311	0.934463	57.7675	14	2.87861e-07	71.7675	2.32672	2	0.312434	0	1	1	0.985466	Spine
ENSG00000104774.12	0.1954	6	0.00151567	0.0184391	0.0821984	0.934489	59.9041	14	1.21952e-07	73.9041	2.32217	2	0.313146	0	1	1	0.985466	Cerebellum
ENSG00000096063.15	0.1301	6	-0.00185511	0.0225977	-0.0820931	0.934573	60.4079	14	9.94892e-08	74.4079	4.70413	2	0.0951726	0	1	1	0.985508	Hippocampus
ENSG00000250486.3	0.316	6	0.00118996	0.0144997	0.0820676	0.934593	61.4995	14	6.39245e-08	75.4995	0.037799	2	0.981278	0	1	1	0.985508	Hypothalamus
ENSG00000142856.16	0.7474	6	0.000772244	0.00942814	0.0819083	0.93472	60.7774	14	8.56718e-08	74.7774	5.32211	2	0.0698743	0	1	1	0.985524	Putamen
ENSG00000253549.5	0.256	6	0.00131893	0.0161095	0.0818727	0.934748	58.4727	14	2.16976e-07	72.4727	2.95817	2	0.227846	0	1	1	0.985524	Spine
ENSG00000169752.16	0.7364	6	0.000776993	0.0094983	0.0818034	0.934803	60.7262	14	8.74687e-08	74.7262	0.165581	2	0.920544	0	1	1	0.985524	Frontal.Cortex
ENSG00000053900.10	0.383	6	0.0010763	0.0131705	0.0817201	0.934869	61.3704	14	6.73642e-08	75.3704	5.82348	2	0.054381	0	1	1	0.985524	ACC
ENSG00000107338.9	0.17	6	-0.00161517	0.0197687	-0.0817035	0.934882	70.2549	14	1.73537e-09	84.2549	5.08459	2	0.0786857	0	1	1	0.985524	Caudate
ENSG00000128805.14	0.2605	6	-0.00130434	0.0159698	-0.0816753	0.934905	57.1955	14	3.61815e-07	71.1955	0.00271699	2	0.998642	0	1	1	0.985524	Hypothalamus
ENSG00000182698.11	0.7506	6	0.000767986	0.00940802	0.0816309	0.93494	59.0543	14	1.71759e-07	73.0543	3.54538	2	0.169875	0	1	1	0.985524	Nucleus.Accumbens
ENSG00000215283.3	0.231	6	-0.00138429	0.0169589	-0.0816265	0.934944	59.8492	14	1.24683e-07	73.8492	4.36173	2	0.112944	0	1	1	0.985524	Caudate
ENSG00000081014.10	0.1374	6	-0.00179407	0.0219892	-0.0815885	0.934974	56.8062	14	4.22618e-07	70.8062	1.31862	2	0.517209	0	1	1	0.985524	Blood
ENSG00000253553.5	0.2609	6	-0.00130163	0.0159575	-0.0815683	0.93499	60.3287	14	1.02728e-07	74.3287	4.62284	2	0.0991205	0	1	1	0.985524	Amygdala
ENSG00000164251.4	0.372	6	-0.00108981	0.0133638	-0.0815493	0.935005	56.9821	14	3.93976e-07	70.9821	1.37868	2	0.501907	0	1	1	0.985524	Spine
ENSG00000138029.13	0.245	6	0.0013415	0.0164672	0.0814652	0.935072	55.9659	14	5.90408e-07	69.9659	0.330066	2	0.847866	0	1	1	0.985524	Nucleus.Accumbens
ENSG00000231305.3	0.431	6	-0.0010089	0.0124155	-0.0812616	0.935234	59.9089	14	1.21714e-07	73.9089	2.9242	2	0.231749	0	1	1	0.985524	Frontal.Cortex
ENSG00000180398.11	0.6592	6	0.00081542	0.0100391	0.0812245	0.935263	62.153	14	4.90124e-08	76.153	5.92181	2	0.0517721	0	1	1	0.985524	Putamen
ENSG00000180398.11	0.486	6	0.000949583	0.0116919	0.0812173	0.935269	62.1531	14	4.90104e-08	76.1531	5.92192	2	0.0517692	0	1	1	0.985524	Nucleus.Accumbens
ENSG00000180398.11	0.3748	6	0.00108116	0.0133138	0.0812055	0.935278	62.1531	14	4.90092e-08	76.1531	5.92198	2	0.0517676	0	1	1	0.985524	Hypothalamus
ENSG00000180398.11	0.402	6	0.00104393	0.0128555	0.0812045	0.935279	62.1532	14	4.90086e-08	76.1532	5.92198	2	0.0517676	0	1	1	0.985524	Substantia.Nigra
ENSG00000180398.11	0.7707	6	0.000753899	0.00928453	0.0811994	0.935283	62.1532	14	4.90083e-08	76.1532	5.92202	2	0.0517666	0	1	1	0.985524	Cortex
ENSG00000180398.11	0.3117	6	0.00118545	0.0145994	0.081199	0.935284	62.1532	14	4.90083e-08	76.1532	5.92202	2	0.0517665	0	1	1	0.985524	Amygdala
ENSG00000180398.11	0.616	6	0.000843241	0.0103851	0.0811969	0.935285	62.1532	14	4.90078e-08	76.1532	5.92202	2	0.0517665	0	1	1	0.985524	Spine
ENSG00000180398.11	0.822	6	0.000729939	0.00899015	0.0811932	0.935288	62.153	14	4.90108e-08	76.153	5.92191	2	0.0517695	0	1	1	0.985524	Frontal.Cortex
ENSG00000198077.10	0.437	6	0.00100021	0.01233	0.0811203	0.935346	60.6141	14	9.15264e-08	74.6141	5.17389	2	0.0752494	0	1	1	0.985543	Substantia.Nigra
ENSG00000279026.1	0.505	6	0.000930088	0.0114698	0.0810899	0.93537	59.3168	14	1.54534e-07	73.3168	1.5417	2	0.462619	0	1	1	0.985543	Frontal.Cortex
ENSG00000151322.18	0.333	6	0.00114352	0.0141247	0.0809587	0.935475	62.1696	14	4.86818e-08	76.1696	5.86805	2	0.0531825	0	1	1	0.985618	Putamen
ENSG00000122012.13	0.233	6	0.0013653	0.0168859	0.0808544	0.935558	56.7839	14	4.26376e-07	70.7839	0.837421	2	0.657895	0	1	1	0.985619	ACC
ENSG00000196735.11	0.206	6	0.00145096	0.0179584	0.0807956	0.935604	63.7928	14	2.50982e-08	77.7928	2.63138	2	0.268289	0	1	1	0.985619	Nucleus.Accumbens
ENSG00000081087.14	0.2579	6	-0.0012965	0.0160501	-0.0807786	0.935618	58.3901	14	2.24293e-07	72.3901	2.91907	2	0.232344	0	1	1	0.985619	Cerebellum
ENSG00000242294.6	0.3	6	-0.00120164	0.0148813	-0.080748	0.935642	58.0317	14	2.58952e-07	72.0317	2.45257	2	0.29338	0	1	1	0.985619	Substantia.Nigra
ENSG00000279108.1	0.2964	6	0.00120865	0.0149714	0.0807306	0.935656	59.0234	14	1.73904e-07	73.0234	3.11438	2	0.210727	0	1	1	0.985619	Cortex
ENSG00000229391.7	0.7661	6	0.00075164	0.00931235	0.0807142	0.935669	64.3158	14	2.0258e-08	78.3158	8.28425	2	0.015889	0	1	1	0.985619	Caudate
ENSG00000250326.1	0.1101	6	-0.00197888	0.0245646	-0.0805585	0.935793	57.9366	14	2.6901e-07	71.9366	2.06845	2	0.355502	0	1	1	0.985701	Caudate
ENSG00000089220.4	0.3776	6	-0.00106824	0.0132644	-0.0805343	0.935812	57.4429	14	3.27769e-07	71.4429	1.91869	2	0.383143	0	1	1	0.985701	Cerebellum
ENSG00000255320.1	0.4565	6	-0.000969317	0.0120637	-0.0803499	0.935959	66.1212	14	9.64293e-09	80.1212	6.17481	2	0.0456202	0	1	1	0.985761	Frontal.Cortex
ENSG00000259081.1	0.0913	6	0.0021658	0.0269754	0.0802879	0.936008	61.0661	14	7.62144e-08	75.0661	0.60175	2	0.74017	0	1	1	0.985761	Blood
ENSG00000271964.1	0.2125	6	0.00141894	0.0176817	0.0802492	0.936039	63.9771	14	2.32735e-08	77.9771	5.33601	2	0.0693905	0	1	1	0.985761	ACC
ENSG00000196932.11	0.2683	6	-0.00126206	0.0157359	-0.0802023	0.936076	56.5889	14	4.60831e-07	70.5889	0.719362	2	0.697899	0	1	1	0.985761	Nucleus.Accumbens
ENSG00000225398.3	0.397	6	-0.00103708	0.0129362	-0.080169	0.936103	60.7436	14	8.68541e-08	74.7436	3.18663	2	0.20325	0	1	1	0.985761	Spine
ENSG00000226516.7	0.2689	6	-0.00126012	0.0157184	-0.0801689	0.936103	60.7435	14	8.6857e-08	74.7435	3.18663	2	0.203251	0	1	1	0.985761	Amygdala
ENSG00000245937.7	0.1042	6	-0.00202364	0.0252504	-0.0801428	0.936124	58.3428	14	2.28591e-07	72.3428	2.39783	2	0.301521	0	1	1	0.985761	Blood
ENSG00000112308.12	0.47	6	0.000952763	0.0118892	0.0801366	0.936129	57.4685	14	3.24428e-07	71.4685	1.95661	2	0.375948	0	1	1	0.985761	Cerebellar.Hemisphere
ENSG00000164300.16	0.2516	6	-0.00130132	0.0162498	-0.0800823	0.936172	57.0219	14	3.87772e-07	71.0219	1.58151	2	0.453502	0	1	1	0.985773	Hippocampus
ENSG00000139631.18	0.1885	6	0.00150093	0.0187736	0.0799488	0.936278	55.5283	14	7.02371e-07	69.5283	0.0575807	2	0.97162	0	1	1	0.985818	Cortex
ENSG00000255320.1	0.513	6	-0.000908514	0.01138	-0.0798342	0.936369	66.1352	14	9.58721e-09	80.1352	6.19237	2	0.0452214	0	1	1	0.985818	Cerebellar.Hemisphere
ENSG00000113621.14	0.0516	6	-0.00286426	0.0358821	-0.0798242	0.936377	60.1343	14	1.11127e-07	74.1343	2.89983	2	0.23459	0	1	1	0.985818	Blood
ENSG00000164904.17	0.46	6	0.000958717	0.0120178	0.079775	0.936416	61.1572	14	7.345e-08	75.1572	3.58762	2	0.166325	0	1	1	0.985818	Substantia.Nigra
ENSG00000255320.1	0.4854	6	-0.000932815	0.0116991	-0.0797341	0.936449	66.1276	14	9.61745e-09	80.1276	6.17986	2	0.0455052	0	1	1	0.985818	ACC
ENSG00000198570.5	0.1797	6	0.00153265	0.0192278	0.0797104	0.936468	56.9223	14	4.03488e-07	70.9223	1.21812	2	0.543861	0	1	1	0.985818	Nucleus.Accumbens
ENSG00000272556.2	0.385	6	0.00104526	0.0131363	0.0795708	0.936579	57.7389	14	2.91165e-07	71.7389	1.51404	2	0.469063	0	1	1	0.985818	Nucleus.Accumbens
ENSG00000188243.12	0.265	6	0.00125882	0.0158336	0.0795032	0.936632	58.7841	14	1.91469e-07	72.7841	0.74331	2	0.689592	0	1	1	0.985818	Putamen
ENSG00000057593.13	0.36	6	-0.00107778	0.0135847	-0.0793377	0.936764	56.6762	14	4.45086e-07	70.6762	0.143403	2	0.930809	0	1	1	0.985818	Spine
ENSG00000221990.4	0.5023	6	0.000912004	0.0115006	0.0793005	0.936794	61.2246	14	7.14687e-08	75.2246	0.0801237	2	0.96073	0	1	1	0.985818	Nucleus.Accumbens
ENSG00000092098.16	0.471	6	-0.000941675	0.0118766	-0.0792883	0.936803	59.5145	14	1.42701e-07	73.5145	2.30078	2	0.316513	0	1	1	0.985818	Cerebellar.Hemisphere
ENSG00000225259.4	0.2084	6	0.00141542	0.0178548	0.079274	0.936815	56.0186	14	5.7818e-07	70.0186	0.209647	2	0.900484	0	1	1	0.985818	Caudate
ENSG00000162383.11	0.7586	6	-0.000741788	0.00935829	-0.0792654	0.936822	59.4739	14	1.45057e-07	73.4739	0.819819	2	0.66371	0	1	1	0.985818	Putamen
ENSG00000139133.6	0.0766	6	-0.0023307	0.0294502	-0.0791404	0.936921	61.9465	14	5.33079e-08	75.9465	5.22049	2	0.0735167	0	1	1	0.985818	Nucleus.Accumbens
ENSG00000104365.13	0.1557	6	-0.00163463	0.0206566	-0.0791335	0.936926	62.2547	14	4.70235e-08	76.2547	4.3102	2	0.115891	0	1	1	0.985818	Cerebellum
ENSG00000230148.8	0.1647	6	0.00158918	0.0200842	0.079126	0.936932	59.9064	14	1.21837e-07	73.9064	4.18489	2	0.123385	0	1	1	0.985818	Spine
ENSG00000171033.12	0.129	6	-0.00179507	0.0226938	-0.0790994	0.936954	62.4882	14	4.27578e-08	76.4882	2.69668	2	0.25967	0	1	1	0.985818	Blood
ENSG00000265566.2	0.3089	6	0.00115985	0.0146654	0.0790875	0.936963	58.2265	14	2.39503e-07	72.2265	1.5916	2	0.45122	0	1	1	0.985818	Caudate
ENSG00000160284.14	0.497	6	0.000913357	0.0115618	0.078998	0.937034	61.6991	14	5.8947e-08	75.6991	3.04162	2	0.218535	0	1	1	0.985818	Spine
ENSG00000148308.17	0.3572	6	-0.00107723	0.0136379	-0.078988	0.937042	59.0707	14	1.70625e-07	73.0707	1.88938	2	0.3888	0	1	1	0.985818	Cerebellar.Hemisphere
ENSG00000066056.13	0.2047	6	0.00142222	0.0180154	0.0789445	0.937077	55.8646	14	6.14654e-07	69.8646	0.0356855	2	0.982316	0	1	1	0.985818	Frontal.Cortex
ENSG00000160284.14	0.44	6	0.000969528	0.0122879	0.0789013	0.937111	61.6991	14	5.89469e-08	75.6991	3.04197	2	0.218496	0	1	1	0.985818	Amygdala
ENSG00000250254.1	0.3171	6	-0.00114141	0.0144745	-0.0788567	0.937147	57.9464	14	2.67956e-07	71.9464	2.33671	2	0.310878	0	1	1	0.985818	Cerebellum
ENSG00000104774.12	0.1474	6	0.00167412	0.0212302	0.0788554	0.937148	61.0184	14	7.77023e-08	75.0184	2.88477	2	0.236364	0	1	1	0.985818	Hypothalamus
ENSG00000188493.14	0.1738	6	-0.00154158	0.0195514	-0.0788475	0.937154	57.2588	14	3.52785e-07	71.2588	1.77509	2	0.411665	0	1	1	0.985818	Cortex
ENSG00000188493.14	0.4496	6	-0.000958421	0.012156	-0.0788437	0.937157	57.2588	14	3.52786e-07	71.2588	1.77507	2	0.411669	0	1	1	0.985818	Cerebellum
ENSG00000163082.9	0.0836	6	-0.00222189	0.0281903	-0.0788176	0.937178	55.8502	14	6.18178e-07	69.8502	0.088506	2	0.956712	0	1	1	0.985818	Blood
ENSG00000138326.18	0.1559	6	-0.00162476	0.0206433	-0.0787064	0.937266	60.4146	14	9.92216e-08	74.4146	4.80619	2	0.0904374	0	1	1	0.985818	Caudate
ENSG00000168958.19	0.4831	6	-0.000922563	0.0117269	-0.0786705	0.937295	55.8291	14	6.23383e-07	69.8291	0.338051	2	0.844487	0	1	1	0.985818	Cortex
ENSG00000068885.14	0.1095	6	-0.00193732	0.0246318	-0.0786511	0.93731	57.8273	14	2.81048e-07	71.8273	1.17482	2	0.555765	0	1	1	0.985818	Frontal.Cortex
ENSG00000272542.1	0.402	6	0.00101109	0.0128555	0.0786501	0.937311	65.088	14	1.47549e-08	79.088	7.11467	2	0.0285147	0	1	1	0.985818	Cerebellar.Hemisphere
ENSG00000264364.2	0.2808	6	0.00120945	0.0153817	0.0786293	0.937327	62.5285	14	4.20616e-08	76.5285	6.92758	2	0.0313109	0	1	1	0.985818	Nucleus.Accumbens
ENSG00000228065.10	0.3999	6	-0.00101261	0.0128892	-0.0785625	0.937381	56.6187	14	4.55391e-07	70.6187	1.13905	2	0.565793	0	1	1	0.985818	Nucleus.Accumbens
ENSG00000172780.16	0.2484	6	0.0012842	0.0163541	0.0785247	0.937411	59.3649	14	1.51567e-07	73.3649	2.23911	2	0.326425	0	1	1	0.985818	Frontal.Cortex
ENSG00000143797.11	0.0454	6	0.00300344	0.0382538	0.0785135	0.93742	56.6239	14	4.5445e-07	70.6239	0.878713	2	0.644451	0	1	1	0.985818	Blood
ENSG00000253404.1	0.3214	6	-0.0011282	0.0143774	-0.0784702	0.937454	58.2464	14	2.37605e-07	72.2464	2.77455	2	0.249754	0	1	1	0.985818	Hypothalamus
ENSG00000089063.14	0.3567	6	-0.0010709	0.0136474	-0.078469	0.937455	57.5173	14	3.18156e-07	71.5173	1.61847	2	0.445197	0	1	1	0.985818	Nucleus.Accumbens
ENSG00000235641.4	0.649	6	0.000793819	0.0101177	0.0784587	0.937463	58.7883	14	1.91144e-07	72.7883	0.52615	2	0.768684	0	1	1	0.985818	Cerebellum
ENSG00000102908.20	0.0429	6	0.00308617	0.0393527	0.0784234	0.937491	64.6673	14	1.75381e-08	78.6673	8.78921	2	0.0123438	0	1	1	0.985818	Blood
ENSG00000100036.12	0.3316	6	-0.00110971	0.0141545	-0.0783999	0.93751	61.0753	14	7.59308e-08	75.0753	2.78379	2	0.248604	0	1	1	0.985818	Caudate
ENSG00000083535.15	0.472	6	-0.000928339	0.011864	-0.0782483	0.937631	56.8166	14	4.20857e-07	70.8166	1.20032	2	0.548723	0	1	1	0.985839	Cortex
ENSG00000177646.18	0.7132	6	-0.000755156	0.00965155	-0.0782419	0.937636	57.9624	14	2.66248e-07	71.9624	2.49088	2	0.287815	0	1	1	0.985839	Cerebellar.Hemisphere
ENSG00000152061.23	0.1169	6	0.00186275	0.0238394	0.0781376	0.937719	56.0712	14	5.66213e-07	70.0712	0.617833	2	0.734242	0	1	1	0.985839	Blood
ENSG00000260404.3	0.328	6	-0.00111189	0.014232	-0.0781262	0.937728	58.3888	14	2.24406e-07	72.3888	2.94154	2	0.229749	0	1	1	0.985839	Hippocampus
ENSG00000174695.9	0.1673	6	0.00155654	0.0199276	0.0781098	0.937741	57.0689	14	3.80572e-07	71.0689	1.62039	2	0.444771	0	1	1	0.985839	Cortex
ENSG00000152208.12	0.309	6	0.00114473	0.014663	0.078069	0.937773	58.2499	14	2.37269e-07	72.2499	1.81905	2	0.402716	0	1	1	0.985839	Hippocampus
ENSG00000136104.19	0.667	6	0.000778709	0.00998021	0.0780253	0.937808	60.5174	14	9.5181e-08	74.5174	3.75955	2	0.152625	0	1	1	0.985839	Hippocampus
ENSG00000139780.7	0.294	6	-0.00117271	0.0150324	-0.0780122	0.937818	57.9833	14	2.64031e-07	71.9833	1.64471	2	0.439395	0	1	1	0.985839	Cerebellar.Hemisphere
ENSG00000249476.1	0.3237	6	-0.00111757	0.0143262	-0.0780089	0.937821	56.1458	14	5.49677e-07	70.1458	0.687916	2	0.708959	0	1	1	0.985839	Cerebellum
ENSG00000135541.20	0.321	6	0.00112121	0.0143863	0.0779357	0.937879	57.1005	14	3.75795e-07	71.1005	1.52283	2	0.467004	0	1	1	0.985866	ACC
ENSG00000132781.17	0.1801	6	-0.00149523	0.0192064	-0.0778508	0.937947	56.6095	14	4.57064e-07	70.6095	0.623077	2	0.732319	0	1	1	0.985903	Amygdala
ENSG00000148110.15	0.0829	6	-0.00220068	0.0283091	-0.0777376	0.938037	71.7893	14	9.13553e-10	85.7893	16.2723	2	0.000292762	0	1	1	0.985964	Nucleus.Accumbens
ENSG00000101236.16	0.31	6	0.0011362	0.0146394	0.077613	0.938136	56.212	14	5.35394e-07	70.212	0.396209	2	0.820284	0	1	1	0.986034	Amygdala
ENSG00000188089.13	0.2026	6	0.00140367	0.0181085	0.0775144	0.938214	57.1339	14	3.70825e-07	71.1339	1.65193	2	0.437811	0	1	1	0.986044	Caudate
ENSG00000145439.11	0.272	6	-0.00121117	0.0156285	-0.0774972	0.938228	56.2333	14	5.30885e-07	70.2333	0.781566	2	0.676527	0	1	1	0.986044	Hypothalamus
ENSG00000151247.12	0.4188	6	0.000974198	0.012595	0.0773478	0.938347	58.6712	14	2.00356e-07	72.6712	0.410392	2	0.814488	0	1	1	0.986044	Cerebellar.Hemisphere
ENSG00000222011.8	0.1991	6	0.00141281	0.018267	0.0773425	0.938351	60.6913	14	8.87101e-08	74.6913	1.91578	2	0.383702	0	1	1	0.986044	Nucleus.Accumbens
ENSG00000205426.10	0.3878	6	0.00101209	0.0130888	0.0773253	0.938365	55.8548	14	6.17052e-07	69.8548	0.264946	2	0.875927	0	1	1	0.986044	Nucleus.Accumbens
ENSG00000177025.3	0.2428	6	0.00127894	0.0165416	0.0773162	0.938372	57.0946	14	3.76687e-07	71.0946	1.20497	2	0.54745	0	1	1	0.986044	Nucleus.Accumbens
ENSG00000106013.14	0.1176	6	0.00183707	0.0237683	0.0772908	0.938392	63.3268	14	3.03674e-08	77.3268	1.56195	2	0.457959	0	1	1	0.986044	Cerebellar.Hemisphere
ENSG00000268140.1	0.1708	6	0.0015227	0.0197223	0.0772066	0.938459	57.4298	14	3.29487e-07	71.4298	1.09952	2	0.577087	0	1	1	0.986044	Cerebellum
ENSG00000184385.2	0.522	6	0.000869432	0.0112815	0.077067	0.93857	56.1392	14	5.51134e-07	70.1392	0.680947	2	0.711434	0	1	1	0.986044	Cortex
ENSG00000183844.16	0.6011	6	0.000809769	0.0105131	0.077025	0.938604	55.8851	14	6.09676e-07	69.8851	0.442453	2	0.801535	0	1	1	0.986044	Blood
ENSG00000281333.1	0.1706	6	-0.00151845	0.0197339	-0.0769463	0.938666	55.6859	14	6.59823e-07	69.6859	0.123519	2	0.940109	0	1	1	0.986044	Nucleus.Accumbens
ENSG00000089351.14	0.447	6	-0.000937116	0.0121913	-0.0768679	0.938729	71.0247	14	1.25813e-09	85.0247	14.8664	2	0.000591305	0	1	1	0.986044	Blood
ENSG00000239415.1	0.249	6	0.0012552	0.0163344	0.0768438	0.938748	61.1704	14	7.3058e-08	75.1704	5.6952	2	0.0579833	0	1	1	0.986044	Spine
ENSG00000118579.12	0.18	6	-0.00147621	0.0192117	-0.0768393	0.938751	60.4448	14	9.80183e-08	74.4448	0.675849	2	0.713249	0	1	1	0.986044	Nucleus.Accumbens
ENSG00000079393.20	0.14	6	0.00167299	0.0217841	0.0767989	0.938784	56.8538	14	4.14668e-07	70.8538	0.599094	2	0.741154	0	1	1	0.986044	ACC
ENSG00000248925.1	0.274	6	-0.00119556	0.0155714	-0.0767796	0.938799	56.7948	14	4.2454e-07	70.7948	0.94625	2	0.623052	0	1	1	0.986044	Putamen
ENSG00000248925.1	0.1585	6	-0.00157165	0.0204733	-0.0767657	0.93881	56.7949	14	4.24521e-07	70.7949	0.94633	2	0.623027	0	1	1	0.986044	Caudate
ENSG00000143653.9	0.194	6	0.00142014	0.0185055	0.0767413	0.938829	63.3656	14	2.98898e-08	77.3656	7.76488	2	0.0206005	0	1	1	0.986044	Caudate
ENSG00000249335.1	0.202	6	0.00139146	0.0181354	0.0767263	0.938841	57.4678	14	3.24518e-07	71.4678	1.41402	2	0.493115	0	1	1	0.986044	Nucleus.Accumbens
ENSG00000088298.12	0.2784	6	0.00118512	0.0154479	0.0767175	0.938848	59.6077	14	1.37442e-07	73.6077	2.52645	2	0.282741	0	1	1	0.986044	ACC
ENSG00000255320.1	0.6021	6	-0.00080581	0.0105043	-0.0767124	0.938852	66.264	14	9.09138e-09	80.264	6.31246	2	0.0425861	0	1	1	0.986044	Nucleus.Accumbens
ENSG00000255320.1	0.407	6	-0.000980007	0.0127763	-0.0767053	0.938858	66.2639	14	9.09167e-09	80.2639	6.31241	2	0.042587	0	1	1	0.986044	Amygdala
ENSG00000183020.13	0.3125	6	0.00111686	0.0145807	0.0765983	0.938943	61.5967	14	6.14512e-08	75.5967	4.74926	2	0.093049	0	1	1	0.986099	Nucleus.Accumbens
ENSG00000136235.15	0.4176	6	-0.000965089	0.0126131	-0.0765148	0.93901	73.1268	14	5.21092e-10	87.1268	16.5091	2	0.000260079	0	1	1	0.986135	Frontal.Cortex
ENSG00000254139.1	0.206	6	-0.00137057	0.0179585	-0.0763191	0.939165	56.5621	14	4.65783e-07	70.5621	0.905169	2	0.635982	0	1	1	0.986142	Nucleus.Accumbens
ENSG00000141076.17	0.5536	6	-0.000836008	0.0109548	-0.0763144	0.939169	59.5647	14	1.39842e-07	73.5647	1.28842	2	0.525078	0	1	1	0.986142	Putamen
ENSG00000250786.1	0.3004	6	-0.00113372	0.0148714	-0.0762349	0.939232	59.3942	14	1.49789e-07	73.3942	3.57653	2	0.16725	0	1	1	0.986142	Frontal.Cortex
ENSG00000138375.12	0.171	6	0.001501	0.0197108	0.0761511	0.939299	59.9222	14	1.21064e-07	73.9222	4.3077	2	0.116037	0	1	1	0.986142	Frontal.Cortex
ENSG00000279168.2	0.1909	6	0.0014202	0.0186552	0.0761287	0.939317	62.6484	14	4.00553e-08	76.6484	4.40296	2	0.110639	0	1	1	0.986142	Nucleus.Accumbens
ENSG00000181458.10	0.131	6	-0.00171408	0.0225199	-0.0761137	0.939329	57.0718	14	3.80122e-07	71.0718	1.49188	2	0.474288	0	1	1	0.986142	Hippocampus
ENSG00000255320.1	0.471	6	-0.000903847	0.0118766	-0.0761034	0.939337	66.2725	14	9.05933e-09	80.2725	6.31941	2	0.0424383	0	1	1	0.986142	Putamen
ENSG00000255320.1	0.4616	6	-0.000912362	0.0119969	-0.07605	0.939379	66.2726	14	9.05903e-09	80.2726	6.31949	2	0.0424365	0	1	1	0.986142	Caudate
ENSG00000157992.12	0.1934	6	0.00140898	0.0185342	0.0760206	0.939403	58.4397	14	2.19872e-07	72.4397	2.35225	2	0.308471	0	1	1	0.986142	Cortex
ENSG00000183066.14	0.326	6	0.00108523	0.0142756	0.0760197	0.939403	69.3673	14	2.5123e-09	83.3673	12.157	2	0.00229158	0	1	1	0.986142	Cortex
ENSG00000283345.1	0.2934	6	-0.0011438	0.0150478	-0.0760115	0.93941	55.4975	14	7.10993e-07	69.4975	0.0473514	2	0.976602	0	1	1	0.986142	Blood
ENSG00000113318.9	0.5892	6	-0.000806685	0.0106187	-0.0759683	0.939444	56.2789	14	5.21358e-07	70.2789	0.518407	2	0.771666	0	1	1	0.986142	Amygdala
ENSG00000162139.9	0.1942	6	-0.00140471	0.018496	-0.0759466	0.939462	62.2419	14	4.727e-08	76.2419	5.59353	2	0.0610072	0	1	1	0.986142	Cerebellum
ENSG00000196126.11	0.3717	6	0.00101418	0.0133692	0.0758592	0.939531	66.3815	14	8.66093e-09	80.3815	8.62658	2	0.0133895	0	1	1	0.986142	Cerebellar.Hemisphere
ENSG00000198885.9	0.112	6	0.00184751	0.0243553	0.0758564	0.939533	56.633	14	4.52814e-07	70.633	0.571263	2	0.751539	0	1	1	0.986142	Substantia.Nigra
ENSG00000103042.8	0.2543	6	-0.00122596	0.0161633	-0.0758486	0.93954	58.4962	14	2.1494e-07	72.4962	1.24135	2	0.537581	0	1	1	0.986142	Cortex
ENSG00000262587.2	0.2514	6	-0.00123132	0.0162562	-0.0757448	0.939622	61.9615	14	5.2982e-08	75.9615	4.81128	2	0.0902077	0	1	1	0.986142	Nucleus.Accumbens
ENSG00000262587.2	0.3888	6	-0.000989945	0.0130719	-0.0757307	0.939633	61.9616	14	5.29801e-08	75.9616	4.8113	2	0.0902068	0	1	1	0.986142	Cortex
ENSG00000272541.1	0.5731	6	0.000814767	0.0107668	0.075674	0.939678	57.852	14	2.78282e-07	71.852	2.28262	2	0.319401	0	1	1	0.986142	Cerebellum
ENSG00000165006.13	0.1579	6	0.001552	0.0205122	0.0756622	0.939688	56.138	14	5.51389e-07	70.138	0.659894	2	0.718962	0	1	1	0.986142	Nucleus.Accumbens
ENSG00000257878.1	0.1197	6	0.00178207	0.0235589	0.0756431	0.939703	56.11	14	5.57555e-07	70.11	0.668279	2	0.715954	0	1	1	0.986142	Blood
ENSG00000273765.1	0.1727	6	-0.00148065	0.0196136	-0.0754911	0.939824	75.4059	14	1.99343e-10	89.4059	18.3267	2	0.000104813	0	1	1	0.986142	Hypothalamus
ENSG00000184182.18	0.3149	6	0.00109632	0.014525	0.0754783	0.939834	57.7257	14	2.92711e-07	71.7257	2.24501	2	0.325463	0	1	1	0.986142	Blood
ENSG00000146005.3	0.1372	6	-0.00166016	0.0220052	-0.075444	0.939861	58.0861	14	2.53368e-07	72.0861	2.61254	2	0.270828	0	1	1	0.986142	Nucleus.Accumbens
ENSG00000267174.5	0.6367	6	0.000770006	0.0102149	0.0753805	0.939912	57.0033	14	3.90657e-07	71.0033	1.26086	2	0.532363	0	1	1	0.986142	Blood
ENSG00000154710.16	0.1383	6	-0.00165213	0.0219175	-0.0753792	0.939913	56.0013	14	5.82168e-07	70.0013	0.492744	2	0.781631	0	1	1	0.986142	Cerebellum
ENSG00000240207.6	0.5646	6	-0.000817517	0.0108476	-0.0753641	0.939925	61.9127	14	5.40454e-08	75.9127	5.76586	2	0.0559705	0	1	1	0.986142	Nucleus.Accumbens
ENSG00000230267.7	0.3147	6	0.00109447	0.0145296	0.0753268	0.939955	56.5675	14	4.64773e-07	70.5675	0.487907	2	0.783524	0	1	1	0.986142	Nucleus.Accumbens
ENSG00000106772.17	0.266	6	0.00119042	0.0158038	0.0753251	0.939956	57.4917	14	3.21436e-07	71.4917	0.276634	2	0.870822	0	1	1	0.986142	Cerebellar.Hemisphere
ENSG00000153208.16	0.3589	6	-0.00102345	0.0136055	-0.0752229	0.940037	64.3388	14	2.00677e-08	78.3388	8.71636	2	0.0128016	0	1	1	0.986161	Cerebellar.Hemisphere
ENSG00000145536.15	0.6155	6	0.000781406	0.0103894	0.0752121	0.940046	57.8613	14	2.77243e-07	71.8613	1.29071	2	0.524476	0	1	1	0.986161	Cerebellar.Hemisphere
ENSG00000142552.7	0.21	6	-0.00133721	0.0177866	-0.0751812	0.940071	58.591	14	2.06916e-07	72.591	2.5807	2	0.275175	0	1	1	0.986161	Spine
ENSG00000198821.10	0.2858	6	0.00114455	0.0152466	0.0750695	0.940159	56.9218	14	4.03571e-07	70.9218	0.39385	2	0.821252	0	1	1	0.98619	Cerebellum
ENSG00000280187.1	0.3575	6	0.00102329	0.0136322	0.0750642	0.940164	59.338	14	1.53223e-07	73.338	3.23656	2	0.198239	0	1	1	0.98619	Cortex
ENSG00000180767.9	0.4992	6	-0.000864224	0.0115363	-0.0749136	0.940283	56.7469	14	4.32716e-07	70.7469	0.603701	2	0.739449	0	1	1	0.986282	Spine
ENSG00000227963.1	0.5491	6	-0.000823519	0.0109996	-0.0748681	0.94032	62.2807	14	4.6528e-08	76.2807	2.70041	2	0.259187	0	1	1	0.986286	Cerebellum
ENSG00000255733.5	0.3897	6	-0.000976633	0.0130568	-0.0747988	0.940375	56.077	14	5.64923e-07	70.077	0.636215	2	0.727524	0	1	1	0.98631	Blood
ENSG00000198771.10	0.2016	6	-0.00135658	0.0181534	-0.0747286	0.940431	57.6489	14	3.01841e-07	71.6489	0.667994	2	0.716056	0	1	1	0.986314	Blood
ENSG00000271830.1	0.5029	6	-0.000858725	0.0114938	-0.0747123	0.940444	60.5054	14	9.56441e-08	74.5054	4.84648	2	0.0886339	0	1	1	0.986314	Caudate
ENSG00000137996.12	0.1619	6	0.0015096	0.0202572	0.0745219	0.940595	57.4314	14	3.29273e-07	71.4314	1.76722	2	0.413289	0	1	1	0.986405	Cortex
ENSG00000250565.6	0.324	6	-0.0010657	0.0143196	-0.0744227	0.940674	55.8331	14	6.22372e-07	69.8331	0.321107	2	0.851672	0	1	1	0.986405	Spine
ENSG00000135297.15	0.1493	6	-0.00156982	0.0210947	-0.0744177	0.940678	59.9576	14	1.19346e-07	73.9576	3.96387	2	0.137802	0	1	1	0.986405	Blood
ENSG00000188086.13	0.4121	6	-0.000944838	0.012697	-0.0744142	0.940681	62.559	14	4.15417e-08	76.559	1.51935	2	0.467818	0	1	1	0.986405	Spine
ENSG00000169567.11	0.095	6	-0.00196748	0.0264448	-0.0743995	0.940692	59.0932	14	1.69086e-07	73.0932	0.509662	2	0.775047	0	1	1	0.986405	Cerebellum
ENSG00000139220.16	0.1477	6	-0.00157639	0.0212086	-0.0743277	0.94075	60.0943	14	1.12934e-07	74.0943	3.65486	2	0.160826	0	1	1	0.986422	Putamen
ENSG00000260230.2	0.328	6	0.00105741	0.014232	0.0742985	0.940773	56.1613	14	5.46296e-07	70.1613	0.450245	2	0.798418	0	1	1	0.986422	Hippocampus
ENSG00000118579.12	0.2052	6	0.00133607	0.0179934	0.0742532	0.940809	61.371	14	6.73477e-08	75.371	0.417237	2	0.811705	0	1	1	0.986424	Frontal.Cortex
ENSG00000245937.7	0.4965	6	0.000858477	0.0115676	0.0742139	0.94084	60.4662	14	9.71725e-08	74.4662	4.7961	2	0.0908951	0	1	1	0.986424	Caudate
ENSG00000179344.16	0.7428	6	-0.000700423	0.00945728	-0.0740618	0.940961	65.6432	14	1.17422e-08	79.6432	4.46245	2	0.107397	0	1	1	0.986495	Hypothalamus
ENSG00000205838.13	0.21	6	0.00131655	0.0177866	0.0740189	0.940995	61.6456	14	6.02426e-08	75.6456	4.8602	2	0.088028	0	1	1	0.986495	Spine
ENSG00000081377.16	0.1724	6	-0.00145281	0.0196306	-0.0740072	0.941005	63.2672	14	3.11156e-08	77.2672	7.65521	2	0.0217617	0	1	1	0.986495	Caudate
ENSG00000179818.13	0.222	6	-0.00127866	0.0172992	-0.0739143	0.941079	57.8627	14	2.77098e-07	71.8627	1.18065	2	0.554147	0	1	1	0.986538	Spine
ENSG00000233393.1	0.4792	6	-0.000868184	0.0117745	-0.0737339	0.941222	57.1721	14	3.65209e-07	71.1721	1.28462	2	0.526076	0	1	1	0.986609	Cortex
ENSG00000179344.16	0.83	6	-0.000659611	0.0089467	-0.0737267	0.941228	65.6505	14	1.17069e-08	79.6505	4.46178	2	0.107433	0	1	1	0.986609	Amygdala
ENSG00000279207.1	0.4042	6	-0.00094448	0.0128205	-0.0736696	0.941273	59.7465	14	1.29957e-07	73.7465	3.97657	2	0.13693	0	1	1	0.986609	Caudate
ENSG00000214872.8	0.2822	6	0.0011303	0.0153435	0.0736663	0.941276	57.6851	14	2.97507e-07	71.6851	1.19671	2	0.549716	0	1	1	0.986609	ACC
ENSG00000187581.2	0.341	6	0.00102727	0.0139581	0.0735966	0.941331	55.8472	14	6.18915e-07	69.8472	0.255723	2	0.879975	0	1	1	0.986634	Amygdala
ENSG00000251584.1	0.2917	6	-0.00110928	0.0150916	-0.0735032	0.941406	59.0541	14	1.71773e-07	73.0541	1.66371	2	0.435241	0	1	1	0.986652	Blood
ENSG00000250486.3	0.211	6	-0.00130346	0.0177444	-0.0734575	0.941442	57.5069	14	3.19482e-07	71.5069	0.926534	2	0.629225	0	1	1	0.986652	Amygdala
ENSG00000250506.7	0.1557	6	-0.00151695	0.0206566	-0.0734366	0.941459	60.7775	14	8.56682e-08	74.7775	5.01517	2	0.0814649	0	1	1	0.986652	Blood
ENSG00000120860.10	0.3275	6	0.00104558	0.0142428	0.0734112	0.941479	68.4598	14	3.66378e-09	82.4598	3.10321	2	0.211908	0	1	1	0.986652	Cerebellar.Hemisphere
ENSG00000112787.12	0.1277	6	0.00167017	0.022809	0.0732241	0.941628	58.817	14	1.88957e-07	72.817	3.3735	2	0.18512	0	1	1	0.986697	Hippocampus
ENSG00000049860.13	0.1969	6	0.00134462	0.0183688	0.0732015	0.941646	57.0929	14	3.76935e-07	71.0929	1.62265	2	0.444269	0	1	1	0.986697	Blood
ENSG00000185009.12	0.3863	6	-0.000959876	0.0131142	-0.0731939	0.941652	67.8635	14	4.69211e-09	81.8635	5.83216	2	0.0541454	0	1	1	0.986697	Blood
ENSG00000128245.14	0.261	6	0.00116597	0.0159544	0.0730812	0.941741	66.0475	14	9.9403e-09	80.0475	8.84693	2	0.0119926	0	1	1	0.986697	Blood
ENSG00000117899.10	0.3315	6	0.00103449	0.0141567	0.0730747	0.941747	58.7793	14	1.91838e-07	72.7793	3.28513	2	0.193483	0	1	1	0.986697	Hippocampus
ENSG00000186715.10	0.4202	6	-0.00091857	0.012574	-0.073053	0.941764	55.8715	14	6.12963e-07	69.8715	0.272529	2	0.872612	0	1	1	0.986697	Putamen
ENSG00000115998.7	0.1646	6	0.00146712	0.0200904	0.0730259	0.941785	57.2163	14	3.58828e-07	71.2163	1.35293	2	0.50841	0	1	1	0.986697	Cortex
ENSG00000164587.11	0.2571	6	0.00117306	0.016075	0.0729743	0.941827	60.3391	14	1.02299e-07	74.3391	3.73029	2	0.154874	0	1	1	0.986697	Frontal.Cortex
ENSG00000197978.9	0.4507	6	0.000885729	0.0121411	0.0729529	0.941844	61.6566	14	5.99746e-08	75.6566	1.98467	2	0.370709	0	1	1	0.986697	Cerebellar.Hemisphere
ENSG00000211688.1	0.304	6	-0.00107789	0.0147831	-0.0729136	0.941875	62.0881	14	5.03241e-08	76.0881	6.04803	2	0.0486058	0	1	1	0.986697	Spine
ENSG00000139631.18	0.3023	6	0.00108086	0.0148246	0.0729101	0.941878	55.5232	14	7.03786e-07	69.5232	0.0428941	2	0.978781	0	1	1	0.986697	Cerebellum
ENSG00000055732.12	0.214	6	-0.00128366	0.0176196	-0.0728539	0.941922	57.511	14	3.18959e-07	71.511	1.3988	2	0.496884	0	1	1	0.986708	Amygdala
ENSG00000173714.7	0.1916	6	0.00135552	0.0186211	0.0727949	0.941969	65.1522	14	1.43706e-08	79.1522	9.68639	2	0.00788183	0	1	1	0.986708	Cerebellar.Hemisphere
ENSG00000214765.8	0.1314	6	-0.00163638	0.0224856	-0.0727743	0.941986	57.595	14	3.08423e-07	71.595	0.152973	2	0.926365	0	1	1	0.986708	ACC
ENSG00000175662.17	0.0548	6	0.00253169	0.0348185	0.0727109	0.942036	62.9596	14	3.52797e-08	76.9596	5.8483	2	0.0537103	0	1	1	0.986727	Blood
ENSG00000227782.2	0.0789	6	0.00210641	0.0290177	0.0725906	0.942132	68.1526	14	4.162e-09	82.1526	12.6217	2	0.00181649	0	1	1	0.986793	Cerebellum
ENSG00000106772.17	0.4521	6	0.000879401	0.0121223	0.072544	0.942169	57.2731	14	3.50778e-07	71.2731	0.368166	2	0.831867	0	1	1	0.986798	Cerebellum
ENSG00000165138.17	0.48	6	0.000852475	0.0117647	0.0724603	0.942236	63.7941	14	2.50846e-08	77.7941	7.99256	2	0.0183839	0	1	1	0.986834	Spine
ENSG00000094963.13	0.319	6	0.00104361	0.0144314	0.0723155	0.942351	59.0005	14	1.75511e-07	73.0005	1.96532	2	0.374315	0	1	1	0.986921	Putamen
ENSG00000122696.13	0.722	6	0.000692841	0.00959254	0.0722271	0.942421	57.2006	14	3.61078e-07	71.2006	0.972725	2	0.614859	0	1	1	0.986936	Substantia.Nigra
ENSG00000175611.11	0.4245	6	-0.000903294	0.0125102	-0.0722047	0.942439	58.9466	14	1.79358e-07	72.9466	1.88287	2	0.390068	0	1	1	0.986936	Blood
ENSG00000228960.5	0.3182	6	0.00104243	0.0144495	0.0721433	0.942488	56.3241	14	5.12065e-07	70.3241	0.56566	2	0.753648	0	1	1	0.986936	Nucleus.Accumbens
ENSG00000037474.14	0.7055	6	-0.00069972	0.00970408	-0.0721057	0.942518	62.1087	14	4.99029e-08	76.1087	6.46284	2	0.0395014	0	1	1	0.986936	Putamen
ENSG00000163541.11	0.127	6	-0.0016475	0.0228718	-0.0720319	0.942577	59.6283	14	1.36306e-07	73.6283	3.87664	2	0.143946	0	1	1	0.986936	Frontal.Cortex
ENSG00000229391.7	0.713	6	-0.000695283	0.00965289	-0.0720285	0.942579	63.1421	14	3.27471e-08	77.1421	7.13921	2	0.0281669	0	1	1	0.986936	Hippocampus
ENSG00000123179.13	0.3923	6	-0.000937128	0.0130135	-0.0720121	0.942592	58.9508	14	1.79059e-07	72.9508	3.49337	2	0.174351	0	1	1	0.986936	Hypothalamus
ENSG00000071967.11	0.1847	6	-0.00136204	0.0189657	-0.0718156	0.942749	64.0441	14	2.26438e-08	78.0441	8.20898	2	0.0164984	0	1	1	0.987005	Cerebellar.Hemisphere
ENSG00000237517.9	0.488	6	-0.000837564	0.0116679	-0.0717836	0.942774	59.0234	14	1.73908e-07	73.0234	1.74714	2	0.417458	0	1	1	0.987005	Hypothalamus
ENSG00000274070.1	0.1981	6	0.00131446	0.018313	0.0717772	0.942779	56.859	14	4.13813e-07	70.859	1.3878	2	0.499623	0	1	1	0.987005	Cortex
ENSG00000180914.10	0.6803	6	-0.000709202	0.00988218	-0.0717657	0.942788	56.2775	14	5.2164e-07	70.2775	0.294311	2	0.86316	0	1	1	0.987005	Putamen
ENSG00000271967.1	0.214	6	0.0012631	0.0176196	0.0716873	0.942851	57.5614	14	3.12599e-07	71.5614	1.13579	2	0.566717	0	1	1	0.987037	Cortex
ENSG00000100596.6	0.167	6	0.00142846	0.0199454	0.0716184	0.942906	60.8552	14	8.30165e-08	74.8552	0.0593104	2	0.97078	0	1	1	0.98706	Blood
ENSG00000183066.14	0.192	6	-0.00133085	0.0186017	-0.0715445	0.942964	65.6558	14	1.16812e-08	79.6558	6.96762	2	0.0306902	0	1	1	0.987088	Spine
ENSG00000204351.11	0.2538	6	-0.00115592	0.0161792	-0.071445	0.943044	59.5423	14	1.41111e-07	73.5423	1.78083	2	0.410485	0	1	1	0.987112	Blood
ENSG00000146250.6	0.239	6	0.00119099	0.0166726	0.0714342	0.943052	59.5032	14	1.43351e-07	73.5032	2.92286	2	0.231905	0	1	1	0.987112	Caudate
ENSG00000137338.5	0.1614	6	-0.00144751	0.0202886	-0.0713462	0.943122	58.5007	14	2.14557e-07	72.5007	0.962276	2	0.61808	0	1	1	0.987151	ACC
ENSG00000182698.11	0.4941	6	0.00082512	0.0115957	0.0711577	0.943272	59.1303	14	1.66586e-07	73.1303	3.62972	2	0.162861	0	1	1	0.987274	Hypothalamus
ENSG00000163161.12	0.4695	6	0.000845355	0.0118956	0.0710648	0.943346	59.7394	14	1.30332e-07	73.7394	3.26606	2	0.195337	0	1	1	0.987318	Putamen
ENSG00000112902.11	0.2348	6	-0.00119415	0.0168211	-0.0709912	0.943405	56.8807	14	4.10243e-07	70.8807	1.08512	2	0.581259	0	1	1	0.987321	Cortex
ENSG00000181896.11	0.0504	6	-0.00257705	0.0363068	-0.0709799	0.943414	57.0905	14	3.773e-07	71.0905	1.36734	2	0.504761	0	1	1	0.987321	Blood
ENSG00000270084.1	0.1622	6	0.00143202	0.0202385	0.0707576	0.943591	70.2111	14	1.76742e-09	84.2111	14.1848	2	0.000831381	0	1	1	0.987323	Cerebellum
ENSG00000088035.15	0.3208	6	0.00101819	0.0143908	0.0707531	0.943594	59.8578	14	1.24253e-07	73.8578	4.00546	2	0.134966	0	1	1	0.987323	Amygdala
ENSG00000053372.4	0.3695	6	-0.00094866	0.013409	-0.0707481	0.943598	57.6239	14	3.04875e-07	71.6239	0.676535	2	0.713004	0	1	1	0.987323	Cerebellum
ENSG00000053372.4	0.5434	6	-0.000782122	0.0110571	-0.0707346	0.943609	57.6239	14	3.04885e-07	71.6239	0.676522	2	0.713009	0	1	1	0.987323	Cortex
ENSG00000154080.13	0.3166	6	-0.001024	0.014486	-0.0706894	0.943645	56.4722	14	4.82751e-07	70.4722	0.992386	2	0.608844	0	1	1	0.987323	Hypothalamus
ENSG00000226995.7	0.2944	6	0.00106045	0.0150222	0.0705922	0.943722	63.6616	14	2.64823e-08	77.6616	4.23574	2	0.120288	0	1	1	0.987323	Caudate
ENSG00000163586.9	0.5438	6	0.000780043	0.0110531	0.0705725	0.943738	57.8792	14	2.75266e-07	71.8792	2.26564	2	0.322123	0	1	1	0.987323	Hippocampus
ENSG00000271967.1	0.198	6	0.00129268	0.0183177	0.0705701	0.94374	57.9924	14	2.63064e-07	71.9924	1.69521	2	0.42844	0	1	1	0.987323	Caudate
ENSG00000119950.20	0.209	6	-0.00125769	0.0178291	-0.0705415	0.943763	56.3273	14	5.11397e-07	70.3273	0.506007	2	0.776465	0	1	1	0.987323	Putamen
ENSG00000122882.10	0.1649	6	0.00141571	0.0200721	0.0705313	0.943771	58.9151	14	1.81644e-07	72.9151	3.1198	2	0.210157	0	1	1	0.987323	Cerebellar.Hemisphere
ENSG00000266983.1	0.3136	6	0.00102651	0.0145551	0.070526	0.943775	62.1702	14	4.86699e-08	76.1702	6.23665	2	0.0442312	0	1	1	0.987323	Frontal.Cortex
ENSG00000120669.15	0.518	6	-0.000798081	0.011325	-0.0704708	0.943819	56.5299	14	4.71795e-07	70.5299	1.08895	2	0.580146	0	1	1	0.987323	Substantia.Nigra
ENSG00000118096.7	0.3219	6	0.00101191	0.0143662	0.0704367	0.943846	56.0911	14	5.61759e-07	70.0911	0.647769	2	0.723334	0	1	1	0.987323	Cortex
ENSG00000175611.11	0.4387	6	-0.000866435	0.0123061	-0.0704072	0.94387	58.7357	14	1.95226e-07	72.7357	1.94123	2	0.37885	0	1	1	0.987323	Cerebellum
ENSG00000145777.14	0.248	6	-0.00114985	0.0163673	-0.0702531	0.943992	56.8398	14	4.16987e-07	70.8398	0.25354	2	0.880936	0	1	1	0.987371	ACC
ENSG00000221866.9	0.2381	6	-0.00117221	0.0167041	-0.0701749	0.944054	70.7915	14	1.38701e-09	84.7915	14.5234	2	0.000701897	0	1	1	0.987371	Cerebellar.Hemisphere
ENSG00000047662.4	0.1294	6	0.00158921	0.0226587	0.0701369	0.944085	60.3442	14	1.02086e-07	74.3442	0.808175	2	0.667586	0	1	1	0.987371	Caudate
ENSG00000188086.13	0.3697	6	-0.000939926	0.0134053	-0.0701158	0.944102	61.6563	14	5.99808e-08	75.6563	1.9619	2	0.374955	0	1	1	0.987371	Hypothalamus
ENSG00000243896.3	0.2015	6	0.00127257	0.0181579	0.0700836	0.944127	58.5308	14	2.11974e-07	72.5308	1.29313	2	0.523843	0	1	1	0.987371	Putamen
ENSG00000164187.6	0.0509	6	-0.00253183	0.036128	-0.0700794	0.94413	57.3694	14	3.37532e-07	71.3694	1.15259	2	0.561978	0	1	1	0.987371	Blood
ENSG00000146733.13	0.4252	6	0.000875507	0.0124999	0.0700412	0.944161	56.0479	14	5.71492e-07	70.0479	0.514985	2	0.772987	0	1	1	0.987371	Cortex
ENSG00000055950.16	0.1375	6	0.0015392	0.0219812	0.0700233	0.944175	57.7808	14	2.86325e-07	71.7808	1.34574	2	0.510242	0	1	1	0.987371	Blood
ENSG00000131899.10	0.2326	6	0.00117992	0.0169004	0.0698157	0.94434	69.2368	14	2.65256e-09	83.2368	5.38176	2	0.0678214	0	1	1	0.987506	Cerebellum
ENSG00000267079.1	0.425	6	-0.00087172	0.0125028	-0.0697218	0.944415	61.6657	14	5.97528e-08	75.6657	0.819226	2	0.663907	0	1	1	0.987506	Caudate
ENSG00000137802.13	0.3933	6	-0.000906049	0.0129969	-0.0697126	0.944422	56.4702	14	4.83134e-07	70.4702	0.340346	2	0.843519	0	1	1	0.987506	Cerebellar.Hemisphere
ENSG00000002016.17	0.329	6	-0.000990421	0.0142103	-0.0696972	0.944435	59.3986	14	1.49526e-07	73.3986	2.87856	2	0.237099	0	1	1	0.987506	Substantia.Nigra
ENSG00000163918.10	0.341	6	0.000971412	0.0139581	0.069595	0.944516	57.8271	14	2.81065e-07	71.8271	1.16414	2	0.558742	0	1	1	0.987535	Putamen
ENSG00000248587.7	0.3862	6	-0.000912615	0.0131159	-0.0695811	0.944527	56.3639	14	5.04015e-07	70.3639	0.828228	2	0.660925	0	1	1	0.987535	Cerebellum
ENSG00000242686.4	0.354	6	-0.000951448	0.0136994	-0.0694519	0.94463	72.8631	14	5.82177e-10	86.8631	17.2616	2	0.000178525	0	1	1	0.987567	Substantia.Nigra
ENSG00000187837.3	0.1737	6	0.00135776	0.019557	0.0694259	0.944651	63.623	14	2.69034e-08	77.623	3.94392	2	0.139184	0	1	1	0.987567	Cortex
ENSG00000144712.11	0.4069	6	-0.00088705	0.0127779	-0.0694207	0.944655	63.3361	14	3.02515e-08	77.3361	0.278884	2	0.869843	0	1	1	0.987567	Putamen
ENSG00000160284.14	0.291	6	-0.00104701	0.0151097	-0.0692941	0.944755	58.2369	14	2.38504e-07	72.2369	1.85735	2	0.395077	0	1	1	0.987582	Hypothalamus
ENSG00000103485.17	0.4006	6	0.000892035	0.0128779	0.0692684	0.944776	56.6211	14	4.54954e-07	70.6211	1.0289	2	0.59783	0	1	1	0.987582	Caudate
ENSG00000270000.1	0.196	6	0.00127524	0.0184109	0.0692655	0.944778	61.2639	14	7.03387e-08	75.2639	4.19819	2	0.122567	0	1	1	0.987582	Putamen
ENSG00000115457.9	0.6023	6	-0.000726939	0.0105026	-0.0692152	0.944818	59.4119	14	1.48726e-07	73.4119	3.39686	2	0.18297	0	1	1	0.987582	Blood
ENSG00000026025.15	0.1601	6	0.00140944	0.0203708	0.0691892	0.944839	59.2286	14	1.60121e-07	73.2286	0.913736	2	0.633264	0	1	1	0.987582	Cortex
ENSG00000231890.7	0.1507	6	0.00145128	0.0209965	0.0691201	0.944894	56.6058	14	4.57746e-07	70.6058	0.491111	2	0.78227	0	1	1	0.987582	Putamen
ENSG00000258443.1	0.244	6	0.00113888	0.0165009	0.0690191	0.944974	57.7108	14	2.9446e-07	71.7108	2.18214	2	0.335857	0	1	1	0.987582	Frontal.Cortex
ENSG00000250486.3	0.188	6	0.00129694	0.0187985	0.0689917	0.944996	58.6838	14	1.99346e-07	72.6838	0.653256	2	0.721352	0	1	1	0.987582	ACC
ENSG00000246022.2	0.2652	6	-0.00109076	0.0158276	-0.068915	0.945057	58.3157	14	2.31089e-07	72.3157	2.74731	2	0.25318	0	1	1	0.987582	Nucleus.Accumbens
ENSG00000233621.1	0.2805	6	0.00106006	0.0153899	0.06888	0.945085	60.1291	14	1.11358e-07	74.1291	3.30266	2	0.191795	0	1	1	0.987582	Blood
ENSG00000175183.9	0.3702	6	0.000921844	0.0133963	0.0688134	0.945138	58.6308	14	2.03635e-07	72.6308	2.41141	2	0.299481	0	1	1	0.987582	Frontal.Cortex
ENSG00000270083.1	0.4692	6	-0.0008176	0.0118994	-0.0687096	0.945221	63.0467	14	3.40476e-08	77.0467	7.54967	2	0.0229409	0	1	1	0.987582	Cerebellar.Hemisphere
ENSG00000196209.12	0.6267	6	-0.000706953	0.0102961	-0.0686622	0.945258	58.6902	14	1.98835e-07	72.6902	2.97957	2	0.225421	0	1	1	0.987582	Blood
ENSG00000163918.10	0.4805	6	0.000807283	0.0117586	0.0686546	0.945265	57.8569	14	2.77742e-07	71.8569	1.17797	2	0.554891	0	1	1	0.987582	Cerebellar.Hemisphere
ENSG00000177465.4	0.385	6	-0.000901344	0.0131363	-0.0686148	0.945296	56.075	14	5.65367e-07	70.075	0.514416	2	0.773207	0	1	1	0.987582	Frontal.Cortex
ENSG00000197933.12	0.268	6	0.00108004	0.0157447	0.0685968	0.945311	59.3792	14	1.50696e-07	73.3792	3.60127	2	0.165194	0	1	1	0.987582	Spine
ENSG00000165501.16	0.1555	6	-0.00141778	0.0206699	-0.0685916	0.945315	55.9728	14	5.88789e-07	69.9728	0.530318	2	0.767084	0	1	1	0.987582	Blood
ENSG00000182698.11	0.7332	6	0.000652885	0.009519	0.0685875	0.945318	59.1153	14	1.6759e-07	73.1153	3.61748	2	0.16386	0	1	1	0.987582	Caudate
ENSG00000182698.11	0.4516	6	0.000831887	0.012129	0.0685865	0.945319	59.1153	14	1.67589e-07	73.1153	3.61749	2	0.16386	0	1	1	0.987582	Amygdala
ENSG00000109738.10	0.2277	6	-0.00117063	0.0170813	-0.0685329	0.945361	55.9838	14	5.86236e-07	69.9838	0.53958	2	0.76354	0	1	1	0.987582	Cerebellar.Hemisphere
ENSG00000276093.1	0.716	6	0.000659832	0.00963265	0.0684995	0.945388	64.0736	14	2.23718e-08	78.0736	7.73612	2	0.0208989	0	1	1	0.987582	Cerebellar.Hemisphere
ENSG00000179344.16	0.6695	6	-0.00068204	0.00996155	-0.0684673	0.945414	65.6304	14	1.18041e-08	79.6304	4.43808	2	0.108714	0	1	1	0.987582	Putamen
ENSG00000233381.3	0.2773	6	-0.00105962	0.0154785	-0.0684576	0.945421	57.863	14	2.77061e-07	71.863	2.36306	2	0.30681	0	1	1	0.987582	Cerebellar.Hemisphere
ENSG00000151917.17	0.405	6	0.000876114	0.0128078	0.0684046	0.945464	56.7457	14	4.32926e-07	70.7457	0.647848	2	0.723305	0	1	1	0.987582	Cerebellar.Hemisphere
ENSG00000146281.5	0.0848	6	0.00191252	0.0279901	0.0683283	0.945524	62.2791	14	4.65592e-08	76.2791	1.96241	2	0.374858	0	1	1	0.987582	Blood
ENSG00000270083.1	0.186	6	0.00128935	0.0188993	0.0682218	0.945609	59.3572	14	1.52042e-07	73.3572	3.66848	2	0.159735	0	1	1	0.987582	ACC
ENSG00000117682.16	0.3078	6	-0.00100219	0.0146916	-0.068215	0.945614	59.0942	14	1.69018e-07	73.0942	3.50868	2	0.173022	0	1	1	0.987582	Cerebellum
ENSG00000117682.16	0.3003	6	-0.00101462	0.0148739	-0.0682146	0.945615	59.0942	14	1.69018e-07	73.0942	3.50868	2	0.173022	0	1	1	0.987582	Cerebellar.Hemisphere
ENSG00000119636.15	0.1473	6	0.00144865	0.0212374	0.068212	0.945617	56.6023	14	4.58376e-07	70.6023	0.597901	2	0.741596	0	1	1	0.987582	Nucleus.Accumbens
ENSG00000136235.15	0.4538	6	-0.000824816	0.0120996	-0.068169	0.945651	71.4349	14	1.05975e-09	85.4349	15.1853	2	0.000504148	0	1	1	0.987582	ACC
ENSG00000214212.8	0.354	6	0.000933383	0.0136994	0.0681332	0.94568	60.8652	14	8.26802e-08	74.8652	3.2345	2	0.198444	0	1	1	0.987582	Hippocampus
ENSG00000283097.1	0.346	6	-0.000943403	0.0138569	-0.068082	0.94572	56.7768	14	4.27593e-07	70.7768	1.08033	2	0.582652	0	1	1	0.987582	Caudate
ENSG00000283097.1	0.2119	6	-0.00120507	0.0177067	-0.0680575	0.94574	56.7768	14	4.27596e-07	70.7768	1.08027	2	0.58267	0	1	1	0.987582	Nucleus.Accumbens
ENSG00000239332.5	0.2864	6	0.0010336	0.0152306	0.0678638	0.945894	61.2657	14	7.02891e-08	75.2657	5.80531	2	0.0548774	0	1	1	0.987591	Cortex
ENSG00000120725.12	0.1286	6	0.00154236	0.0227291	0.0678584	0.945898	58.4419	14	2.19674e-07	72.4419	2.91713	2	0.232569	0	1	1	0.987591	Hippocampus
ENSG00000117601.13	0.213	6	-0.0011981	0.0176609	-0.067839	0.945914	56.9236	14	4.03286e-07	70.9236	1.05246	2	0.590827	0	1	1	0.987591	Cortex
ENSG00000211688.1	0.2319	6	-0.00114786	0.0169259	-0.0678165	0.945932	63.0948	14	3.33854e-08	77.0948	6.84452	2	0.0326385	0	1	1	0.987591	Blood
ENSG00000117054.13	0.1777	6	-0.0013112	0.0193357	-0.0678123	0.945935	59.3459	14	1.52731e-07	73.3459	3.55303	2	0.169227	0	1	1	0.987591	Blood
ENSG00000158683.7	0.4413	6	0.000830751	0.0122697	0.0677072	0.946019	56.01	14	5.80161e-07	70.01	0.219137	2	0.896221	0	1	1	0.987591	Cerebellum
ENSG00000131944.9	0.3571	6	-0.000923067	0.0136398	-0.0676746	0.946045	57.8122	14	2.82746e-07	71.8122	2.15997	2	0.3396	0	1	1	0.987591	Blood
ENSG00000114268.11	0.0955	6	-0.00178434	0.0263755	-0.0676514	0.946063	64.85	14	1.62702e-08	78.85	0.73923	2	0.691	0	1	1	0.987591	Cerebellum
ENSG00000143297.18	0.3284	6	0.000962205	0.0142233	0.0676498	0.946064	65.072	14	1.48521e-08	79.072	6.27382	2	0.0434168	0	1	1	0.987591	Blood
ENSG00000255362.1	0.2299	6	-0.00114983	0.0169994	-0.0676398	0.946072	64.3947	14	1.96129e-08	78.3947	8.38927	2	0.0150763	0	1	1	0.987591	Nucleus.Accumbens
ENSG00000259429.5	0.2234	6	-0.00116565	0.0172449	-0.0675936	0.946109	58.2583	14	2.36475e-07	72.2583	2.09935	2	0.350052	0	1	1	0.987595	Caudate
ENSG00000183421.11	0.2825	6	0.00103546	0.0153353	0.0675211	0.946167	56.1187	14	5.55637e-07	70.1187	0.540651	2	0.763131	0	1	1	0.987612	Cerebellum
ENSG00000131351.14	0.1075	6	-0.00167607	0.0248599	-0.0674206	0.946247	56.8321	14	4.18273e-07	70.8321	1.37906	2	0.501812	0	1	1	0.987612	Blood
ENSG00000248727.5	0.0889	6	0.00184294	0.0273371	0.0674154	0.946251	64.2512	14	2.08013e-08	78.2512	8.22472	2	0.0163691	0	1	1	0.987612	Blood
ENSG00000124588.19	0.7437	6	-0.000637141	0.00945157	-0.0674111	0.946254	61.3213	14	6.87219e-08	75.3213	5.30075	2	0.0706246	0	1	1	0.987612	Cortex
ENSG00000235505.7	0.2139	6	0.00118616	0.0176237	0.0673046	0.946339	60.5601	14	9.35486e-08	74.5601	3.29314	2	0.192709	0	1	1	0.987614	Putamen
ENSG00000118849.9	0.165	6	-0.00134982	0.0200659	-0.0672691	0.946367	59.3916	14	1.49949e-07	73.3916	3.84149	2	0.146498	0	1	1	0.987614	Cortex
ENSG00000080819.6	0.4911	6	0.000781867	0.011631	0.0672226	0.946405	58.9445	14	1.79511e-07	72.9445	3.11406	2	0.210761	0	1	1	0.987614	Cerebellum
ENSG00000158683.7	0.3298	6	0.000953983	0.0141931	0.0672146	0.946411	56.2615	14	5.24972e-07	70.2615	0.220846	2	0.895455	0	1	1	0.987614	Cortex
ENSG00000185028.3	0.1128	6	0.00163097	0.0242688	0.0672042	0.946419	63.1341	14	3.28544e-08	77.1341	6.78755	2	0.0335817	0	1	1	0.987614	Cerebellum
ENSG00000139437.17	0.189	6	0.00125911	0.0187487	0.0671574	0.946456	57.2232	14	3.57837e-07	71.2232	0.852371	2	0.652995	0	1	1	0.987619	Cortex
ENSG00000272568.5	0.6786	6	-0.000663998	0.00989454	-0.0671075	0.946496	66.6413	14	7.7801e-09	80.6413	1.90635	2	0.385515	0	1	1	0.987627	Cerebellum
ENSG00000165269.12	0.3378	6	0.000939258	0.014024	0.0669749	0.946602	56.1292	14	5.53317e-07	70.1292	0.56967	2	0.752138	0	1	1	0.987696	Cerebellum
ENSG00000232934.7	0.5952	6	-0.000707254	0.010565	-0.0669429	0.946627	59.3316	14	1.53613e-07	73.3316	2.26605	2	0.322058	0	1	1	0.987696	Cerebellar.Hemisphere
ENSG00000283097.1	0.301	6	-0.000992961	0.0148566	-0.0668364	0.946712	56.7757	14	4.2778e-07	70.7757	1.08213	2	0.582127	0	1	1	0.987716	Putamen
ENSG00000283051.1	0.252	6	0.00108349	0.0162369	0.0667304	0.946796	60.1936	14	1.08496e-07	74.1936	2.13502	2	0.343864	0	1	1	0.987716	Cerebellar.Hemisphere
ENSG00000063046.17	0.1971	6	-0.00122496	0.0183594	-0.0667213	0.946804	57.8717	14	2.76094e-07	71.8717	2.3921	2	0.302386	0	1	1	0.987716	Cortex
ENSG00000145777.14	0.406	6	-0.000853439	0.012792	-0.0667164	0.946807	57.0638	14	3.81345e-07	71.0638	0.2268	2	0.892794	0	1	1	0.987716	Putamen
ENSG00000198077.10	0.3529	6	-0.000915084	0.0137207	-0.0666936	0.946826	60.8687	14	8.25628e-08	74.8687	5.3077	2	0.0703799	0	1	1	0.987716	Nucleus.Accumbens
ENSG00000196663.15	0.3206	6	-0.000959025	0.0143953	-0.0666207	0.946884	59.4254	14	1.47918e-07	73.4254	2.27011	2	0.321405	0	1	1	0.987716	Cerebellum
ENSG00000139132.14	0.1905	6	0.0012418	0.0186748	0.066496	0.946983	56.792	14	4.25002e-07	70.792	1.06317	2	0.587673	0	1	1	0.987716	Caudate
ENSG00000119888.10	0.2809	6	0.00102257	0.0153789	0.0664915	0.946987	57.3725	14	3.37121e-07	71.3725	0.278607	2	0.869964	0	1	1	0.987716	Hippocampus
ENSG00000171517.5	0.1881	6	0.0012463	0.0187935	0.0663155	0.947127	55.8063	14	6.29035e-07	69.8063	0.362345	2	0.834292	0	1	1	0.987716	Blood
ENSG00000179344.16	0.5742	6	-0.000712886	0.0107565	-0.066275	0.947159	65.9842	14	1.0203e-08	79.9842	4.49141	2	0.105853	0	1	1	0.987716	Cerebellar.Hemisphere
ENSG00000273014.1	0.1723	6	-0.0013012	0.0196363	-0.0662649	0.947167	56.2286	14	5.31891e-07	70.2286	0.347199	2	0.840634	0	1	1	0.987716	Cortex
ENSG00000260398.1	0.2728	6	0.00103292	0.0156056	0.066189	0.947227	62.814	14	3.74389e-08	76.814	3.06839	2	0.215629	0	1	1	0.987716	Cortex
ENSG00000271964.1	0.2481	6	-0.00108042	0.016364	-0.0660243	0.947358	63.1559	14	3.25632e-08	77.1559	4.92049	2	0.085414	0	1	1	0.987716	Cerebellum
ENSG00000272529.1	0.072	6	-0.00200337	0.0303764	-0.0659514	0.947417	63.8864	14	2.41542e-08	77.8864	5.13858	2	0.0765899	0	1	1	0.987716	Blood
ENSG00000063180.8	0.2404	6	-0.0010962	0.016624	-0.0659405	0.947425	57.7118	14	2.94346e-07	71.7118	2.10526	2	0.349019	0	1	1	0.987716	Cortex
ENSG00000270175.1	0.347	6	0.000912185	0.0138369	0.0659242	0.947438	57.5517	14	3.13816e-07	71.5517	0.867016	2	0.648231	0	1	1	0.987716	Spine
ENSG00000164924.17	0.5073	6	0.000754194	0.0114438	0.0659042	0.947454	56.2951	14	5.18006e-07	70.2951	0.684391	2	0.710209	0	1	1	0.987716	Cerebellum
ENSG00000184385.2	0.551	6	-0.000723631	0.0109806	-0.0659007	0.947457	55.9337	14	5.98003e-07	69.9337	0.276368	2	0.870938	0	1	1	0.987716	Frontal.Cortex
ENSG00000155926.13	0.1596	6	0.0013428	0.0204026	0.0658148	0.947525	59.1761	14	1.63539e-07	73.1761	1.81061	2	0.404419	0	1	1	0.987716	Nucleus.Accumbens
ENSG00000179141.9	0.329	6	0.000935164	0.0142103	0.0658086	0.94753	58.2725	14	2.3513e-07	72.2725	0.941629	2	0.624494	0	1	1	0.987716	Cerebellar.Hemisphere
ENSG00000187048.12	0.1763	6	-0.00127719	0.0194123	-0.065793	0.947543	57.2621	14	3.52315e-07	71.2621	1.74221	2	0.418489	0	1	1	0.987716	Caudate
ENSG00000117593.9	0.2834	6	0.00100687	0.015311	0.0657612	0.947568	67.5395	14	5.36624e-09	81.5395	11.564	2	0.00308248	0	1	1	0.987716	Caudate
ENSG00000228065.10	0.4165	6	0.00082997	0.0126298	0.0657154	0.947604	56.7876	14	4.25754e-07	70.7876	1.03152	2	0.597047	0	1	1	0.987716	Spine
ENSG00000149380.11	0.153	6	-0.00136906	0.020838	-0.0657002	0.947616	56.9949	14	3.91972e-07	70.9949	1.04013	2	0.594483	0	1	1	0.987716	Spine
ENSG00000169567.11	0.451	6	0.000796939	0.0121371	0.0656615	0.947647	60.4027	14	9.97004e-08	74.4027	4.77151	2	0.0920196	0	1	1	0.987716	Spine
ENSG00000153898.12	0.1028	6	-0.00166905	0.0254218	-0.0656541	0.947653	58.1752	14	2.44482e-07	72.1752	2.72246	2	0.256345	0	1	1	0.987716	Blood
ENSG00000187987.9	0.2853	6	0.00100164	0.0152599	0.065639	0.947665	59.356	14	1.52116e-07	73.356	2.12763	2	0.345137	0	1	1	0.987716	Cortex
ENSG00000182533.6	0.4038	6	0.000840193	0.0128268	0.0655027	0.947774	56.6227	14	4.54673e-07	70.6227	0.401869	2	0.817966	0	1	1	0.987716	Hypothalamus
ENSG00000204970.9	0.1187	6	-0.00154727	0.023658	-0.0654018	0.947854	59.3595	14	1.519e-07	73.3595	3.66623	2	0.159915	0	1	1	0.987716	Cortex
ENSG00000242574.8	0.0391	6	0.00269526	0.0412206	0.0653863	0.947866	62.6945	14	3.93102e-08	76.6945	6.17157	2	0.0456942	0	1	1	0.987716	Blood
ENSG00000139323.13	0.2182	6	-0.0011403	0.0174492	-0.0653496	0.947896	58.5578	14	2.09692e-07	72.5578	0.504021	2	0.777237	0	1	1	0.987716	Hypothalamus
ENSG00000151694.12	0.2269	6	0.0011179	0.0171114	0.0653308	0.947911	56.5282	14	4.721e-07	70.5282	0.509009	2	0.7753	0	1	1	0.987716	Cerebellar.Hemisphere
ENSG00000274104.1	0.2272	6	-0.00111552	0.0171001	-0.0652349	0.947987	56.9331	14	4.01761e-07	70.9331	0.246075	2	0.88423	0	1	1	0.987716	Nucleus.Accumbens
ENSG00000118855.18	0.17	6	0.0012895	0.0197687	0.0652294	0.947991	61.3219	14	6.87036e-08	75.3219	5.61189	2	0.0604497	0	1	1	0.987716	Cortex
ENSG00000054356.13	0.515	6	0.000740118	0.0113579	0.0651631	0.948044	58.0132	14	2.60884e-07	72.0132	1.55864	2	0.458717	0	1	1	0.987716	Nucleus.Accumbens
ENSG00000235903.7	0.832	6	0.000581573	0.00893596	0.0650824	0.948108	55.8159	14	6.26648e-07	69.8159	0.351325	2	0.838901	0	1	1	0.987716	Putamen
ENSG00000228793.1	0.7559	6	-0.000610113	0.00937499	-0.0650788	0.948111	57.6157	14	3.05877e-07	71.6157	1.93632	2	0.379782	0	1	1	0.987716	Hippocampus
ENSG00000162341.16	0.1508	6	-0.00136572	0.0209895	-0.0650666	0.948121	59.1375	14	1.66103e-07	73.1375	3.3941	2	0.183223	0	1	1	0.987716	Blood
ENSG00000242294.6	0.429	6	-0.000809387	0.0124444	-0.0650403	0.948142	57.9923	14	2.63073e-07	71.9923	2.44162	2	0.29499	0	1	1	0.987716	Spine
ENSG00000185808.13	0.343	6	0.000903448	0.0139173	0.0649154	0.948241	57.9616	14	2.66329e-07	71.9616	2.42627	2	0.297263	0	1	1	0.987716	Frontal.Cortex
ENSG00000121716.20	0.7342	6	-0.00061684	0.00951252	-0.0648451	0.948297	58.174	14	2.44597e-07	72.174	2.54302	2	0.280407	0	1	1	0.987716	Cerebellum
ENSG00000121716.20	0.6938	6	-0.000634472	0.00978555	-0.0648376	0.948303	58.1739	14	2.44609e-07	72.1739	2.54302	2	0.280407	0	1	1	0.987716	Hippocampus
ENSG00000242294.6	0.6046	6	-0.000679665	0.0104826	-0.0648376	0.948303	58.174	14	2.44604e-07	72.174	2.54302	2	0.280407	0	1	1	0.987716	Hippocampus
ENSG00000242294.6	0.6416	6	-0.000659773	0.0101758	-0.0648372	0.948304	58.174	14	2.44604e-07	72.174	2.54302	2	0.280407	0	1	1	0.987716	Cerebellar.Hemisphere
ENSG00000085514.15	0.6205	6	-0.000670896	0.0103474	-0.0648371	0.948304	58.174	14	2.44604e-07	72.174	2.54302	2	0.280407	0	1	1	0.987716	Cerebellar.Hemisphere
ENSG00000085514.15	0.6237	6	-0.000669173	0.0103208	-0.0648371	0.948304	58.174	14	2.44603e-07	72.174	2.54302	2	0.280407	0	1	1	0.987716	Hypothalamus
ENSG00000085514.15	0.5537	6	-0.000710211	0.0109538	-0.0648369	0.948304	58.174	14	2.44601e-07	72.174	2.54302	2	0.280407	0	1	1	0.987716	Hippocampus
ENSG00000242294.6	0.5088	6	-0.000740885	0.0114269	-0.0648368	0.948304	58.174	14	2.44603e-07	72.174	2.54302	2	0.280407	0	1	1	0.987716	Frontal.Cortex
ENSG00000121716.20	0.7312	6	-0.000618007	0.00953201	-0.0648349	0.948305	58.174	14	2.44604e-07	72.174	2.54302	2	0.280407	0	1	1	0.987716	Cerebellar.Hemisphere
ENSG00000234199.2	0.106	6	-0.0016224	0.0250351	-0.0648048	0.948329	56.7936	14	4.24739e-07	70.7936	1.23377	2	0.539623	0	1	1	0.987716	Blood
ENSG00000259868.2	0.1401	6	0.00141004	0.0217763	0.064751	0.948372	65.1068	14	1.4641e-08	79.1068	8.55394	2	0.0138847	0	1	1	0.987716	Cortex
ENSG00000054793.13	0.253	6	-0.00104732	0.0162047	-0.0646303	0.948468	58.3314	14	2.29639e-07	72.3314	0.220515	2	0.895603	0	1	1	0.987716	Cerebellar.Hemisphere
ENSG00000167565.12	0.1928	6	-0.0011997	0.018563	-0.0646285	0.94847	57.2036	14	3.6064e-07	71.2036	1.38654	2	0.499938	0	1	1	0.987716	Blood
ENSG00000236814.1	0.4496	6	0.000785012	0.0121559	0.0645787	0.948509	65.797	14	1.10212e-08	79.797	10.2816	2	0.00585307	0	1	1	0.987716	Cerebellar.Hemisphere
ENSG00000089335.20	0.368	6	0.000867387	0.0134363	0.0645556	0.948528	59.5064	14	1.4317e-07	73.5064	4.01185	2	0.134536	0	1	1	0.987716	Spine
ENSG00000138758.11	0.367	6	0.000868397	0.0134546	0.0645429	0.948538	62.2174	14	4.77445e-08	76.2174	4.51558	2	0.104581	0	1	1	0.987716	Hippocampus
ENSG00000272030.1	0.2013	6	0.00117227	0.0181669	0.0645278	0.94855	60.204	14	1.08041e-07	74.204	3.25341	2	0.196576	0	1	1	0.987716	Nucleus.Accumbens
ENSG00000284167.1	0.081	6	0.00184715	0.0286392	0.0644975	0.948574	56.3405	14	5.08732e-07	70.3405	0.775825	2	0.678472	0	1	1	0.987716	Blood
ENSG00000086848.14	0.0813	6	0.00184185	0.0285863	0.0644314	0.948627	60.9935	14	7.84903e-08	74.9935	5.29514	2	0.070823	0	1	1	0.987716	Nucleus.Accumbens
ENSG00000223534.1	0.309	6	-0.000944524	0.014663	-0.0644155	0.948639	65.6139	14	1.18847e-08	79.6139	4.45058	2	0.108036	0	1	1	0.987716	Spine
ENSG00000213551.4	0.1011	6	0.00164984	0.0256346	0.0643597	0.948684	59.014	14	1.74564e-07	73.014	3.3384	2	0.188398	0	1	1	0.987716	Caudate
ENSG00000198732.10	0.143	6	-0.00138584	0.0215543	-0.0642954	0.948735	57.5263	14	3.17015e-07	71.5263	1.81595	2	0.403341	0	1	1	0.987716	Hippocampus
ENSG00000196365.11	0.0746	6	0.00191857	0.0298423	0.0642903	0.948739	58.5783	14	2.07974e-07	72.5783	0.610043	2	0.737108	0	1	1	0.987716	Blood
ENSG00000156017.12	0.6656	6	-0.000642174	0.0099907	-0.0642771	0.94875	59.4574	14	1.46023e-07	73.4574	0.514278	2	0.773261	0	1	1	0.987716	Cerebellar.Hemisphere
ENSG00000100425.18	0.0778	6	-0.00187813	0.0292222	-0.0642707	0.948755	57.9967	14	2.62615e-07	71.9967	0.499095	2	0.779153	0	1	1	0.987716	Blood
ENSG00000235903.7	0.731	6	-0.00061232	0.00953331	-0.0642295	0.948788	56.1173	14	5.55942e-07	70.1173	0.571582	2	0.75142	0	1	1	0.987716	Hypothalamus
ENSG00000250678.1	0.1341	6	-0.00142822	0.0222581	-0.0641663	0.948838	58.078	14	2.54195e-07	72.078	2.53425	2	0.28164	0	1	1	0.987735	Cerebellum
ENSG00000232934.7	0.5131	6	-0.000728947	0.0113789	-0.0640612	0.948922	59.11	14	1.67948e-07	73.11	1.77022	2	0.41267	0	1	1	0.987788	Cerebellum
ENSG00000242593.5	0.3912	6	-0.00083367	0.0130318	-0.0639722	0.948992	56.6695	14	4.46274e-07	70.6695	0.518572	2	0.771602	0	1	1	0.987807	Hippocampus
ENSG00000204623.9	0.4129	6	0.000811281	0.0126847	0.0639574	0.949004	61.374	14	6.72676e-08	75.374	3.00556	2	0.222511	0	1	1	0.987807	Caudate
ENSG00000225511.6	0.2378	6	0.00106547	0.0167146	0.0637447	0.949174	60.1714	14	1.09474e-07	74.1714	4.63358	2	0.0985896	0	1	1	0.98792	Cerebellum
ENSG00000114030.12	0.4035	6	-0.000816911	0.0128316	-0.0636639	0.949238	59.1052	14	1.68274e-07	73.1052	3.6439	2	0.16171	0	1	1	0.98792	Cerebellar.Hemisphere
ENSG00000183891.5	0.3798	6	-0.000841667	0.0132259	-0.0636378	0.949259	58.7532	14	1.9386e-07	72.7532	3.30814	2	0.191269	0	1	1	0.98792	Putamen
ENSG00000124302.12	0.1532	6	0.00132468	0.0208244	0.0636119	0.949279	57.4474	14	3.27179e-07	71.4474	1.89796	2	0.387136	0	1	1	0.98792	Blood
ENSG00000134697.12	0.336	6	0.000893857	0.0140615	0.0635675	0.949315	58.3812	14	2.25092e-07	72.3812	2.63369	2	0.267979	0	1	1	0.98792	Cerebellum
ENSG00000154814.13	0.0779	6	0.00185487	0.0292034	0.0635154	0.949356	63.002	14	3.46755e-08	77.002	4.83691	2	0.0890591	0	1	1	0.98792	Blood
ENSG00000131686.14	0.3145	6	0.000922845	0.0145342	0.0634945	0.949373	64.4326	14	1.93107e-08	78.4326	7.58127	2	0.0225812	0	1	1	0.98792	Blood
ENSG00000179428.2	0.0704	6	-0.0019504	0.0307197	-0.0634904	0.949376	61.033	14	7.72441e-08	75.033	5.53034	2	0.0629653	0	1	1	0.98792	Blood
ENSG00000137103.16	0.0607	6	0.00209927	0.0330832	0.0634543	0.949405	58.8388	14	1.87307e-07	72.8388	1.35084	2	0.508943	0	1	1	0.98792	Blood
ENSG00000166321.13	0.1809	6	0.00121492	0.0191639	0.0633966	0.949451	59.0571	14	1.71565e-07	73.0571	3.20881	2	0.201009	0	1	1	0.987934	Hippocampus
ENSG00000075275.16	0.2697	6	0.000992973	0.015695	0.0632667	0.949554	58.4589	14	2.18184e-07	72.4589	2.24636	2	0.325245	0	1	1	0.987969	Caudate
ENSG00000167264.17	0.1956	6	-0.00116498	0.0184297	-0.063212	0.949598	59.3243	14	1.54065e-07	73.3243	3.47385	2	0.176061	0	1	1	0.987969	Hypothalamus
ENSG00000236814.1	0.3231	6	0.000905717	0.0143394	0.0631627	0.949637	66.4015	14	8.58973e-09	80.4015	10.9412	2	0.00420881	0	1	1	0.987969	Cerebellum
ENSG00000197969.11	0.3166	6	0.000914437	0.014486	0.0631258	0.949666	57.7656	14	2.88074e-07	71.7656	0.526709	2	0.768469	0	1	1	0.987969	Cerebellum
ENSG00000113396.12	0.504	6	-0.000724372	0.0114812	-0.063092	0.949693	56.6632	14	4.47402e-07	70.6632	0.419705	2	0.810704	0	1	1	0.987969	Substantia.Nigra
ENSG00000058453.16	0.431	6	0.000783177	0.0124155	0.0630806	0.949702	56.3804	14	5.00723e-07	70.3804	0.705961	2	0.702591	0	1	1	0.987969	Spine
ENSG00000184492.6	0.0738	6	0.00189228	0.0300037	0.0630682	0.949712	60.8166	14	8.43217e-08	74.8166	1.40155	2	0.496199	0	1	1	0.987969	Blood
ENSG00000279026.1	0.424	6	0.000788458	0.0125176	0.0629881	0.949776	57.7559	14	2.89198e-07	71.7559	2.22943	2	0.328008	0	1	1	0.987988	Amygdala
ENSG00000107960.10	0.176	6	0.00122331	0.0194288	0.0629637	0.949795	56.5268	14	4.72377e-07	70.5268	0.966839	2	0.616671	0	1	1	0.987988	Putamen
ENSG00000278662.4	0.4066	6	-0.000801329	0.0127826	-0.062689	0.950014	64.3994	14	1.95751e-08	78.3994	2.32589	2	0.312565	0	1	1	0.988077	Substantia.Nigra
ENSG00000180957.17	0.339	6	-0.000877398	0.0139992	-0.0626749	0.950025	58.2959	14	2.32931e-07	72.2959	2.78627	2	0.248296	0	1	1	0.988077	Spine
ENSG00000242294.6	0.1804	6	0.00120193	0.0191904	0.0626318	0.95006	58.2162	14	2.40493e-07	72.2162	2.60389	2	0.272002	0	1	1	0.988077	Blood
ENSG00000144115.16	0.8474	6	-0.000554442	0.00885438	-0.0626178	0.950071	59.4194	14	1.48278e-07	73.4194	2.32003	2	0.313481	0	1	1	0.988077	Nucleus.Accumbens
ENSG00000270055.1	0.1314	6	0.00140798	0.0224856	0.0626168	0.950072	56.7362	14	4.34572e-07	70.7362	1.11256	2	0.573337	0	1	1	0.988077	Hypothalamus
ENSG00000205426.10	0.5385	6	0.000694577	0.0111073	0.0625332	0.950138	55.8744	14	6.12252e-07	69.8744	0.353053	2	0.838177	0	1	1	0.988077	Cortex
ENSG00000272619.1	0.2054	6	0.00112461	0.0179847	0.0625313	0.95014	60.7665	14	8.6052e-08	74.7665	3.50271	2	0.173539	0	1	1	0.988077	Cerebellum
ENSG00000169856.8	0.2567	6	-0.00100596	0.0160875	-0.0625307	0.95014	60.1866	14	1.08803e-07	74.1866	0.338449	2	0.84432	0	1	1	0.988077	Cerebellum
ENSG00000164307.12	0.3346	6	-0.000879973	0.0140909	-0.0624496	0.950205	56.9663	14	3.96466e-07	70.9663	0.472107	2	0.789738	0	1	1	0.988077	Cerebellum
ENSG00000128000.15	0.133	6	-0.00139541	0.02235	-0.0624347	0.950217	59.2928	14	1.56032e-07	73.2928	2.99085	2	0.224154	0	1	1	0.988077	Nucleus.Accumbens
ENSG00000196652.11	0.0935	6	0.00166284	0.0266561	0.062381	0.950259	59.8646	14	1.23912e-07	73.8646	3.70394	2	0.156928	0	1	1	0.988077	Frontal.Cortex
ENSG00000235903.7	0.728	6	-0.000595457	0.00955294	-0.0623324	0.950298	56.0747	14	5.65436e-07	70.0747	0.441141	2	0.802061	0	1	1	0.988077	Cerebellar.Hemisphere
ENSG00000141179.13	0.096	6	-0.00163961	0.0263067	-0.0623268	0.950303	56.1798	14	5.42306e-07	70.1798	0.0247109	2	0.987721	0	1	1	0.988077	Blood
ENSG00000109917.10	0.2866	6	-0.000946879	0.0152253	-0.0621914	0.95041	59.9967	14	1.17477e-07	73.9967	2.06794	2	0.355592	0	1	1	0.988078	Caudate
ENSG00000272541.1	0.592	6	-0.000658281	0.0105935	-0.0621398	0.950452	56.7537	14	4.31546e-07	70.7537	1.16217	2	0.559292	0	1	1	0.988078	Substantia.Nigra
ENSG00000160678.11	0.1093	6	0.00153091	0.0246543	0.0620952	0.950487	59.6677	14	1.34157e-07	73.6677	2.98669	2	0.22462	0	1	1	0.988078	Blood
ENSG00000272030.1	0.2882	6	0.000942784	0.0151829	0.062095	0.950487	59.6679	14	1.34145e-07	73.6679	2.98675	2	0.224614	0	1	1	0.988078	Caudate
ENSG00000272030.1	0.3306	6	0.000880116	0.0141759	0.0620853	0.950495	59.6679	14	1.34145e-07	73.6679	2.98675	2	0.224613	0	1	1	0.988078	Putamen
ENSG00000112319.17	0.27	6	0.000973821	0.0156863	0.062081	0.950498	58.1675	14	2.45243e-07	72.1675	2.28633	2	0.318808	0	1	1	0.988078	Spine
ENSG00000151917.17	0.5582	6	0.000675968	0.0109096	0.0619609	0.950594	55.6826	14	6.60673e-07	69.6826	0.0981325	2	0.952118	0	1	1	0.988126	Nucleus.Accumbens
ENSG00000182362.13	0.673	6	0.000615427	0.00993562	0.0619415	0.950609	61.9718	14	5.27616e-08	75.9718	3.72444	2	0.155328	0	1	1	0.988126	Spine
ENSG00000172331.11	0.261	6	-0.000987222	0.0159545	-0.0618774	0.95066	60.334	14	1.02507e-07	74.334	3.27453	2	0.194512	0	1	1	0.988146	Cerebellar.Hemisphere
ENSG00000131899.10	0.3349	6	0.000870925	0.0140846	0.0618352	0.950694	66.292	14	8.987e-09	80.292	4.42512	2	0.10942	0	1	1	0.988147	Nucleus.Accumbens
ENSG00000228218.1	0.2708	6	0.000967571	0.0156631	0.0617739	0.950743	57.697	14	2.96094e-07	71.697	1.8528	2	0.395976	0	1	1	0.988164	Spine
ENSG00000099204.18	0.2976	6	-0.000919696	0.0149412	-0.0615543	0.950918	65.6841	14	1.15461e-08	79.6841	10.0618	2	0.00653298	0	1	1	0.988303	Cerebellar.Hemisphere
ENSG00000232442.1	0.0866	6	0.00170352	0.0276977	0.0615041	0.950958	62.4568	14	4.33083e-08	76.4568	0.0642997	2	0.968361	0	1	1	0.988303	Blood
ENSG00000113734.17	0.428	6	0.000766011	0.0124589	0.0614829	0.950975	57.9722	14	2.65206e-07	71.9722	1.92804	2	0.381356	0	1	1	0.988303	Cerebellum
ENSG00000235271.5	0.3059	6	0.000905303	0.0147371	0.0614301	0.951017	59.7975	14	1.27313e-07	73.7975	2.9688	2	0.226638	0	1	1	0.988313	Caudate
ENSG00000082512.14	0.3479	6	0.000847803	0.013819	0.0613507	0.95108	56.6384	14	4.51839e-07	70.6384	0.505914	2	0.776501	0	1	1	0.988345	Putamen
ENSG00000053372.4	0.0574	6	-0.00208389	0.034021	-0.0612531	0.951158	58.5065	14	2.14051e-07	72.5065	0.475493	2	0.788402	0	1	1	0.988346	Blood
ENSG00000259669.5	0.8725	6	0.00053434	0.00872609	0.0612348	0.951172	59.4194	14	1.48278e-07	73.4194	3.91283	2	0.141364	0	1	1	0.988346	Cerebellar.Hemisphere
ENSG00000243431.1	0.2247	6	0.00105214	0.017195	0.0611891	0.951209	57.2086	14	3.59929e-07	71.2086	1.38943	2	0.499218	0	1	1	0.988346	ACC
ENSG00000116237.15	0.375	6	0.000813799	0.0133103	0.0611406	0.951247	56.5745	14	4.6349e-07	70.5745	0.474002	2	0.788991	0	1	1	0.988346	Hippocampus
ENSG00000154027.18	0.2974	6	-0.000913387	0.0149463	-0.0611114	0.95127	64.0935	14	2.21902e-08	78.0935	3.52937	2	0.171241	0	1	1	0.988346	Frontal.Cortex
ENSG00000101019.21	0.2836	6	0.000935247	0.0153056	0.061105	0.951276	58.0039	14	2.61857e-07	72.0039	1.67189	2	0.433465	0	1	1	0.988346	Cortex
ENSG00000188878.19	0.3357	6	0.000858829	0.0140678	0.0610492	0.95132	57.2567	14	3.53072e-07	71.2567	1.71265	2	0.424721	0	1	1	0.988351	Putamen
ENSG00000271967.1	0.285	6	0.000931607	0.0152679	0.0610172	0.951346	57.8884	14	2.74256e-07	71.8884	1.41367	2	0.493203	0	1	1	0.988351	Cerebellar.Hemisphere
ENSG00000132603.13	0.1896	6	-0.00113924	0.018719	-0.06086	0.951471	62.345	14	4.53255e-08	76.345	6.12665	2	0.046732	0	1	1	0.988376	Hippocampus
ENSG00000105443.13	0.426	6	-0.000759109	0.0124881	-0.0607864	0.951529	55.8286	14	6.23488e-07	69.8286	0.14285	2	0.931066	0	1	1	0.988376	Cerebellar.Hemisphere
ENSG00000145777.14	0.3105	6	-0.00088807	0.0146276	-0.0607121	0.951588	57.159	14	3.67132e-07	71.159	0.283183	2	0.867976	0	1	1	0.988376	Hippocampus
ENSG00000145777.14	0.313	6	-0.000884418	0.014569	-0.0607054	0.951594	57.159	14	3.67132e-07	71.159	0.283151	2	0.86799	0	1	1	0.988376	Spine
ENSG00000145777.14	0.3701	6	-0.000813315	0.0133981	-0.0607037	0.951595	57.1589	14	3.67141e-07	71.1589	0.28315	2	0.86799	0	1	1	0.988376	Caudate
ENSG00000145777.14	0.2164	6	-0.00106335	0.0175216	-0.0606877	0.951608	57.159	14	3.67129e-07	71.159	0.283169	2	0.867982	0	1	1	0.988376	Frontal.Cortex
ENSG00000170606.14	0.1436	6	-0.00130413	0.0215093	-0.0606313	0.951653	63.2312	14	3.15774e-08	77.2312	4.93147	2	0.0849465	0	1	1	0.988376	Blood
ENSG00000182264.8	0.43	6	0.000753011	0.0124299	0.0605805	0.951693	62.8611	14	3.67274e-08	76.8611	3.89226	2	0.142826	0	1	1	0.988376	Spine
ENSG00000213512.1	0.184	6	0.00114884	0.0190018	0.0604598	0.951789	57.531	14	3.16418e-07	71.531	1.84036	2	0.398448	0	1	1	0.988376	Spine
ENSG00000055732.12	0.2261	6	-0.00103632	0.0171416	-0.0604562	0.951792	57.3989	14	3.33576e-07	71.3989	1.23833	2	0.538395	0	1	1	0.988376	ACC
ENSG00000068885.14	0.0861	6	-0.00167778	0.027778	-0.0603995	0.951837	59.8612	14	1.24083e-07	73.8612	0.444825	2	0.800585	0	1	1	0.988376	Cerebellum
ENSG00000105219.8	0.3	6	0.000898557	0.0148813	0.0603814	0.951852	55.7216	14	6.50533e-07	69.7216	0.229347	2	0.891657	0	1	1	0.988376	Spine
ENSG00000166321.13	0.1501	6	0.00126981	0.0210384	0.060357	0.951871	59.5767	14	1.39168e-07	73.5767	3.55274	2	0.169251	0	1	1	0.988376	Nucleus.Accumbens
ENSG00000244041.7	0.3804	6	0.000797621	0.0132155	0.0603551	0.951873	56.4943	14	4.78518e-07	70.4943	0.435801	2	0.804206	0	1	1	0.988376	Cortex
ENSG00000254459.1	0.1667	6	0.00120459	0.0199634	0.0603398	0.951885	61.1378	14	7.40295e-08	75.1378	5.59501	2	0.0609618	0	1	1	0.988376	Cerebellum
ENSG00000089335.20	0.2924	6	-0.000908117	0.0150735	-0.0602459	0.95196	58.5075	14	2.13965e-07	72.5075	1.38631	2	0.499996	0	1	1	0.988376	Blood
ENSG00000074201.8	0.1232	6	0.00139717	0.0232219	0.0601661	0.952023	60.5018	14	9.57848e-08	74.5018	4.87248	2	0.0874894	0	1	1	0.988376	Caudate
ENSG00000139998.14	0.265	6	-0.000951851	0.0158336	-0.0601159	0.952063	55.8432	14	6.19892e-07	69.8432	0.363127	2	0.833965	0	1	1	0.988376	Blood
ENSG00000188659.9	0.6841	6	0.000592373	0.00985469	0.0601108	0.952067	62.482	14	4.28663e-08	76.482	4.46631	2	0.10719	0	1	1	0.988376	Cerebellum
ENSG00000175115.11	0.244	6	-0.000991808	0.0165009	-0.0601063	0.952071	63.152	14	3.26151e-08	77.152	0.716203	2	0.699002	0	1	1	0.988376	Cortex
ENSG00000004139.13	0.1787	6	-0.00115883	0.0192815	-0.0601007	0.952075	56.379	14	5.00995e-07	70.379	0.452651	2	0.797458	0	1	1	0.988376	Caudate
ENSG00000124588.19	0.5764	6	0.00064513	0.010736	0.0600906	0.952083	58.5439	14	2.10864e-07	72.5439	2.49483	2	0.287247	0	1	1	0.988376	Hippocampus
ENSG00000139547.7	0.1385	6	0.00131477	0.0219017	0.0600306	0.952131	58.3993	14	2.23463e-07	72.3993	0.258508	2	0.878751	0	1	1	0.988392	Cerebellum
ENSG00000119509.12	0.2108	6	0.00106061	0.0177528	0.0597429	0.95236	55.6333	14	6.7374e-07	69.6333	0.135715	2	0.934393	0	1	1	0.988596	Hypothalamus
ENSG00000156253.6	0.454	6	0.000721005	0.0120969	0.0596023	0.952472	55.7751	14	6.36888e-07	69.7751	0.160023	2	0.923106	0	1	1	0.988679	ACC
ENSG00000117593.9	0.3192	6	0.000859255	0.0144268	0.0595594	0.952507	70.1265	14	1.83087e-09	84.1265	14.0854	2	0.000873759	0	1	1	0.988681	Amygdala
ENSG00000198912.10	0.4228	6	-0.000743992	0.0125353	-0.0593518	0.952672	58.6189	14	2.04607e-07	72.6189	2.63492	2	0.267814	0	1	1	0.988792	Putamen
ENSG00000107736.19	0.2193	6	-0.00103288	0.0174053	-0.0593427	0.952679	63.7204	14	2.58524e-08	77.7204	0.00315963	2	0.998421	0	1	1	0.988792	Nucleus.Accumbens
ENSG00000198885.9	0.119	6	-0.00140103	0.0236281	-0.0592951	0.952717	61.1666	14	7.31713e-08	75.1666	1.59781	2	0.449821	0	1	1	0.988798	Frontal.Cortex
ENSG00000267368.1	0.4413	6	0.000726937	0.0122697	0.0592463	0.952756	62.3222	14	4.57499e-08	76.3222	0.386276	2	0.824368	0	1	1	0.988805	Caudate
ENSG00000146733.13	0.52	6	0.000669066	0.0113032	0.0591927	0.952799	56.6618	14	4.47643e-07	70.6618	1.12741	2	0.569097	0	1	1	0.988814	Substantia.Nigra
ENSG00000085063.14	0.1966	6	0.00108739	0.0183828	0.0591528	0.95283	64.243	14	2.08715e-08	78.243	8.38291	2	0.0151243	0	1	1	0.988814	Nucleus.Accumbens
ENSG00000163507.13	0.1449	6	-0.00126324	0.0214126	-0.0589952	0.952956	59.6721	14	1.33918e-07	73.6721	2.1796	2	0.336284	0	1	1	0.988885	Blood
ENSG00000150593.17	0.18	6	0.00113321	0.0192117	0.0589854	0.952964	58.1254	14	2.49417e-07	72.1254	0.58661	2	0.745795	0	1	1	0.988885	Putamen
ENSG00000054356.13	0.2011	6	0.00107112	0.0181759	0.0589308	0.953007	57.9799	14	2.64389e-07	71.9799	0.876415	2	0.645192	0	1	1	0.988897	Caudate
ENSG00000186047.9	0.537	6	0.000652709	0.0111228	0.0586819	0.953205	59.8035	14	1.27005e-07	73.8035	3.99414	2	0.135732	0	1	1	0.989069	Cerebellar.Hemisphere
ENSG00000127526.14	0.3	6	-0.000871781	0.0148813	-0.0585821	0.953285	57.5709	14	3.11418e-07	71.5709	0.366061	2	0.832743	0	1	1	0.989092	Cerebellar.Hemisphere
ENSG00000121053.5	0.2963	6	-0.000877049	0.014974	-0.0585716	0.953293	57.0897	14	3.77422e-07	71.0897	1.3852	2	0.500274	0	1	1	0.989092	ACC
ENSG00000066135.12	0.2085	6	0.00104481	0.0178505	0.058531	0.953326	69.6911	14	2.19533e-09	83.6911	10.5806	2	0.00504023	0	1	1	0.989092	Cerebellar.Hemisphere
ENSG00000159337.6	0.2776	6	0.000904617	0.0154701	0.0584752	0.95337	57.5974	14	3.08123e-07	71.5974	1.66729	2	0.434464	0	1	1	0.989105	Nucleus.Accumbens
ENSG00000215186.6	0.1122	6	0.00142087	0.0243336	0.0583911	0.953437	57.918	14	2.71022e-07	71.918	1.99853	2	0.36815	0	1	1	0.989141	Cerebellum
ENSG00000118939.17	0.4979	6	-0.000673823	0.0115513	-0.058333	0.953483	58.6901	14	1.98837e-07	72.6901	0.547291	2	0.760602	0	1	1	0.989155	Nucleus.Accumbens
ENSG00000241878.11	0.4199	6	-0.000732548	0.0125785	-0.058238	0.953559	61.3915	14	6.67899e-08	75.3915	4.98818	2	0.0825716	0	1	1	0.989199	Cerebellar.Hemisphere
ENSG00000100601.9	0.2968	6	0.000869925	0.0149613	0.0581449	0.953633	60.1768	14	1.09231e-07	74.1768	0.527542	2	0.76815	0	1	1	0.989199	Cortex
ENSG00000261351.2	0.2552	6	0.000937892	0.0161347	0.0581287	0.953646	59.2109	14	1.61263e-07	73.2109	3.40724	2	0.182023	0	1	1	0.989199	Cerebellar.Hemisphere
ENSG00000228106.5	0.3177	6	0.000840157	0.0144609	0.0580987	0.95367	63.0963	14	3.33655e-08	77.0963	6.3097	2	0.0426447	0	1	1	0.989199	Caudate
ENSG00000146733.13	0.6367	6	0.000593117	0.0102149	0.0580637	0.953698	57.024	14	3.87444e-07	71.024	1.56056	2	0.458277	0	1	1	0.989199	Frontal.Cortex
ENSG00000246898.1	0.715	6	0.000559208	0.00963938	0.0580129	0.953738	58.1729	14	2.44705e-07	72.1729	0.0909038	2	0.955566	0	1	1	0.989199	Substantia.Nigra
ENSG00000223519.7	0.0879	6	-0.00159379	0.0274921	-0.0579726	0.95377	67.4479	14	5.57368e-09	81.4479	11.8717	2	0.00264295	0	1	1	0.989199	Blood
ENSG00000272501.1	0.2321	6	0.000980183	0.0169186	0.0579352	0.9538	62.3417	14	4.53872e-08	76.3417	6.48809	2	0.0390058	0	1	1	0.989199	Caudate
ENSG00000196365.11	0.4867	6	0.000676619	0.0116835	0.0579125	0.953818	57.9417	14	2.68458e-07	71.9417	0.0905976	2	0.955712	0	1	1	0.989199	Putamen
ENSG00000140521.12	0.2276	6	-0.000988407	0.0170851	-0.0578521	0.953866	60.1098	14	1.12231e-07	74.1098	2.37917	2	0.304347	0	1	1	0.989207	Cerebellum
ENSG00000136122.15	0.213	6	-0.00102079	0.0176609	-0.0577993	0.953909	57.6501	14	3.01696e-07	71.6501	2.07907	2	0.353619	0	1	1	0.989207	Cerebellar.Hemisphere
ENSG00000136152.14	0.208	6	0.00103234	0.0178719	0.0577631	0.953937	55.5508	14	6.96125e-07	69.5508	0.0360515	2	0.982136	0	1	1	0.989207	Amygdala
ENSG00000151422.12	0.2072	6	-0.00103313	0.0179063	-0.0576963	0.953991	60.5623	14	9.34667e-08	74.5623	4.7075	2	0.0950124	0	1	1	0.989207	Nucleus.Accumbens
ENSG00000280423.1	0.3612	6	-0.000782363	0.0135622	-0.0576872	0.953998	57.601	14	3.0769e-07	71.601	2.15111	2	0.341109	0	1	1	0.989207	Hippocampus
ENSG00000231720.1	0.552	6	0.00063234	0.0109707	0.0576391	0.954036	56.4226	14	4.92369e-07	70.4226	0.563932	2	0.754299	0	1	1	0.989207	Substantia.Nigra
ENSG00000180855.15	0.238	6	-0.000961857	0.0167076	-0.05757	0.954091	56.5967	14	4.59396e-07	70.5967	1.10952	2	0.574211	0	1	1	0.989207	Substantia.Nigra
ENSG00000214765.8	0.2091	6	0.00102505	0.0178248	0.0575067	0.954142	59.0621	14	1.71219e-07	73.0621	0.893744	2	0.639626	0	1	1	0.989207	Blood
ENSG00000076003.4	0.2967	6	-0.000860424	0.0149639	-0.0575001	0.954147	56.446	14	4.87817e-07	70.446	0.204482	2	0.902812	0	1	1	0.989207	Nucleus.Accumbens
ENSG00000179344.16	0.791	6	-0.000526914	0.00916461	-0.0574945	0.954151	65.6276	14	1.18174e-08	79.6276	4.45887	2	0.107589	0	1	1	0.989207	Spine
ENSG00000105072.8	0.3614	6	0.000778722	0.0135584	0.0574346	0.954199	58.4476	14	2.19172e-07	72.4476	2.13693	2	0.343536	0	1	1	0.989223	Cerebellum
ENSG00000154803.12	0.2666	6	-0.000902891	0.015786	-0.0571956	0.954389	64.969	14	1.54945e-08	78.969	8.275	2	0.0159627	0	1	1	0.989364	Hypothalamus
ENSG00000188878.19	0.2993	6	-0.000851942	0.0148987	-0.0571822	0.9544	59.2962	14	1.55818e-07	73.2962	3.56762	2	0.167997	0	1	1	0.989364	Cerebellum
ENSG00000151665.12	0.2771	6	-0.000883628	0.015484	-0.057067	0.954492	56.9671	14	3.96353e-07	70.9671	1.12723	2	0.569147	0	1	1	0.989425	Cortex
ENSG00000116652.6	0.1797	6	0.00109651	0.0192278	0.0570277	0.954523	61.2225	14	7.15302e-08	75.2225	5.77465	2	0.055725	0	1	1	0.989425	Cortex
ENSG00000121413.12	0.206	6	0.00102133	0.0179584	0.0568718	0.954647	57.7404	14	2.90995e-07	71.7404	1.56507	2	0.457244	0	1	1	0.989511	Hippocampus
ENSG00000214765.8	0.2085	6	0.00101464	0.0178505	0.0568408	0.954672	57.078	14	3.79195e-07	71.078	0.114536	2	0.944341	0	1	1	0.989511	Caudate
ENSG00000232629.8	0.5547	6	0.000621449	0.0109439	0.0567849	0.954717	63.4799	14	2.85255e-08	77.4799	2.23032	2	0.327863	0	1	1	0.989517	Caudate
ENSG00000232229.5	0.708	6	0.000549147	0.00968693	0.0566895	0.954793	60.2881	14	1.0443e-07	74.2881	0.541883	2	0.762661	0	1	1	0.989517	ACC
ENSG00000231731.7	0.2646	6	-0.000897765	0.0158455	-0.0566573	0.954818	55.9754	14	5.88186e-07	69.9754	0.459581	2	0.7947	0	1	1	0.989517	Cerebellum
ENSG00000268442.1	0.3882	6	-0.000740243	0.013082	-0.0565847	0.954876	58.7007	14	1.97991e-07	72.7007	2.79653	2	0.247025	0	1	1	0.989517	ACC
ENSG00000160233.7	0.424	6	-0.000708164	0.0125176	-0.0565737	0.954885	57.4783	14	3.23154e-07	71.4783	0.732934	2	0.693179	0	1	1	0.989517	Nucleus.Accumbens
ENSG00000151917.17	0.3489	6	0.000779445	0.0137991	0.056485	0.954955	55.4971	14	7.11102e-07	69.4971	0.0437352	2	0.97837	0	1	1	0.989517	Hypothalamus
ENSG00000164118.12	0.0713	6	0.00172401	0.0305252	0.0564782	0.954961	56.8701	14	4.11973e-07	70.8701	0.959962	2	0.618795	0	1	1	0.989517	Blood
ENSG00000196981.3	0.1875	6	-0.00106293	0.0188236	-0.0564678	0.954969	61.0637	14	7.62904e-08	75.0637	5.46931	2	0.0649162	0	1	1	0.989517	Frontal.Cortex
ENSG00000182362.13	0.525	6	-0.000635212	0.0112492	-0.0564671	0.95497	63.3494	14	3.00875e-08	77.3494	6.4582	2	0.0395932	0	1	1	0.989517	Substantia.Nigra
ENSG00000224520.2	0.1638	6	-0.0011353	0.0201393	-0.0563722	0.955045	61.4483	14	6.52671e-08	75.4483	4.37052	2	0.112448	0	1	1	0.989536	Caudate
ENSG00000196335.12	0.4475	6	-0.000686027	0.0121844	-0.0563035	0.9551	57.0468	14	3.83948e-07	71.0468	1.40029	2	0.496512	0	1	1	0.989536	Hippocampus
ENSG00000205853.10	0.5162	6	0.000638134	0.0113447	0.0562495	0.955143	59.9111	14	1.21605e-07	73.9111	3.21919	2	0.199969	0	1	1	0.989536	Cerebellum
ENSG00000113319.12	0.2033	6	-0.00101654	0.0180773	-0.0562333	0.955156	57.29	14	3.4841e-07	71.29	0.767672	2	0.681243	0	1	1	0.989536	Cerebellum
ENSG00000141956.13	0.5629	6	0.000610492	0.0108639	0.0561944	0.955187	58.5398	14	2.11215e-07	72.5398	2.53517	2	0.281511	0	1	1	0.989536	Caudate
ENSG00000085514.15	0.428	6	0.000700091	0.0124589	0.0561919	0.955189	57.9527	14	2.67287e-07	71.9527	2.22003	2	0.329554	0	1	1	0.989536	Amygdala
ENSG00000127366.5	0.0896	6	-0.00152734	0.0272301	-0.0560903	0.95527	56.4719	14	4.82802e-07	70.4719	0.977132	2	0.613505	0	1	1	0.989536	Blood
ENSG00000196235.13	0.3514	6	-0.000771052	0.01375	-0.0560766	0.955281	58.1555	14	2.46423e-07	72.1555	2.32061	2	0.313391	0	1	1	0.989536	Nucleus.Accumbens
ENSG00000233760.1	0.4939	6	-0.000650376	0.011598	-0.0560766	0.955281	58.1365	14	2.48309e-07	72.1365	0.461983	2	0.793746	0	1	1	0.989536	ACC
ENSG00000170523.3	0.418	6	0.000706209	0.0126071	0.0560169	0.955328	56.764	14	4.29779e-07	70.764	0.421223	2	0.810089	0	1	1	0.989544	Substantia.Nigra
ENSG00000228106.5	0.397	6	0.000723818	0.0129362	0.0559528	0.955379	59.03	14	1.73441e-07	73.03	2.23522	2	0.32706	0	1	1	0.989544	Spine
ENSG00000015133.18	0.295	6	-0.000838955	0.0150069	-0.0559045	0.955418	57.2115	14	3.5951e-07	71.2115	0.210996	2	0.899876	0	1	1	0.989544	ACC
ENSG00000119888.10	0.3954	6	-0.000724652	0.0129624	-0.0559043	0.955418	57.0286	14	3.86738e-07	71.0286	0.210253	2	0.90021	0	1	1	0.989544	Nucleus.Accumbens
ENSG00000137101.12	0.313	6	0.000813327	0.014569	0.0558258	0.955481	59.3568	14	1.52064e-07	73.3568	1.7282	2	0.421431	0	1	1	0.989575	Putamen
ENSG00000242294.6	0.5192	6	0.000629945	0.0113119	0.0556887	0.95559	57.9474	14	2.67846e-07	71.9474	2.2222	2	0.329197	0	1	1	0.989644	Amygdala
ENSG00000227733.9	0.4186	6	-0.000701213	0.012598	-0.0556604	0.955612	60.0608	14	1.14475e-07	74.0608	2.1083	2	0.348488	0	1	1	0.989644	Frontal.Cortex
ENSG00000113621.14	0.303	6	0.000821742	0.0148075	0.055495	0.955744	60.0196	14	1.16393e-07	74.0196	0.732127	2	0.693459	0	1	1	0.989668	Substantia.Nigra
ENSG00000113593.11	0.0337	6	0.00246311	0.0444005	0.0554749	0.95576	60.1346	14	1.11113e-07	74.1346	4.03383	2	0.133065	0	1	1	0.989668	Blood
ENSG00000100461.17	0.542	6	-0.000613893	0.0110714	-0.0554485	0.955781	56.9761	14	3.9493e-07	70.9761	0.0317772	2	0.984237	0	1	1	0.989668	Cerebellar.Hemisphere
ENSG00000183891.5	0.49	6	-0.000645459	0.0116441	-0.0554324	0.955794	58.6711	14	2.00361e-07	72.6711	3.20389	2	0.201505	0	1	1	0.989668	Frontal.Cortex
ENSG00000007933.12	0.2492	6	-0.000904853	0.0163278	-0.0554178	0.955806	55.9142	14	6.02672e-07	69.9142	0.347492	2	0.84051	0	1	1	0.989668	Cerebellar.Hemisphere
ENSG00000137216.18	0.6243	6	-0.000570579	0.0103159	-0.0553107	0.955891	59.5082	14	1.43067e-07	73.5082	2.08542	2	0.352498	0	1	1	0.989668	Cerebellum
ENSG00000137216.18	0.552	6	-0.000606787	0.0109707	-0.0553099	0.955892	59.5081	14	1.43069e-07	73.5081	2.0854	2	0.352502	0	1	1	0.989668	Cerebellar.Hemisphere
ENSG00000214725.8	0.3018	6	-0.000820545	0.0148369	-0.0553044	0.955896	65.4098	14	1.2926e-08	79.4098	7.49598	2	0.0235651	0	1	1	0.989668	Amygdala
ENSG00000261460.1	0.0746	6	0.00164665	0.0298424	0.0551783	0.955996	56.9297	14	4.02298e-07	70.9297	0.312161	2	0.85549	0	1	1	0.989697	Putamen
ENSG00000121716.20	0.6482	6	0.000557725	0.0101239	0.0550899	0.956067	57.9527	14	2.67279e-07	71.9527	2.22353	2	0.328978	0	1	1	0.989697	Amygdala
ENSG00000121716.20	0.4868	6	0.000643422	0.0116823	0.0550767	0.956077	57.9527	14	2.67283e-07	71.9527	2.22349	2	0.328985	0	1	1	0.989697	ACC
ENSG00000162769.12	0.3373	6	0.000771479	0.0140344	0.0549705	0.956162	59.0137	14	1.74587e-07	73.0137	2.59496	2	0.273219	0	1	1	0.989697	Hypothalamus
ENSG00000197841.14	0.3414	6	0.000765433	0.0139499	0.0548702	0.956242	60.274	14	1.05027e-07	74.274	4.81803	2	0.0899039	0	1	1	0.989697	ACC
ENSG00000188266.13	0.239	6	0.000913869	0.0166726	0.0548126	0.956288	59.6438	14	1.35453e-07	73.6438	2.57803	2	0.275542	0	1	1	0.989697	ACC
ENSG00000183891.5	0.3408	6	-0.000763586	0.0139622	-0.0546896	0.956386	58.6769	14	1.99895e-07	72.6769	3.20965	2	0.200925	0	1	1	0.989697	Hypothalamus
ENSG00000183891.5	0.4786	6	-0.00064431	0.0117819	-0.0546863	0.956388	58.6769	14	1.99895e-07	72.6769	3.20965	2	0.200925	0	1	1	0.989697	Amygdala
ENSG00000183891.5	0.5268	6	-0.000614106	0.01123	-0.0546844	0.95639	58.6769	14	1.99895e-07	72.6769	3.20965	2	0.200925	0	1	1	0.989697	Nucleus.Accumbens
ENSG00000226791.6	0.2236	6	-0.000942468	0.0172372	-0.0546764	0.956396	58.2106	14	2.41035e-07	72.2106	0.653595	2	0.72123	0	1	1	0.989697	ACC
ENSG00000183891.5	0.3005	6	-0.000812789	0.014869	-0.0546635	0.956407	58.677	14	1.99888e-07	72.677	3.20973	2	0.200917	0	1	1	0.989697	Cerebellum
ENSG00000049167.13	0.226	6	-0.00093719	0.0171454	-0.0546612	0.956408	59.1275	14	1.66771e-07	73.1275	1.6182	2	0.445259	0	1	1	0.989697	Putamen
ENSG00000138029.13	0.1697	6	0.00108068	0.0197862	0.0546178	0.956443	56.0258	14	5.7653e-07	70.0258	0.105555	2	0.948591	0	1	1	0.989697	Cortex
ENSG00000261656.5	0.2286	6	0.000930931	0.0170476	0.0546077	0.956451	55.8534	14	6.17389e-07	69.8534	0.334347	2	0.846053	0	1	1	0.989697	Cerebellum
ENSG00000083444.16	0.316	6	-0.000791566	0.0144997	-0.0545919	0.956464	59.3681	14	1.51375e-07	73.3681	2.50927	2	0.285179	0	1	1	0.989697	Spine
ENSG00000139626.15	0.328	6	-0.000776707	0.014232	-0.0545747	0.956477	56.7404	14	4.33846e-07	70.7404	1.26885	2	0.530241	0	1	1	0.989697	Frontal.Cortex
ENSG00000205426.10	0.246	6	0.00089628	0.0164337	0.0545392	0.956506	56.0156	14	5.78872e-07	70.0156	0.335914	2	0.84539	0	1	1	0.989697	Spine
ENSG00000279838.1	0.1506	6	0.00114543	0.0210034	0.0545354	0.956509	57.3313	14	3.42717e-07	71.3313	1.88396	2	0.389855	0	1	1	0.989697	Putamen
ENSG00000225506.2	0.262	6	-0.000866645	0.015924	-0.0544238	0.956598	58.1141	14	2.50542e-07	72.1141	2.05117	2	0.358587	0	1	1	0.989723	Hippocampus
ENSG00000250060.1	0.2413	6	-0.000903019	0.016593	-0.0544218	0.956599	58.7609	14	1.93265e-07	72.7609	1.48101	2	0.476874	0	1	1	0.989723	Caudate
ENSG00000037474.14	0.6987	6	-0.000530089	0.00975119	-0.0543615	0.956647	63.5491	14	2.7729e-08	77.5491	7.45062	2	0.0241057	0	1	1	0.98973	Amygdala
ENSG00000188895.11	0.1896	6	-0.00101628	0.018719	-0.0542912	0.956703	58.902	14	1.82609e-07	72.902	3.42795	2	0.180148	0	1	1	0.98973	Frontal.Cortex
ENSG00000115084.13	0.223	6	-0.000937083	0.0172604	-0.054291	0.956703	56.4836	14	4.80563e-07	70.4836	0.995334	2	0.607947	0	1	1	0.98973	Spine
ENSG00000132323.8	0.2569	6	-0.000872397	0.0160813	-0.0542492	0.956737	61.1025	14	7.50984e-08	75.1025	5.58963	2	0.0611263	0	1	1	0.989731	Cerebellum
ENSG00000135720.12	0.0658	6	0.00172123	0.0317753	0.0541689	0.956801	55.913	14	6.02945e-07	69.913	0.459481	2	0.79474	0	1	1	0.98975	Blood
ENSG00000070778.12	0.123	6	-0.00125836	0.0232408	-0.0541445	0.95682	60.5877	14	9.25122e-08	74.5877	4.10074	2	0.128687	0	1	1	0.98975	Cerebellar.Hemisphere
ENSG00000204428.12	0.3185	6	-0.000781117	0.0144427	-0.0540839	0.956868	59.5916	14	1.38334e-07	73.5916	4.00813	2	0.134786	0	1	1	0.989766	ACC
ENSG00000143028.8	0.2132	6	0.000952612	0.0176526	0.0539643	0.956964	60.0668	14	1.14197e-07	74.0668	3.78059	2	0.151027	0	1	1	0.989784	Cortex
ENSG00000179818.13	0.1934	6	-0.000999673	0.0185342	-0.0539366	0.956986	58.2535	14	2.36931e-07	72.2535	1.59018	2	0.451539	0	1	1	0.989784	Hypothalamus
ENSG00000151893.14	0.2586	6	-0.000863964	0.0160283	-0.0539023	0.957013	58.2943	14	2.33082e-07	72.2943	0.0476422	2	0.97646	0	1	1	0.989784	Cerebellum
ENSG00000236756.4	0.0414	6	0.00215918	0.0400592	0.0538997	0.957015	60.0196	14	1.16393e-07	74.0196	4.55273	2	0.102657	0	1	1	0.989784	Blood
ENSG00000167264.17	0.2778	6	0.000832064	0.0154645	0.0538047	0.957091	59.3727	14	1.51092e-07	73.3727	3.58372	2	0.16665	0	1	1	0.989804	Cortex
ENSG00000153029.14	0.3077	6	0.000790441	0.0146939	0.0537936	0.9571	59.6023	14	1.3774e-07	73.6023	0.0796251	2	0.96097	0	1	1	0.989804	Cortex
ENSG00000242294.6	0.638	6	0.000547485	0.0102045	0.0536512	0.957213	57.9473	14	2.6786e-07	71.9473	2.22335	2	0.329007	0	1	1	0.989825	Cerebellum
ENSG00000213512.1	0.2222	6	-0.000926924	0.0172914	-0.053606	0.957249	57.59	14	3.09043e-07	71.59	2.07206	2	0.354861	0	1	1	0.989825	Frontal.Cortex
ENSG00000115009.11	0.2019	6	-0.000972336	0.0181399	-0.0536021	0.957252	60.1628	14	1.09854e-07	74.1628	3.44287	2	0.17881	0	1	1	0.989825	Blood
ENSG00000137601.16	0.2255	6	-0.000918774	0.0171644	-0.0535278	0.957311	56.0949	14	5.60909e-07	70.0949	0.573909	2	0.750546	0	1	1	0.989825	Cerebellum
ENSG00000010818.9	0.246	6	-0.000879391	0.0164337	-0.0535115	0.957324	68.1119	14	4.2329e-09	82.1119	11.9832	2	0.00249964	0	1	1	0.989825	Putamen
ENSG00000261625.1	0.774	6	0.000495608	0.00926472	0.0534941	0.957338	59.879	14	1.2319e-07	73.879	4.13256	2	0.126656	0	1	1	0.989825	Cerebellar.Hemisphere
ENSG00000196735.11	0.345	6	0.000740373	0.0138769	0.0533529	0.957451	60.0659	14	1.14239e-07	74.0659	2.25608	2	0.323668	0	1	1	0.989825	Amygdala
ENSG00000108001.13	0.2713	6	-0.000834385	0.0156487	-0.0533199	0.957477	57.2821	14	3.49515e-07	71.2821	0.43838	2	0.803169	0	1	1	0.989825	Cerebellar.Hemisphere
ENSG00000146733.13	0.3667	6	0.000717681	0.0134601	0.0533192	0.957478	56.6532	14	4.49173e-07	70.6532	1.12163	2	0.570744	0	1	1	0.989825	Amygdala
ENSG00000133101.9	0.2192	6	0.000927708	0.0174093	0.053288	0.957502	57.8798	14	2.75201e-07	71.8798	0.521342	2	0.770534	0	1	1	0.989825	Blood
ENSG00000196235.13	0.2613	6	-0.000849508	0.0159453	-0.0532763	0.957512	58.1062	14	2.5134e-07	72.1062	2.4057	2	0.300337	0	1	1	0.989825	ACC
ENSG00000232653.8	0.4719	6	-0.000631251	0.0118653	-0.0532016	0.957571	56.9402	14	4.00617e-07	70.9402	1.49599	2	0.473314	0	1	1	0.989825	Substantia.Nigra
ENSG00000158747.13	0.3841	6	0.000698408	0.0131517	0.0531041	0.957649	60.2364	14	1.06633e-07	74.2364	3.81762	2	0.148256	0	1	1	0.989825	Cerebellum
ENSG00000232629.8	0.5232	6	0.000598372	0.0112686	0.0531011	0.957651	65.6277	14	1.18171e-08	79.6277	4.30746	2	0.116051	0	1	1	0.989825	Putamen
ENSG00000232629.8	0.3984	6	0.000685473	0.0129135	0.053082	0.957667	65.6279	14	1.18164e-08	79.6279	4.30744	2	0.116052	0	1	1	0.989825	Cerebellum
ENSG00000119878.5	0.2694	6	0.000833018	0.0157038	0.0530457	0.957695	61.0804	14	7.57734e-08	75.0804	5.61139	2	0.0604647	0	1	1	0.989825	Nucleus.Accumbens
ENSG00000281205.1	0.2348	6	-0.000892251	0.016821	-0.0530437	0.957697	76.5829	14	1.21116e-10	90.5829	0.132763	2	0.935774	0	1	1	0.989825	Hippocampus
ENSG00000119574.12	0.215	6	0.000932245	0.0175786	0.053033	0.957706	61.8358	14	5.57605e-08	75.8358	4.79616	2	0.0908921	0	1	1	0.989825	Nucleus.Accumbens
ENSG00000235314.1	0.1891	6	-0.000992628	0.0187438	-0.0529577	0.957766	56.5906	14	4.60522e-07	70.5906	1.11172	2	0.57358	0	1	1	0.989829	Nucleus.Accumbens
ENSG00000188086.13	0.1799	6	-0.00101749	0.0192171	-0.0529471	0.957774	59.1026	14	1.6845e-07	73.1026	0.517125	2	0.772161	0	1	1	0.989829	Hippocampus
ENSG00000167553.15	0.3294	6	-0.000750731	0.0142017	-0.052862	0.957842	63.9165	14	2.38589e-08	77.9165	8.02323	2	0.0181041	0	1	1	0.989834	ACC
ENSG00000106524.8	0.3839	6	0.000695365	0.0131551	0.0528591	0.957844	60.4829	14	9.65169e-08	74.4829	0.877756	2	0.644759	0	1	1	0.989834	Cerebellar.Hemisphere
ENSG00000049860.13	0.4113	6	-0.000671221	0.0127094	-0.0528131	0.957881	58.1858	14	2.43446e-07	72.1858	0.356225	2	0.836848	0	1	1	0.989838	Caudate
ENSG00000104870.12	0.264	6	0.000837137	0.0158635	0.0527713	0.957914	63.2059	14	3.19046e-08	77.2059	4.72977	2	0.0939603	0	1	1	0.989839	Spine
ENSG00000164659.14	0.0407	6	-0.0021302	0.0404023	-0.0527248	0.957951	58.0562	14	2.56431e-07	72.0562	2.33989	2	0.310384	0	1	1	0.989844	Blood
ENSG00000196912.12	0.3168	6	0.000762759	0.0144814	0.0526717	0.957993	60.5246	14	9.49029e-08	74.5246	4.60602	2	0.0999575	0	1	1	0.98985	Cerebellar.Hemisphere
ENSG00000085514.15	0.228	6	-0.000898505	0.0170701	-0.0526363	0.958022	58.0283	14	2.59311e-07	72.0283	2.41878	2	0.29838	0	1	1	0.98985	Substantia.Nigra
ENSG00000106948.16	0.2913	6	-0.00079428	0.0151019	-0.0525946	0.958055	57.9979	14	2.62488e-07	71.9979	2.52986	2	0.28226	0	1	1	0.98985	Cerebellar.Hemisphere
ENSG00000035720.7	0.294	6	0.00078931	0.0150324	0.0525071	0.958125	58.7982	14	1.9039e-07	72.7982	3.33272	2	0.188934	0	1	1	0.98987	Hippocampus
ENSG00000271967.1	0.267	6	0.000827502	0.0157742	0.0524592	0.958163	58.0466	14	2.57415e-07	72.0466	1.66726	2	0.434468	0	1	1	0.98987	ACC
ENSG00000105072.8	0.071	6	0.00160392	0.0305896	0.0524335	0.958183	58.4714	14	2.17094e-07	72.4714	2.19867	2	0.333092	0	1	1	0.98987	Blood
ENSG00000118579.12	0.122	6	0.00122204	0.0233358	0.0523677	0.958236	61.5985	14	6.14049e-08	75.5985	0.523498	2	0.769704	0	1	1	0.98987	Hypothalamus
ENSG00000245937.7	0.3204	6	-0.000753284	0.0143998	-0.0523121	0.95828	58.226	14	2.39556e-07	72.226	2.5385	2	0.281043	0	1	1	0.98987	Putamen
ENSG00000164307.12	0.611	6	-0.0005454	0.0104275	-0.0523038	0.958287	58.4425	14	2.19621e-07	72.4425	0.694482	2	0.706635	0	1	1	0.98987	Substantia.Nigra
ENSG00000118307.18	0.2524	6	-0.000846754	0.016224	-0.0521915	0.958376	59.5088	14	1.43029e-07	73.5088	4.01194	2	0.13453	0	1	1	0.98987	Caudate
ENSG00000265241.6	0.23	6	0.000886641	0.0169957	0.0521686	0.958394	57.9289	14	2.69843e-07	71.9289	1.40041	2	0.496483	0	1	1	0.98987	Cortex
ENSG00000128699.13	0.4114	6	-0.000662947	0.0127078	-0.0521685	0.958394	58.5328	14	2.11809e-07	72.5328	1.92176	2	0.382556	0	1	1	0.98987	Cerebellum
ENSG00000175334.7	0.1041	6	-0.00131777	0.0252625	-0.0521631	0.958399	61.0603	14	7.63928e-08	75.0603	3.05875	2	0.216672	0	1	1	0.98987	Blood
ENSG00000235109.7	0.5007	6	-0.000599232	0.011519	-0.0520213	0.958512	55.7989	14	6.3088e-07	69.7989	0.180053	2	0.913907	0	1	1	0.989916	Cerebellar.Hemisphere
ENSG00000273032.1	0.192	6	-0.000967053	0.0186017	-0.0519874	0.958539	55.7319	14	6.47899e-07	69.7319	0.113837	2	0.944671	0	1	1	0.989916	Hippocampus
ENSG00000085514.15	0.577	6	0.000557805	0.0107304	0.0519838	0.958542	57.9509	14	2.67479e-07	71.9509	2.21823	2	0.329851	0	1	1	0.989916	Nucleus.Accumbens
ENSG00000085514.15	0.5152	6	0.000589147	0.0113557	0.051881	0.958623	57.9495	14	2.6762e-07	71.9495	2.21703	2	0.330048	0	1	1	0.98994	Caudate
ENSG00000125409.12	0.336	6	0.000728548	0.0140615	0.0518113	0.958679	55.6826	14	6.60679e-07	69.6826	0.239635	2	0.887082	0	1	1	0.98994	Hippocampus
ENSG00000138829.11	0.2712	6	-0.000810377	0.0156516	-0.0517761	0.958707	60.2822	14	1.04676e-07	74.2822	2.64684	2	0.266224	0	1	1	0.98994	Hypothalamus
ENSG00000163597.14	0.3906	6	-0.000674589	0.0130418	-0.0517252	0.958748	55.5587	14	6.93972e-07	69.5587	0.118602	2	0.942423	0	1	1	0.98994	Caudate
ENSG00000206562.11	0.386	6	0.000678065	0.0131192	0.0516847	0.95878	56.0554	14	5.69799e-07	70.0554	0.440769	2	0.80221	0	1	1	0.98994	Cerebellar.Hemisphere
ENSG00000109534.16	0.3839	6	0.000678703	0.0131551	0.0515924	0.958853	57.3991	14	3.33557e-07	71.3991	1.00661	2	0.604531	0	1	1	0.98994	Putamen
ENSG00000273765.1	0.1914	6	0.000961203	0.0186308	0.0515922	0.958854	63.9497	14	2.35368e-08	77.9497	2.16165	2	0.339316	0	1	1	0.98994	Cerebellar.Hemisphere
ENSG00000105072.8	0.3728	6	0.000688041	0.0133495	0.0515406	0.958895	58.5123	14	2.13559e-07	72.5123	2.23836	2	0.326547	0	1	1	0.98994	Cortex
ENSG00000105072.8	0.2535	6	0.000833584	0.0161888	0.0514915	0.958934	58.5686	14	2.08784e-07	72.5686	2.23963	2	0.32634	0	1	1	0.98994	Hypothalamus
ENSG00000247796.2	0.245	6	0.000847288	0.0164672	0.0514531	0.958965	56.3691	14	5.02963e-07	70.3691	0.129602	2	0.937254	0	1	1	0.98994	Hippocampus
ENSG00000125804.13	0.6	6	-0.000541391	0.0105227	-0.0514498	0.958967	59.8223	14	1.26042e-07	73.8223	3.78413	2	0.15076	0	1	1	0.98994	Hypothalamus
ENSG00000213420.7	0.0521	6	0.00183575	0.0357095	0.0514078	0.959001	59.5758	14	1.39218e-07	73.5758	0.334489	2	0.845993	0	1	1	0.98994	Blood
ENSG00000205426.10	0.3613	6	0.00069645	0.0135603	0.0513596	0.959039	56.1302	14	5.53103e-07	70.1302	0.371994	2	0.830276	0	1	1	0.98994	Hippocampus
ENSG00000160307.9	0.5061	6	0.000588173	0.0114574	0.0513358	0.959058	58.4113	14	2.22394e-07	72.4113	2.32325	2	0.312977	0	1	1	0.98994	Blood
ENSG00000175575.12	0.7479	6	-0.00048375	0.00942499	-0.0513263	0.959066	64.0545	14	2.25478e-08	78.0545	3.21337	2	0.200552	0	1	1	0.98994	Cortex
ENSG00000122696.13	0.6747	6	0.000509074	0.0099231	0.0513019	0.959085	56.4531	14	4.86436e-07	70.4531	0.571523	2	0.751442	0	1	1	0.98994	Caudate
ENSG00000227372.11	0.3105	6	-0.000748989	0.0146276	-0.0512039	0.959163	61.8231	14	5.60503e-08	75.8231	0.567585	2	0.752923	0	1	1	0.989972	Cerebellum
ENSG00000196290.14	0.2002	6	-0.000930993	0.0182167	-0.0511064	0.959241	60.4928	14	9.61318e-08	74.4928	0.726087	2	0.695556	0	1	1	0.989972	Cerebellar.Hemisphere
ENSG00000196235.13	0.2144	6	0.000899379	0.0176031	0.0510919	0.959252	58.0408	14	2.58013e-07	72.0408	2.32184	2	0.313199	0	1	1	0.989972	Caudate
ENSG00000236411.1	0.3119	6	0.00074486	0.0145947	0.0510364	0.959297	56.3652	14	5.0375e-07	70.3652	0.29221	2	0.864067	0	1	1	0.989972	Cortex
ENSG00000151917.17	0.301	6	0.000758198	0.0148566	0.0510344	0.959298	56.4634	14	4.84447e-07	70.4634	0.766848	2	0.681524	0	1	1	0.989972	ACC
ENSG00000142621.19	0.4907	6	-0.000593378	0.0116358	-0.0509961	0.959329	57.5042	14	3.19825e-07	71.5042	2.05118	2	0.358586	0	1	1	0.989972	Putamen
ENSG00000100983.9	0.0787	6	-0.00148116	0.0290546	-0.0509783	0.959343	61.9214	14	5.38542e-08	75.9214	4.48403	2	0.106244	0	1	1	0.989972	Cerebellum
ENSG00000230565.1	0.3438	6	0.000707753	0.0139011	0.0509134	0.959395	56.6391	14	4.51711e-07	70.6391	1.1206	2	0.571038	0	1	1	0.989991	Hippocampus
ENSG00000128829.11	0.1831	6	-0.000968731	0.0190484	-0.0508563	0.95944	58.0645	14	2.5557e-07	72.0645	2.55555	2	0.278657	0	1	1	0.990005	Blood
ENSG00000242294.6	0.4723	6	0.000601449	0.0118602	0.0507113	0.959556	57.9471	14	2.67878e-07	71.9471	2.22265	2	0.329122	0	1	1	0.990036	Putamen
ENSG00000242294.6	0.5145	6	0.000576252	0.0113634	0.0507111	0.959556	57.9472	14	2.67874e-07	71.9472	2.22265	2	0.329122	0	1	1	0.990036	Nucleus.Accumbens
ENSG00000132881.11	0.219	6	-0.000882423	0.0174173	-0.0506636	0.959594	58.0331	14	2.58809e-07	72.0331	2.55312	2	0.278996	0	1	1	0.990036	Hippocampus
ENSG00000169299.13	0.354	6	-0.000693692	0.0136994	-0.0506367	0.959615	56.3649	14	5.03821e-07	70.3649	0.363232	2	0.833921	0	1	1	0.990036	Hypothalamus
ENSG00000105072.8	0.325	6	0.00072366	0.0142975	0.0506143	0.959633	58.31	14	2.31621e-07	72.31	2.17704	2	0.336714	0	1	1	0.990036	Cerebellar.Hemisphere
ENSG00000169519.20	0.1013	6	-0.00129396	0.0256093	-0.0505269	0.959703	62.2392	14	4.73211e-08	76.2392	4.48668	2	0.106104	0	1	1	0.990074	Cortex
ENSG00000221990.4	0.472	6	-0.000598803	0.011864	-0.0504722	0.959746	61.9366	14	5.35218e-08	75.9366	0.0877359	2	0.95708	0	1	1	0.990086	Spine
ENSG00000106701.11	0.388	6	-0.000657661	0.0130854	-0.0502591	0.959916	64.5168	14	1.86554e-08	78.5168	8.99934	2	0.0111127	0	1	1	0.990093	Substantia.Nigra
ENSG00000232075.1	0.1241	6	0.00116283	0.0231375	0.0502575	0.959917	60.429	14	9.86464e-08	74.429	2.25506	2	0.323833	0	1	1	0.990093	Hypothalamus
ENSG00000153157.12	0.4897	6	-0.000585208	0.0116476	-0.0502426	0.959929	56.8174	14	4.20728e-07	70.8174	1.18041	2	0.554214	0	1	1	0.990093	Cerebellum
ENSG00000121716.20	0.5809	6	0.00053719	0.0106943	0.0502315	0.959938	57.9506	14	2.67503e-07	71.9506	2.22181	2	0.32926	0	1	1	0.990093	Caudate
ENSG00000121716.20	0.6746	6	0.000498404	0.00992383	0.0502229	0.959945	57.9525	14	2.67308e-07	71.9525	2.2237	2	0.328951	0	1	1	0.990093	Putamen
ENSG00000121716.20	0.6197	6	0.000519964	0.0103541	0.0502183	0.959948	57.9525	14	2.673e-07	71.9525	2.2237	2	0.328951	0	1	1	0.990093	Nucleus.Accumbens
ENSG00000144909.7	0.1505	6	0.00105227	0.0210104	0.0500834	0.960056	56.944	14	4.00018e-07	70.944	0.803205	2	0.669247	0	1	1	0.990126	Cerebellum
ENSG00000172803.17	0.7336	6	-0.000476547	0.0095164	-0.0500764	0.960061	64.7654	14	1.68455e-08	78.7654	1.66966	2	0.433948	0	1	1	0.990126	Cortex
ENSG00000176194.17	0.2578	6	-0.000803286	0.0160532	-0.050039	0.960091	56.223	14	5.3306e-07	70.223	0.368154	2	0.831872	0	1	1	0.990126	Nucleus.Accumbens
ENSG00000132842.13	0.1712	6	-0.00098527	0.0196993	-0.0500155	0.96011	59.8895	14	1.2267e-07	73.8895	2.44778	2	0.294084	0	1	1	0.990126	Blood
ENSG00000168405.15	0.2703	6	0.000781962	0.0156776	0.0498777	0.96022	55.8185	14	6.26003e-07	69.8185	0.377083	2	0.828166	0	1	1	0.990186	Cortex
ENSG00000117601.13	0.1097	6	-0.00122584	0.0246093	-0.0498122	0.960272	56.8612	14	4.13438e-07	70.8612	1.07374	2	0.584576	0	1	1	0.990186	Hypothalamus
ENSG00000145348.16	0.2547	6	0.000803796	0.0161506	0.0497688	0.960307	59.3346	14	1.53429e-07	73.3346	3.17669	2	0.204264	0	1	1	0.990186	Cerebellar.Hemisphere
ENSG00000157259.6	0.2908	6	0.000751597	0.0151149	0.0497255	0.960341	58.786	14	1.91326e-07	72.786	3.31661	2	0.190461	0	1	1	0.990186	Hypothalamus
ENSG00000157259.6	0.3457	6	0.000689179	0.0138629	0.049714	0.96035	58.7859	14	1.91332e-07	72.7859	3.31652	2	0.19047	0	1	1	0.990186	Hippocampus
ENSG00000136235.15	0.3729	6	0.000663274	0.0133477	0.049692	0.960368	72.4478	14	6.93109e-10	86.4478	16.1464	2	0.000311776	0	1	1	0.990186	Caudate
ENSG00000146278.10	0.1683	6	-0.000985842	0.0198683	-0.0496188	0.960426	63.3736	14	2.97913e-08	77.3736	1.85779	2	0.39499	0	1	1	0.990186	Nucleus.Accumbens
ENSG00000156253.6	0.563	6	0.000538584	0.010863	0.0495798	0.960457	56.3817	14	5.00463e-07	70.3817	0.292926	2	0.863758	0	1	1	0.990186	Spine
ENSG00000158109.14	0.4426	6	0.000606812	0.0122517	0.0495287	0.960498	56.5119	14	4.75181e-07	70.5119	0.324924	2	0.850049	0	1	1	0.990186	ACC
ENSG00000148290.9	0.739	6	-0.00046928	0.00948158	-0.0494939	0.960526	61.8675	14	5.50473e-08	75.8675	0.459629	2	0.794681	0	1	1	0.990186	Spine
ENSG00000166377.19	0.294	6	0.000743997	0.0150324	0.0494928	0.960527	55.8041	14	6.29592e-07	69.8041	0.342702	2	0.842526	0	1	1	0.990186	Frontal.Cortex
ENSG00000233695.2	0.6879	6	0.000484743	0.00982743	0.0493255	0.96066	56.7361	14	4.34578e-07	70.7361	0.885834	2	0.64216	0	1	1	0.990217	Blood
ENSG00000173947.13	0.2549	6	0.000794945	0.0161442	0.0492402	0.960728	57.7738	14	2.87131e-07	71.7738	1.11441	2	0.572807	0	1	1	0.990217	Hypothalamus
ENSG00000167904.14	0.2823	6	0.00075528	0.0153408	0.0492335	0.960733	56.1267	14	5.53865e-07	70.1267	0.40123	2	0.818228	0	1	1	0.990217	Frontal.Cortex
ENSG00000248925.1	0.438	6	0.000606104	0.0123159	0.0492132	0.960749	56.781	14	4.26869e-07	70.781	0.99828	2	0.607052	0	1	1	0.990217	Spine
ENSG00000105668.7	0.1569	6	-0.00101032	0.0205774	-0.0490985	0.960841	59.6375	14	1.35799e-07	73.6375	2.68126	2	0.26168	0	1	1	0.990217	Blood
ENSG00000119977.20	0.3299	6	0.000696382	0.0141909	0.0490723	0.960862	59.2417	14	1.59278e-07	73.2417	1.66783	2	0.434346	0	1	1	0.990217	Spine
ENSG00000279968.1	0.274	6	0.000763799	0.0155714	0.0490514	0.960878	61.3282	14	6.85291e-08	75.3282	5.61733	2	0.0602855	0	1	1	0.990217	Cerebellar.Hemisphere
ENSG00000089335.20	0.615	6	0.000509391	0.0103936	0.0490102	0.960911	59.0551	14	1.71703e-07	73.0551	1.60079	2	0.449151	0	1	1	0.990217	Cerebellar.Hemisphere
ENSG00000085514.15	0.6568	6	-0.000492511	0.0100574	-0.0489699	0.960943	57.9825	14	2.64107e-07	71.9825	2.27699	2	0.320301	0	1	1	0.990217	Cortex
ENSG00000167553.15	0.326	6	0.000697583	0.0142756	0.0488655	0.961026	63.7065	14	2.60003e-08	77.7065	7.29646	2	0.0260372	0	1	1	0.990217	Amygdala
ENSG00000228444.2	0.458	6	0.00058814	0.012044	0.0488327	0.961053	58.0035	14	2.61903e-07	72.0035	2.29091	2	0.31808	0	1	1	0.990217	Cerebellar.Hemisphere
ENSG00000141293.15	0.1157	6	0.00116908	0.0239627	0.0487874	0.961089	62.5171	14	4.22569e-08	76.5171	5.07609	2	0.0790207	0	1	1	0.990217	Cortex
ENSG00000239672.7	0.2403	6	-0.000811043	0.0166275	-0.0487773	0.961097	56.7623	14	4.30064e-07	70.7623	1.29528	2	0.523279	0	1	1	0.990217	Hippocampus
ENSG00000284052.1	0.3672	6	-0.000655295	0.0134509	-0.0487177	0.961144	56.9791	14	3.94456e-07	70.9791	0.508791	2	0.775385	0	1	1	0.990217	Cerebellum
ENSG00000214309.4	0.3422	6	0.000678597	0.0139336	0.0487023	0.961157	56.8841	14	4.09692e-07	70.8841	0.835912	2	0.658391	0	1	1	0.990217	Caudate
ENSG00000259207.7	0.2246	6	0.000836964	0.0171988	0.0486641	0.961187	63.0483	14	3.40252e-08	77.0483	5.06649	2	0.0794009	0	1	1	0.990217	ACC
ENSG00000281205.1	0.2647	6	0.000770223	0.0158425	0.0486174	0.961224	82.8189	14	8.46049e-12	96.8189	0.909001	2	0.634765	0	1	1	0.990217	Frontal.Cortex
ENSG00000105072.8	0.32	6	0.000700398	0.0144088	0.0486091	0.961231	58.4704	14	2.17183e-07	72.4704	2.29796	2	0.31696	0	1	1	0.990217	Spine
ENSG00000257999.1	0.2092	6	0.000866021	0.0178206	0.0485966	0.961241	57.0653	14	3.81114e-07	71.0653	0.588797	2	0.74498	0	1	1	0.990217	Nucleus.Accumbens
ENSG00000249664.1	0.3485	6	-0.00067089	0.0138071	-0.0485903	0.961246	57.0899	14	3.77387e-07	71.0899	1.59976	2	0.449383	0	1	1	0.990217	Cerebellar.Hemisphere
ENSG00000100601.9	0.1714	6	0.000955892	0.0196878	0.0485525	0.961276	65.0135	14	1.52136e-08	79.0135	1.83119	2	0.400278	0	1	1	0.990217	Cerebellum
ENSG00000227051.6	0.3179	6	0.000701732	0.0144563	0.0485416	0.961285	58.299	14	2.32641e-07	72.299	2.56859	2	0.276846	0	1	1	0.990217	Cerebellum
ENSG00000120137.6	0.0995	6	-0.00125341	0.0258399	-0.0485068	0.961312	57.1474	14	3.68833e-07	71.1474	0.733045	2	0.693141	0	1	1	0.990217	Blood
ENSG00000138161.13	0.1691	6	0.000960171	0.0198212	0.0484416	0.961364	58.7705	14	1.92515e-07	72.7705	2.10014	2	0.349913	0	1	1	0.990217	Caudate
ENSG00000196683.10	0.2329	6	0.000818057	0.0168895	0.0484357	0.961369	62.6882	14	3.94107e-08	76.6882	6.56353	2	0.037562	0	1	1	0.990217	Hypothalamus
ENSG00000257594.3	0.0535	6	-0.00170427	0.0352392	-0.0483629	0.961427	55.7082	14	6.54e-07	69.7082	0.179463	2	0.914177	0	1	1	0.990243	Blood
ENSG00000150477.14	0.0694	6	-0.00149253	0.0309401	-0.0482393	0.961526	59.5948	14	1.38155e-07	73.5948	0.497557	2	0.779753	0	1	1	0.990276	Blood
ENSG00000151917.17	0.5665	6	0.000522384	0.0108294	0.0482378	0.961527	56.5883	14	4.60935e-07	70.5883	0.965147	2	0.617193	0	1	1	0.990276	Cortex
ENSG00000214293.8	0.6661	6	0.000481369	0.00998695	0.0481998	0.961557	55.8587	14	6.16081e-07	69.8587	0.268791	2	0.874244	0	1	1	0.990276	Hypothalamus
ENSG00000119888.10	0.798	6	0.000439403	0.00912432	0.0481573	0.961591	57.3177	14	3.4458e-07	71.3177	0.297395	2	0.86183	0	1	1	0.990278	Cerebellar.Hemisphere
ENSG00000156042.17	0.0387	6	-0.00198983	0.0414331	-0.048025	0.961696	59.7633	14	1.29082e-07	73.7633	4.13485	2	0.126511	0	1	1	0.990351	Blood
ENSG00000109756.8	0.0618	6	0.00157203	0.0327875	0.047946	0.961759	57.1083	14	3.74637e-07	71.1083	0.297211	2	0.861909	0	1	1	0.990351	Blood
ENSG00000171109.18	0.3411	6	-0.000668467	0.013956	-0.0478981	0.961797	57.5411	14	3.1514e-07	71.5411	0.133456	2	0.93545	0	1	1	0.990351	Substantia.Nigra
ENSG00000149136.8	0.2243	6	-0.000823462	0.0172103	-0.0478471	0.961838	55.7157	14	6.52069e-07	69.7157	0.0182407	2	0.990921	0	1	1	0.990351	Cerebellum
ENSG00000117477.12	0.2499	6	0.000779383	0.016305	0.0478004	0.961875	57.1294	14	3.71492e-07	71.1294	1.40643	2	0.494992	0	1	1	0.990351	Cortex
ENSG00000183666.16	0.5085	6	-0.000545649	0.0114303	-0.0477371	0.961926	56.1052	14	5.58621e-07	70.1052	0.594482	2	0.742865	0	1	1	0.990351	Cerebellar.Hemisphere
ENSG00000040531.14	0.4686	6	-0.000568401	0.011907	-0.0477368	0.961926	57.6192	14	3.05451e-07	71.6192	0.172032	2	0.917579	0	1	1	0.990351	Putamen
ENSG00000211688.1	0.4726	6	0.00056561	0.0118565	0.0477048	0.961952	62.0006	14	5.21461e-08	76.0006	6.33142	2	0.0421841	0	1	1	0.990351	Hippocampus
ENSG00000001631.15	0.0685	6	-0.00148379	0.0311428	-0.0476447	0.961999	72.8647	14	5.818e-10	86.8647	8.6971	2	0.0129255	0	1	1	0.990351	Cortex
ENSG00000171766.15	0.0963	6	-0.00125003	0.0262657	-0.0475917	0.962042	56.4699	14	4.83204e-07	70.4699	0.838613	2	0.657502	0	1	1	0.990351	Blood
ENSG00000257735.1	0.229	6	-0.000810433	0.0170327	-0.0475809	0.96205	60.8295	14	8.38842e-08	74.8295	3.39568	2	0.183079	0	1	1	0.990351	Amygdala
ENSG00000048544.5	0.348	6	0.000657393	0.013817	0.0475787	0.962052	64.6558	14	1.76207e-08	78.6558	2.43091	2	0.296575	0	1	1	0.990351	Cerebellar.Hemisphere
ENSG00000235641.4	0.4296	6	-0.0005906	0.0124357	-0.0474923	0.962121	56.4291	14	4.91109e-07	70.4291	0.00231516	2	0.998843	0	1	1	0.990388	Cerebellar.Hemisphere
ENSG00000258789.1	0.176	6	0.000918364	0.0194288	0.0472681	0.9623	62.9063	14	3.60565e-08	76.9063	3.41379	2	0.181429	0	1	1	0.990508	Cerebellar.Hemisphere
ENSG00000245848.2	0.0648	6	0.00151338	0.0320195	0.0472643	0.962303	56.7079	14	4.39498e-07	70.7079	1.25023	2	0.5352	0	1	1	0.990508	Blood
ENSG00000267174.5	0.243	6	-0.00078001	0.0165348	-0.0471738	0.962375	56.3265	14	5.11567e-07	70.3265	0.787156	2	0.674639	0	1	1	0.990518	Cerebellar.Hemisphere
ENSG00000074706.13	0.1882	6	-0.00088626	0.0187885	-0.0471703	0.962377	56.7066	14	4.39719e-07	70.7066	0.0712564	2	0.964999	0	1	1	0.990518	Frontal.Cortex
ENSG00000145348.16	0.335	6	-0.000663164	0.0140825	-0.0470914	0.96244	58.0403	14	2.58061e-07	72.0403	2.58935	2	0.273987	0	1	1	0.990521	Hypothalamus
ENSG00000259969.1	0.2367	6	0.000788835	0.0167534	0.047085	0.962446	57.8043	14	2.83642e-07	71.8043	2.12179	2	0.346145	0	1	1	0.990521	Caudate
ENSG00000260306.1	0.3229	6	0.000674003	0.0143439	0.0469886	0.962522	61.0345	14	7.71984e-08	75.0345	4.61102	2	0.0997077	0	1	1	0.990533	Nucleus.Accumbens
ENSG00000163359.15	0.276	6	0.000729017	0.0155148	0.0469884	0.962522	58.0608	14	2.55952e-07	72.0608	1.51914	2	0.467867	0	1	1	0.990533	ACC
ENSG00000228106.5	0.2564	6	-0.00075509	0.016097	-0.0469089	0.962586	59.3064	14	1.55183e-07	73.3064	2.09698	2	0.350467	0	1	1	0.990557	Amygdala
ENSG00000205403.12	0.233	6	-0.000791573	0.0168859	-0.0468777	0.962611	58.7765	14	1.92052e-07	72.7765	1.38467	2	0.500406	0	1	1	0.990557	Spine
ENSG00000007944.14	0.2431	6	0.000773635	0.0165314	0.0467979	0.962674	56.2547	14	5.26386e-07	70.2547	0.552131	2	0.758763	0	1	1	0.990589	Cortex
ENSG00000138778.11	0.1222	6	-0.0010898	0.0233167	-0.0467393	0.962721	56.4218	14	4.92526e-07	70.4218	0.978504	2	0.613085	0	1	1	0.990604	Putamen
ENSG00000196735.11	0.2863	6	-0.000709742	0.0152332	-0.0465918	0.962839	66.2794	14	9.03369e-09	80.2794	4.16715	2	0.124485	0	1	1	0.990615	Caudate
ENSG00000273855.1	0.384	6	0.000611533	0.0131534	0.0464925	0.962918	60.3777	14	1.00712e-07	74.3777	4.64671	2	0.0979446	0	1	1	0.990615	Spine
ENSG00000148834.12	0.2996	6	-0.000690789	0.0148913	-0.0463888	0.963	57.8441	14	2.79168e-07	71.8441	1.82541	2	0.401436	0	1	1	0.990615	Hypothalamus
ENSG00000148450.12	0.3757	6	0.000615431	0.0132979	0.0462804	0.963087	65.4072	14	1.29397e-08	79.4072	1.43352	2	0.488331	0	1	1	0.990615	Caudate
ENSG00000160185.14	0.3338	6	-0.000652877	0.0141078	-0.0462777	0.963089	56.9602	14	3.97431e-07	70.9602	0.356391	2	0.836779	0	1	1	0.990615	Blood
ENSG00000164162.12	0.158	6	0.000948392	0.0205057	0.0462502	0.963111	59.9828	14	1.18137e-07	73.9828	3.96745	2	0.137556	0	1	1	0.990615	Hippocampus
ENSG00000263956.6	0.265	6	-0.000731607	0.0158336	-0.0462059	0.963146	59.9906	14	1.17766e-07	73.9906	2.31465	2	0.314325	0	1	1	0.990615	Hippocampus
ENSG00000227733.9	0.2237	6	-0.000796121	0.0172334	-0.0461965	0.963154	59.9905	14	1.17769e-07	73.9905	2.31461	2	0.314333	0	1	1	0.990615	ACC
ENSG00000227733.9	0.1556	6	-0.000954563	0.0206632	-0.0461962	0.963154	59.9905	14	1.17772e-07	73.9905	2.31461	2	0.314332	0	1	1	0.990615	Caudate
ENSG00000227733.9	0.2392	6	-0.000769889	0.0166656	-0.0461962	0.963154	59.9905	14	1.17768e-07	73.9905	2.31461	2	0.314333	0	1	1	0.990615	Cerebellum
ENSG00000227733.9	0.245	6	-0.00076052	0.0164672	-0.0461839	0.963164	59.9905	14	1.17769e-07	73.9905	2.31466	2	0.314325	0	1	1	0.990615	Spine
ENSG00000227733.9	0.231	6	-0.000783219	0.0169589	-0.0461835	0.963164	59.9906	14	1.17765e-07	73.9906	2.31466	2	0.314325	0	1	1	0.990615	Hippocampus
ENSG00000163235.15	0.1934	6	0.000854464	0.0185342	0.046102	0.963229	55.8048	14	6.29404e-07	69.8048	0.147919	2	0.92871	0	1	1	0.990615	ACC
ENSG00000141295.13	0.7236	6	0.00044129	0.00958194	0.0460544	0.963267	56.7466	14	4.32772e-07	70.7466	1.2964	2	0.522986	0	1	1	0.990615	Cerebellar.Hemisphere
ENSG00000205765.8	0.0867	6	0.001274	0.0276817	0.0460233	0.963292	59.8906	14	1.22617e-07	73.8906	4.24469	2	0.11975	0	1	1	0.990615	Cortex
ENSG00000198276.15	0.1768	6	-0.000891338	0.0193848	-0.0459813	0.963325	57.9701	14	2.65422e-07	71.9701	2.45353	2	0.29324	0	1	1	0.990615	Cerebellum
ENSG00000187764.11	0.29	6	0.000695754	0.0151357	0.0459676	0.963336	60.2839	14	1.04606e-07	74.2839	4.32065	2	0.115288	0	1	1	0.990615	Spine
ENSG00000214076.3	0.226	6	-0.000787616	0.0171454	-0.0459374	0.96336	56.4729	14	4.82611e-07	70.4729	0.815673	2	0.665088	0	1	1	0.990615	Amygdala
ENSG00000176659.7	0.0887	6	-0.00125719	0.0273679	-0.0459366	0.963361	56.8216	14	4.2002e-07	70.8216	1.25829	2	0.533047	0	1	1	0.990615	Blood
ENSG00000166260.10	0.4638	6	-0.000549245	0.0119684	-0.0458911	0.963397	56.2945	14	5.18124e-07	70.2945	0.497501	2	0.779775	0	1	1	0.990615	Cerebellar.Hemisphere
ENSG00000196220.15	0.0789	6	0.00132913	0.0290178	0.045804	0.963466	56.1651	14	5.45485e-07	70.1651	0.551663	2	0.758941	0	1	1	0.990615	Blood
ENSG00000142207.6	0.1584	6	-0.000937835	0.0204798	-0.0457932	0.963475	57.3869	14	3.35185e-07	71.3869	1.0777	2	0.583418	0	1	1	0.990615	Cerebellum
ENSG00000275413.1	0.0141	6	0.00314238	0.0686424	0.045779	0.963486	67.7662	14	4.88517e-09	81.7662	12.246	2	0.00219187	0	1	1	0.990615	Blood
ENSG00000157557.11	0.1692	6	-0.000906182	0.0198154	-0.0457312	0.963524	57.606	14	3.07069e-07	71.606	1.36745	2	0.504733	0	1	1	0.990615	Blood
ENSG00000068383.18	0.2987	6	0.000681558	0.0149137	0.0457001	0.963549	60.6859	14	8.89049e-08	74.6859	4.93613	2	0.0847487	0	1	1	0.990615	Nucleus.Accumbens
ENSG00000253404.1	0.4145	6	-0.000578103	0.0126602	-0.045663	0.963579	58.2954	14	2.32974e-07	72.2954	2.83596	2	0.242203	0	1	1	0.990615	Caudate
ENSG00000082438.15	0.1781	6	0.000881038	0.0193139	0.0456167	0.963616	56.9068	14	4.05996e-07	70.9068	1.07468	2	0.584301	0	1	1	0.990615	Hippocampus
ENSG00000156253.6	0.521	6	-0.000514738	0.0112923	-0.0455829	0.963643	55.9657	14	5.90463e-07	69.9657	0.152239	2	0.926706	0	1	1	0.990615	Putamen
ENSG00000162365.11	0.2237	6	0.000784311	0.0172333	0.0455113	0.9637	57.3344	14	3.42289e-07	71.3344	1.79064	2	0.408477	0	1	1	0.99064	Cerebellar.Hemisphere
ENSG00000263878.1	0.298	6	-0.000678477	0.0149312	-0.0454403	0.963756	57.6599	14	3.00525e-07	71.6599	2.1749	2	0.337074	0	1	1	0.990651	Cortex
ENSG00000105486.13	0.2973	6	0.000678078	0.0149487	0.0453602	0.96382	55.6675	14	6.64648e-07	69.6675	0.223541	2	0.894249	0	1	1	0.990651	Amygdala
ENSG00000272341.1	0.0707	6	-0.00138994	0.0306544	-0.0453421	0.963835	61.3473	14	6.79988e-08	75.3473	4.65846	2	0.0973705	0	1	1	0.990651	Blood
ENSG00000169193.11	0.0483	6	-0.00168136	0.0370876	-0.0453349	0.96384	61.4622	14	6.49003e-08	75.4622	3.76735	2	0.152031	0	1	1	0.990651	Blood
ENSG00000153767.9	0.0521	6	-0.00161008	0.0357095	-0.0450883	0.964037	57.2091	14	3.59861e-07	71.2091	1.1118	2	0.573555	0	1	1	0.990812	Blood
ENSG00000131669.9	0.6263	6	0.000463477	0.0102994	0.0450005	0.964107	55.73	14	6.4837e-07	69.73	0.288196	2	0.865803	0	1	1	0.990812	Cerebellum
ENSG00000131669.9	0.5441	6	0.000497121	0.01105	0.0449882	0.964117	55.73	14	6.48369e-07	69.73	0.288203	2	0.8658	0	1	1	0.990812	Cerebellar.Hemisphere
ENSG00000172059.10	0.2475	6	-0.000736856	0.0163838	-0.0449746	0.964128	56.0508	14	5.70835e-07	70.0508	0.595687	2	0.742418	0	1	1	0.990812	Cerebellar.Hemisphere
ENSG00000250060.1	0.3096	6	0.000658207	0.0146488	0.0449325	0.964161	57.2079	14	3.60034e-07	71.2079	0.516509	2	0.772398	0	1	1	0.990813	Amygdala
ENSG00000102786.14	0.301	6	0.000666449	0.0148566	0.0448588	0.96422	59.5489	14	1.40736e-07	73.5489	4.04796	2	0.132129	0	1	1	0.99084	Cerebellar.Hemisphere
ENSG00000104228.12	0.572	6	-0.000482695	0.0107771	-0.0447888	0.964276	56.2527	14	5.26809e-07	70.2527	0.606549	2	0.738396	0	1	1	0.990848	Hippocampus
ENSG00000108242.12	0.1009	6	-0.00114542	0.02566	-0.0446384	0.964396	59.4726	14	1.4513e-07	73.4726	3.5589	2	0.168731	0	1	1	0.990848	Cerebellum
ENSG00000123416.15	0.202	6	0.000809349	0.0181354	0.0446282	0.964404	62.0409	14	5.1299e-08	76.0409	4.90543	2	0.0860596	0	1	1	0.990848	Cerebellar.Hemisphere
ENSG00000083535.15	0.4248	6	0.000558083	0.0125058	0.044626	0.964405	56.1143	14	5.566e-07	70.1143	0.637155	2	0.727183	0	1	1	0.990848	Cerebellum
ENSG00000117595.10	0.3278	6	0.00063529	0.0142363	0.0446245	0.964407	56.3568	14	5.05445e-07	70.3568	0.655373	2	0.720589	0	1	1	0.990848	Blood
ENSG00000149084.12	0.4915	6	0.000518583	0.0116263	0.0446043	0.964423	60.332	14	1.0259e-07	74.332	4.89193	2	0.0866424	0	1	1	0.990848	Blood
ENSG00000155906.16	0.246	6	-0.00073146	0.0164337	-0.0445098	0.964498	55.8806	14	6.10765e-07	69.8806	0.392928	2	0.821631	0	1	1	0.990879	Nucleus.Accumbens
ENSG00000257815.5	0.1214	6	-0.00104065	0.0233934	-0.0444845	0.964518	56.746	14	4.32876e-07	70.746	1.11318	2	0.573159	0	1	1	0.990879	Cerebellum
ENSG00000165637.13	0.1225	6	0.00103034	0.0232881	0.0442431	0.964711	59.5397	14	1.41262e-07	73.5397	3.98911	2	0.136074	0	1	1	0.990991	Blood
ENSG00000149084.12	0.5262	6	0.000496539	0.0112364	0.0441902	0.964753	60.1816	14	1.0902e-07	74.1816	4.74132	2	0.0934192	0	1	1	0.990991	Hypothalamus
ENSG00000149084.12	0.5625	6	0.000480232	0.0108678	0.0441885	0.964754	60.1816	14	1.09023e-07	74.1816	4.74124	2	0.0934227	0	1	1	0.990991	Frontal.Cortex
ENSG00000149084.12	0.547	6	0.000486944	0.0110207	0.0441845	0.964757	60.1817	14	1.09019e-07	74.1817	4.74132	2	0.0934193	0	1	1	0.990991	ACC
ENSG00000248124.7	0.1658	6	0.000883454	0.0200175	0.044134	0.964798	55.9351	14	5.97686e-07	69.9351	0.491651	2	0.782059	0	1	1	0.990999	Nucleus.Accumbens
ENSG00000264920.1	0.3279	6	-0.000627591	0.0142342	-0.0440905	0.964832	56.5834	14	4.61837e-07	70.5834	0.796507	2	0.671492	0	1	1	0.991001	Cerebellum
ENSG00000241878.11	0.327	6	0.000627605	0.0142537	0.0440309	0.96488	57.2657	14	3.51807e-07	71.2657	1.62669	2	0.443372	0	1	1	0.991017	Substantia.Nigra
ENSG00000166664.13	0.3433	6	0.000610601	0.0139112	0.0438926	0.96499	59.4609	14	1.45817e-07	73.4609	2.73149	2	0.25519	0	1	1	0.991071	Putamen
ENSG00000215302.8	0.2462	6	-0.000720638	0.016427	-0.0438691	0.965009	60.3588	14	1.01487e-07	74.3588	1.52433	2	0.466656	0	1	1	0.991071	Nucleus.Accumbens
ENSG00000105072.8	0.3345	6	0.00061787	0.014093	0.0438422	0.96503	58.3877	14	2.24511e-07	72.3877	2.08543	2	0.352496	0	1	1	0.991071	Frontal.Cortex
ENSG00000248049.6	0.267	6	-0.000690649	0.0157742	-0.0437835	0.965077	56.2759	14	5.21973e-07	70.2759	0.681819	2	0.711123	0	1	1	0.991085	Nucleus.Accumbens
ENSG00000136104.19	0.452	6	-0.000528467	0.0121237	-0.0435897	0.965231	59.9093	14	1.21695e-07	73.9093	4.27774	2	0.117788	0	1	1	0.991195	Putamen
ENSG00000231720.1	0.6574	6	-0.00043722	0.0100528	-0.0434922	0.965309	56.3242	14	5.12046e-07	70.3242	0.55025	2	0.759477	0	1	1	0.991195	Hypothalamus
ENSG00000103034.14	0.389	6	-0.000568165	0.0130685	-0.0434757	0.965322	63.975	14	2.32939e-08	77.975	8.30753	2	0.0157051	0	1	1	0.991195	Cerebellar.Hemisphere
ENSG00000116652.6	0.2548	6	-0.000701955	0.0161474	-0.0434716	0.965326	59.2511	14	1.58674e-07	73.2511	3.70117	2	0.157145	0	1	1	0.991195	Nucleus.Accumbens
ENSG00000158683.7	0.1943	6	0.000803366	0.0184913	0.0434457	0.965346	56.202	14	5.37531e-07	70.202	0.308529	2	0.857045	0	1	1	0.991195	Frontal.Cortex
ENSG00000105443.13	0.2298	6	-0.000735746	0.0170031	-0.0432713	0.965485	56.0576	14	5.69288e-07	70.0576	0.351014	2	0.839032	0	1	1	0.991304	Nucleus.Accumbens
ENSG00000232934.7	0.5615	6	-0.000470088	0.0108775	-0.0432167	0.965529	61.037	14	7.71176e-08	75.037	3.66276	2	0.160192	0	1	1	0.991315	Nucleus.Accumbens
ENSG00000270773.1	0.4215	6	0.000541672	0.0125546	0.0431452	0.965586	57.1863	14	3.63146e-07	71.1863	1.09613	2	0.578067	0	1	1	0.991324	Cortex
ENSG00000227191.8	0.3292	6	0.000610811	0.014206	0.0429967	0.965704	57.1715	14	3.653e-07	71.1715	1.37661	2	0.502428	0	1	1	0.991324	Blood
ENSG00000099282.9	0.4277	6	0.000535616	0.0124633	0.0429755	0.965721	57.1809	14	3.63924e-07	71.1809	1.42611	2	0.490144	0	1	1	0.991324	Cerebellar.Hemisphere
ENSG00000164022.16	0.213	6	0.000758463	0.0176609	0.0429459	0.965745	57.2916	14	3.48194e-07	71.2916	0.939553	2	0.625142	0	1	1	0.991324	Cerebellum
ENSG00000188000.3	0.279	6	-0.00066212	0.0154312	-0.0429078	0.965775	63.6075	14	2.70753e-08	77.6075	5.94522	2	0.0511695	0	1	1	0.991324	Cerebellar.Hemisphere
ENSG00000185290.3	0.484	6	0.000502568	0.011716	0.0428958	0.965785	56.4165	14	4.93579e-07	70.4165	0.876846	2	0.645053	0	1	1	0.991324	Amygdala
ENSG00000119977.20	0.247	6	-0.000703332	0.0164004	-0.0428851	0.965793	55.5497	14	6.96451e-07	69.5497	0.0253367	2	0.987412	0	1	1	0.991324	Frontal.Cortex
ENSG00000070371.15	0.223	6	0.000739979	0.0172604	0.0428715	0.965804	58.2724	14	2.35132e-07	72.2724	2.62933	2	0.268564	0	1	1	0.991324	Amygdala
ENSG00000257398.6	0.2329	6	-0.000723304	0.0168895	-0.0428256	0.965841	56.0043	14	5.81472e-07	70.0043	0.19855	2	0.905494	0	1	1	0.991324	Cerebellar.Hemisphere
ENSG00000188878.19	0.5939	6	-0.000451586	0.0105766	-0.0426967	0.965943	57.7369	14	2.91402e-07	71.7369	1.97155	2	0.373149	0	1	1	0.991324	Frontal.Cortex
ENSG00000015133.18	0.2257	6	0.000731533	0.0171568	0.042638	0.96599	56.7019	14	4.40553e-07	70.7019	0.0190428	2	0.990524	0	1	1	0.991324	Cortex
ENSG00000143756.11	0.0685	6	0.00132041	0.0311428	0.0423987	0.966181	57.6627	14	3.00182e-07	71.6627	1.77987	2	0.410682	0	1	1	0.991324	Blood
ENSG00000204623.9	0.5577	6	-0.000462744	0.0109145	-0.0423973	0.966182	59.4256	14	1.47907e-07	73.4256	2.24928	2	0.32477	0	1	1	0.991324	Putamen
ENSG00000108439.9	0.0597	6	0.00141403	0.0333592	0.0423881	0.966189	61.2534	14	7.06397e-08	75.2534	5.40774	2	0.066946	0	1	1	0.991324	Blood
ENSG00000085831.15	0.1349	6	0.000940263	0.022192	0.0423695	0.966204	58.9774	14	1.77154e-07	72.9774	1.35616	2	0.507592	0	1	1	0.991324	Putamen
ENSG00000136104.19	0.3407	6	0.000590703	0.0139642	0.0423011	0.966259	59.8824	14	1.23025e-07	73.8824	4.23283	2	0.120463	0	1	1	0.991324	Nucleus.Accumbens
ENSG00000104093.13	0.1513	6	0.000885293	0.0209548	0.0422478	0.966301	59.5639	14	1.39891e-07	73.5639	3.13367	2	0.208705	0	1	1	0.991324	Blood
ENSG00000271778.1	0.2674	6	-0.000665778	0.0157624	-0.0422384	0.966309	66.8172	14	7.23495e-09	80.8172	11.1141	2	0.00386022	0	1	1	0.991324	Cerebellum
ENSG00000205853.10	0.5611	6	-0.000459489	0.0108813	-0.0422272	0.966318	59.914	14	1.21466e-07	73.914	3.00718	2	0.222331	0	1	1	0.991324	Cerebellar.Hemisphere
ENSG00000124784.8	0.591	6	-0.000447416	0.0106025	-0.042199	0.96634	58.401	14	2.23314e-07	72.401	2.94288	2	0.229595	0	1	1	0.991324	Substantia.Nigra
ENSG00000101452.14	0.241	6	0.000700632	0.0166033	0.0421984	0.966341	57.0384	14	3.85231e-07	71.0384	0.0810198	2	0.9603	0	1	1	0.991324	Cerebellum
ENSG00000198885.9	0.2123	6	0.000745545	0.01769	0.042145	0.966383	56.5576	14	4.66614e-07	70.5576	0.532655	2	0.766188	0	1	1	0.991324	Hippocampus
ENSG00000160294.10	0.1472	6	-0.000893647	0.0212446	-0.0420647	0.966447	60.1229	14	1.11638e-07	74.1229	4.61766	2	0.0993773	0	1	1	0.991324	Blood
ENSG00000197978.9	0.2422	6	-0.000696529	0.0165621	-0.0420556	0.966454	61.9965	14	5.22339e-08	75.9965	1.82879	2	0.400758	0	1	1	0.991324	Caudate
ENSG00000136104.19	0.601	6	0.000441428	0.0105139	0.041985	0.966511	59.8827	14	1.23007e-07	73.8827	4.23287	2	0.12046	0	1	1	0.991324	Substantia.Nigra
ENSG00000151611.13	0.3846	6	0.000551462	0.0131431	0.0419583	0.966532	60.3824	14	1.00521e-07	74.3824	0.439833	2	0.802586	0	1	1	0.991324	Frontal.Cortex
ENSG00000080166.15	0.5104	6	0.000478495	0.011409	0.0419402	0.966546	55.8473	14	6.18879e-07	69.8473	0.133218	2	0.935561	0	1	1	0.991324	Cerebellum
ENSG00000273133.1	0.2811	6	0.000644648	0.0153735	0.0419325	0.966552	56.7207	14	4.37259e-07	70.7207	0.79056	2	0.673491	0	1	1	0.991324	Putamen
ENSG00000122417.15	0.2485	6	0.000685452	0.0163508	0.0419216	0.966561	58.1877	14	2.43258e-07	72.1877	1.68677	2	0.430252	0	1	1	0.991324	Hypothalamus
ENSG00000119888.10	0.631	6	0.000429901	0.0102609	0.0418968	0.966581	57.2228	14	3.57894e-07	71.2228	0.285356	2	0.867033	0	1	1	0.991324	Frontal.Cortex
ENSG00000166321.13	0.179	6	0.000807136	0.0192653	0.0418958	0.966582	59.5047	14	1.43265e-07	73.5047	3.60313	2	0.165041	0	1	1	0.991324	Putamen
ENSG00000121716.20	0.55	6	-0.000460179	0.0109906	-0.0418703	0.966602	58.0035	14	2.61896e-07	72.0035	2.42067	2	0.298097	0	1	1	0.991324	Spine
ENSG00000081377.16	0.183	6	0.00079734	0.0190536	0.0418473	0.96662	57.6978	14	2.95995e-07	71.6978	2.11639	2	0.347082	0	1	1	0.991324	Nucleus.Accumbens
ENSG00000156253.6	0.373	6	-0.000558085	0.0133459	-0.0418169	0.966645	55.7098	14	6.53589e-07	69.7098	0.19256	2	0.90821	0	1	1	0.991324	Hippocampus
ENSG00000083535.15	0.342	6	-0.000581797	0.0139376	-0.0417429	0.966704	55.7558	14	6.41775e-07	69.7558	0.301954	2	0.859867	0	1	1	0.991352	Cerebellar.Hemisphere
ENSG00000156253.6	0.547	6	-0.000459473	0.0110207	-0.0416918	0.966744	55.71	14	6.53554e-07	69.71	0.192693	2	0.908149	0	1	1	0.99136	Frontal.Cortex
ENSG00000160226.15	0.6675	6	0.000415186	0.00997648	0.0416165	0.966804	59.2582	14	1.58225e-07	73.2582	3.58806	2	0.166289	0	1	1	0.991376	Blood
ENSG00000085514.15	0.4986	6	-0.000480086	0.0115432	-0.0415903	0.966825	58.0438	14	2.57699e-07	72.0438	2.34908	2	0.308961	0	1	1	0.991376	Frontal.Cortex
ENSG00000260685.1	0.3975	6	0.000536972	0.0129281	0.0415354	0.966869	60.5375	14	9.44096e-08	74.5375	0.397385	2	0.819802	0	1	1	0.991378	Cerebellum
ENSG00000137500.9	0.1733	6	0.000812668	0.0195796	0.0415059	0.966893	60.1762	14	1.09258e-07	74.1762	1.73238	2	0.420552	0	1	1	0.991378	Cortex
ENSG00000137338.5	0.0505	6	0.00150143	0.0362707	0.0413952	0.966981	62.9094	14	3.6011e-08	76.9094	7.1218	2	0.0284133	0	1	1	0.991408	Blood
ENSG00000165125.19	0.2863	6	0.000630474	0.0152332	0.041388	0.966987	57.1801	14	3.64042e-07	71.1801	0.533624	2	0.765817	0	1	1	0.991408	Frontal.Cortex
ENSG00000006625.17	0.2477	6	-0.000676747	0.0163772	-0.0413225	0.967039	57.9671	14	2.65742e-07	71.9671	2.49596	2	0.287085	0	1	1	0.991421	Hypothalamus
ENSG00000136235.15	0.2914	6	-0.000622842	0.0150993	-0.0412497	0.967097	69.5305	14	2.34718e-09	83.5305	13.3882	2	0.00123822	0	1	1	0.991421	Cerebellar.Hemisphere
ENSG00000136235.15	0.3486	6	-0.00056945	0.0138051	-0.0412493	0.967097	69.5306	14	2.34714e-09	83.5306	13.3882	2	0.00123822	0	1	1	0.991421	Hypothalamus
ENSG00000104432.13	0.2214	6	-0.000712298	0.0173226	-0.0411195	0.967201	59.2263	14	1.60272e-07	73.2263	3.469	2	0.176489	0	1	1	0.991484	Frontal.Cortex
ENSG00000075407.18	0.0742	6	-0.00122953	0.0299227	-0.0410903	0.967224	57.2703	14	3.51168e-07	71.2703	1.14487	2	0.564151	0	1	1	0.991484	Blood
ENSG00000279673.1	0.3362	6	-0.000576432	0.0140574	-0.0410057	0.967291	56.5884	14	4.60929e-07	70.5884	0.486212	2	0.784188	0	1	1	0.99152	Putamen
ENSG00000239672.7	0.3628	6	-0.000553078	0.0135322	-0.0408712	0.967399	56.4106	14	4.94725e-07	70.4106	0.846119	2	0.65504	0	1	1	0.99155	ACC
ENSG00000232591.1	0.3613	6	0.000554157	0.0135603	0.0408662	0.967403	56.9225	14	4.0346e-07	70.9225	1.40782	2	0.494649	0	1	1	0.99155	Spine
ENSG00000183666.16	0.441	6	0.000500414	0.0122739	0.0407706	0.967479	60.7285	14	8.73867e-08	74.7285	4.6589	2	0.0973492	0	1	1	0.99155	Substantia.Nigra
ENSG00000174695.9	0.1978	6	-0.000746904	0.0183269	-0.0407545	0.967492	57.1578	14	3.67309e-07	71.1578	1.69833	2	0.427771	0	1	1	0.99155	Cerebellum
ENSG00000232629.8	0.535	6	0.000453651	0.0111436	0.0407096	0.967527	65.6185	14	1.18619e-08	79.6185	4.31943	2	0.115358	0	1	1	0.99155	Spine
ENSG00000226476.3	0.1692	6	0.000806458	0.0198154	0.0406986	0.967536	62.6056	14	4.07611e-08	76.6056	1.37011	2	0.504061	0	1	1	0.99155	Putamen
ENSG00000273142.1	0.297	6	0.000607162	0.0149563	0.0405957	0.967618	58.321	14	2.30594e-07	72.321	1.49718	2	0.473033	0	1	1	0.99155	Spine
ENSG00000155592.15	0.1465	6	-0.000863683	0.0212953	-0.0405574	0.967649	56.6444	14	4.50758e-07	70.6444	0.616919	2	0.734578	0	1	1	0.99155	Cerebellar.Hemisphere
ENSG00000232075.1	0.1487	6	-0.000857163	0.0211372	-0.0405523	0.967653	57.9134	14	2.71518e-07	71.9134	0.971313	2	0.615293	0	1	1	0.99155	Cerebellar.Hemisphere
ENSG00000175581.13	0.1942	6	-0.000749931	0.018496	-0.0405456	0.967658	61.208	14	7.19541e-08	75.208	2.4687	2	0.291023	0	1	1	0.99155	Nucleus.Accumbens
ENSG00000154277.12	0.2966	6	-0.00060586	0.0149664	-0.0404814	0.967709	59.0957	14	1.68918e-07	73.0957	2.93583	2	0.230406	0	1	1	0.99155	Cerebellum
ENSG00000172260.14	0.2361	6	0.000677205	0.0167747	0.0403706	0.967798	58.0605	14	2.55984e-07	72.0605	2.60068	2	0.272439	0	1	1	0.99155	Putamen
ENSG00000163618.17	0.3194	6	0.000581093	0.0144223	0.0402912	0.967861	56.3443	14	5.07967e-07	70.3443	0.832018	2	0.659674	0	1	1	0.99155	Cerebellar.Hemisphere
ENSG00000152689.17	0.389	6	0.000524487	0.0130686	0.0401335	0.967987	61.7556	14	5.76081e-08	75.7556	6.24021	2	0.0441525	0	1	1	0.99155	Hippocampus
ENSG00000109534.16	0.299	6	0.000597891	0.0149062	0.0401102	0.968005	56.8034	14	4.23081e-07	70.8034	0.948109	2	0.622473	0	1	1	0.99155	Nucleus.Accumbens
ENSG00000205035.8	0.3451	6	-0.000555572	0.0138749	-0.0400415	0.96806	58.8887	14	1.83585e-07	72.8887	3.39855	2	0.182816	0	1	1	0.99155	Caudate
ENSG00000103494.12	0.2861	6	0.000610036	0.0152386	0.0400324	0.968067	60.2162	14	1.07507e-07	74.2162	4.4243	2	0.109465	0	1	1	0.99155	Cortex
ENSG00000260806.1	0.208	6	0.000714433	0.0178719	0.0399752	0.968113	57.8003	14	2.84103e-07	71.8003	1.11648	2	0.572214	0	1	1	0.99155	Frontal.Cortex
ENSG00000182698.11	0.5703	6	-0.000430545	0.0107932	-0.0398903	0.968181	59.6414	14	1.35584e-07	73.6414	4.13436	2	0.126542	0	1	1	0.99155	Cortex
ENSG00000182698.11	0.489	6	-0.000464936	0.011656	-0.0398882	0.968182	59.6415	14	1.35581e-07	73.6415	4.13443	2	0.126538	0	1	1	0.99155	Substantia.Nigra
ENSG00000182698.11	0.149	6	-0.00084227	0.0211159	-0.0398879	0.968182	59.6415	14	1.3558e-07	73.6415	4.13443	2	0.126538	0	1	1	0.99155	Cerebellar.Hemisphere
ENSG00000122477.12	0.2365	6	-0.00066668	0.0167605	-0.0397769	0.968271	60.0673	14	1.14173e-07	74.0673	4.01205	2	0.134523	0	1	1	0.99155	Cerebellum
ENSG00000122477.12	0.2814	6	-0.00061118	0.0153653	-0.0397767	0.968271	60.0673	14	1.14173e-07	74.0673	4.01205	2	0.134523	0	1	1	0.99155	Cerebellar.Hemisphere
ENSG00000122477.12	0.0514	6	-0.00142996	0.0359518	-0.0397744	0.968273	60.0673	14	1.14174e-07	74.0673	4.01205	2	0.134522	0	1	1	0.99155	Blood
ENSG00000281404.1	0.2219	6	-0.000686912	0.0173031	-0.0396988	0.968333	57.5248	14	3.17205e-07	71.5248	0.0588449	2	0.971006	0	1	1	0.99155	Nucleus.Accumbens
ENSG00000215375.6	0.1285	6	-0.000901707	0.0227379	-0.0396565	0.968367	60.3812	14	1.00572e-07	74.3812	4.42383	2	0.109491	0	1	1	0.99155	Blood
ENSG00000229321.1	0.249	6	-0.00064653	0.0163344	-0.0395809	0.968427	60.2017	14	1.08139e-07	74.2017	4.75231	2	0.0929071	0	1	1	0.99155	Frontal.Cortex
ENSG00000162669.15	0.3937	6	0.000512883	0.0129903	0.0394819	0.968506	56.2749	14	5.22176e-07	70.2749	0.134779	2	0.934831	0	1	1	0.99155	Caudate
ENSG00000232629.8	0.379	6	0.000522609	0.0132398	0.0394725	0.968514	65.6998	14	1.14713e-08	79.6998	4.03392	2	0.133059	0	1	1	0.99155	Amygdala
ENSG00000089177.18	0.241	6	-0.00065515	0.0166033	-0.039459	0.968524	61.2321	14	7.1253e-08	75.2321	5.68445	2	0.0582959	0	1	1	0.99155	Putamen
ENSG00000096063.15	0.178	6	-0.000761997	0.0193194	-0.0394422	0.968538	61.1771	14	7.28601e-08	75.1771	5.3521	2	0.0688347	0	1	1	0.99155	Caudate
ENSG00000096063.15	0.2281	6	-0.000673114	0.0170663	-0.0394411	0.968539	61.1771	14	7.28601e-08	75.1771	5.3521	2	0.0688347	0	1	1	0.99155	Nucleus.Accumbens
ENSG00000236814.1	0.1657	6	0.000789238	0.0200235	0.0394157	0.968559	66.4103	14	8.55862e-09	80.4103	10.9485	2	0.00419335	0	1	1	0.99155	Hippocampus
ENSG00000196365.11	0.5552	6	0.000430423	0.010939	0.0393476	0.968613	58.2193	14	2.40195e-07	72.2193	0.297971	2	0.861581	0	1	1	0.99155	Cortex
ENSG00000197122.11	0.1488	6	0.000831014	0.0211301	0.0393285	0.968629	57.6193	14	3.05441e-07	71.6193	0.51975	2	0.771148	0	1	1	0.99155	Cerebellum
ENSG00000132854.18	0.2513	6	0.000639187	0.0162595	0.0393117	0.968642	60.8089	14	8.45875e-08	74.8089	2.99902	2	0.223239	0	1	1	0.99155	Hypothalamus
ENSG00000165055.15	0.4196	6	0.000494638	0.012583	0.03931	0.968643	60.3057	14	1.03689e-07	74.3057	3.26634	2	0.195309	0	1	1	0.99155	Cerebellar.Hemisphere
ENSG00000248734.2	0.2831	6	0.000602091	0.0153191	0.0393034	0.968649	56.7891	14	4.255e-07	70.7891	1.23649	2	0.53889	0	1	1	0.99155	Cerebellar.Hemisphere
ENSG00000085365.17	0.1408	6	0.000852101	0.0217221	0.0392274	0.968709	55.9017	14	6.05653e-07	69.9017	0.382329	2	0.825997	0	1	1	0.99155	Caudate
ENSG00000174695.9	0.1315	6	-0.000880362	0.0224771	-0.0391671	0.968757	56.4483	14	4.87371e-07	70.4483	0.918267	2	0.631831	0	1	1	0.99155	Frontal.Cortex
ENSG00000183172.8	0.6802	6	-0.000386851	0.0098829	-0.0391434	0.968776	58.1482	14	2.4714e-07	72.1482	2.13172	2	0.344432	0	1	1	0.99155	Cerebellar.Hemisphere
ENSG00000271964.1	0.2292	6	-0.000665639	0.0170253	-0.039097	0.968813	57.7552	14	2.89273e-07	71.7552	2.01721	2	0.364728	0	1	1	0.99155	Hippocampus
ENSG00000124532.14	0.455	6	0.00047229	0.0120836	0.0390851	0.968823	60.0668	14	1.14196e-07	74.0668	3.931	2	0.140086	0	1	1	0.99155	Caudate
ENSG00000145777.14	0.576	6	-0.000419376	0.0107397	-0.0390492	0.968851	57.0555	14	3.82604e-07	71.0555	0.257576	2	0.87916	0	1	1	0.99155	Substantia.Nigra
ENSG00000119888.10	0.4573	6	0.00047003	0.0120532	0.0389964	0.968893	57.1962	14	3.61711e-07	71.1962	0.288902	2	0.865498	0	1	1	0.99155	Hypothalamus
ENSG00000114021.11	0.1625	6	0.00078793	0.0202198	0.0389683	0.968916	58.1582	14	2.46159e-07	72.1582	2.64155	2	0.266928	0	1	1	0.99155	Caudate
ENSG00000273389.1	0.3338	6	0.000548646	0.0141078	0.0388895	0.968978	56.7884	14	4.25622e-07	70.7884	0.971491	2	0.615238	0	1	1	0.99155	Caudate
ENSG00000153157.12	0.472	6	0.000460988	0.011864	0.038856	0.969005	57.3128	14	3.45253e-07	71.3128	1.1457	2	0.563917	0	1	1	0.99155	Cerebellar.Hemisphere
ENSG00000255320.1	0.7516	6	-0.000365299	0.00940173	-0.0388544	0.969006	69.8182	14	2.08209e-09	83.8182	9.34066	2	0.00936919	0	1	1	0.99155	Hypothalamus
ENSG00000112514.15	0.1203	6	-0.000912708	0.0235001	-0.0388384	0.969019	55.8005	14	6.30498e-07	69.8005	0.346222	2	0.841044	0	1	1	0.99155	Blood
ENSG00000145730.20	0.4528	6	-0.000470322	0.0121129	-0.0388281	0.969027	55.8491	14	6.18436e-07	69.8491	0.299596	2	0.860882	0	1	1	0.99155	Cerebellar.Hemisphere
ENSG00000054793.13	0.258	6	-0.000623065	0.0160469	-0.0388276	0.969028	57.3422	14	3.41224e-07	71.3422	0.500306	2	0.778682	0	1	1	0.99155	Putamen
ENSG00000136104.19	0.5571	6	0.000423751	0.0109203	0.0388039	0.969047	59.8465	14	1.24819e-07	73.8465	4.17492	2	0.124001	0	1	1	0.99155	Caudate
ENSG00000227057.9	0.1833	6	-0.000737305	0.019038	-0.0387281	0.969107	57.5819	14	3.10045e-07	71.5819	1.82748	2	0.401022	0	1	1	0.991579	Cerebellum
ENSG00000283317.1	0.3803	6	0.000511282	0.0132172	0.0386831	0.969143	55.7392	14	6.46006e-07	69.7392	0.227749	2	0.89237	0	1	1	0.991582	Amygdala
ENSG00000275371.1	0.4187	6	-0.000485641	0.0125965	-0.0385535	0.969246	70.996	14	1.27333e-09	84.996	6.78886	2	0.0335597	0	1	1	0.991654	Cortex
ENSG00000189362.11	0.4633	6	-0.000460668	0.0119749	-0.0384695	0.969313	59.0122	14	1.74693e-07	73.0122	3.42008	2	0.180859	0	1	1	0.991663	ACC
ENSG00000258695.2	0.5719	6	-0.000414535	0.0107781	-0.0384608	0.96932	59.456	14	1.46108e-07	73.456	1.48522	2	0.47587	0	1	1	0.991663	Nucleus.Accumbens
ENSG00000088298.12	0.23	6	-0.000652421	0.0169957	-0.0383874	0.969379	60.9684	14	7.92925e-08	74.9684	3.06727	2	0.21575	0	1	1	0.991685	Putamen
ENSG00000006025.11	0.1204	6	-0.000900722	0.0234904	-0.0383443	0.969413	63.9678	14	2.33624e-08	77.9678	7.90204	2	0.019235	0	1	1	0.991685	Blood
ENSG00000233002.2	0.7571	6	0.000358605	0.00936755	0.0382816	0.969463	57.387	14	3.35174e-07	71.387	0.168562	2	0.919173	0	1	1	0.991685	Nucleus.Accumbens
ENSG00000078319.9	0.1028	6	0.000972374	0.0254218	0.0382497	0.969489	58.1688	14	2.45113e-07	72.1688	2.52441	2	0.283029	0	1	1	0.991685	Frontal.Cortex
ENSG00000105668.7	0.411	6	-0.00048606	0.012714	-0.0382304	0.969504	64.1203	14	2.19479e-08	78.1203	6.52191	2	0.0383518	0	1	1	0.991685	Spine
ENSG00000177990.11	0.3948	6	0.000495133	0.0129722	0.0381688	0.969553	56.0982	14	5.6018e-07	70.0982	0.247229	2	0.883721	0	1	1	0.991702	Cortex
ENSG00000227963.1	0.2689	6	0.000598448	0.0157184	0.0380732	0.969629	55.8637	14	6.14874e-07	69.8637	0.0495191	2	0.975544	0	1	1	0.991718	Amygdala
ENSG00000089250.18	0.414	6	-0.000482223	0.0126678	-0.0380667	0.969635	62.4719	14	4.30429e-08	76.4719	7.01	2	0.0300468	0	1	1	0.991718	Substantia.Nigra
ENSG00000144597.13	0.7303	6	0.000361751	0.00953789	0.0379278	0.969745	55.8616	14	6.1537e-07	69.8616	0.390983	2	0.82243	0	1	1	0.991757	Cerebellum
ENSG00000090905.18	0.1996	6	-0.000691854	0.0182441	-0.0379221	0.96975	57.3391	14	3.41648e-07	71.3391	0.713658	2	0.699892	0	1	1	0.991757	Blood
ENSG00000205309.13	0.4339	6	0.000468437	0.0123739	0.0378568	0.969802	62.8661	14	3.66526e-08	76.8661	7.32966	2	0.0256085	0	1	1	0.991757	Blood
ENSG00000116127.17	0.2125	6	-0.000668614	0.0176817	-0.037814	0.969836	59.9802	14	1.18259e-07	73.9802	1.26014	2	0.532555	0	1	1	0.991757	Amygdala
ENSG00000267213.4	0.3585	6	0.000514647	0.0136131	0.0378052	0.969843	61.3451	14	6.80591e-08	75.3451	5.88635	2	0.0526982	0	1	1	0.991757	Cerebellum
ENSG00000146729.9	0.115	6	0.000907606	0.0240355	0.037761	0.969878	65.7552	14	1.12127e-08	79.7552	8.05451	2	0.0178232	0	1	1	0.991757	Cortex
ENSG00000259669.5	0.7527	6	0.000354419	0.00939488	0.0377247	0.969907	59.2637	14	1.57873e-07	73.2637	3.6922	2	0.157851	0	1	1	0.991757	Cerebellum
ENSG00000172986.12	0.2788	6	0.000581679	0.0154368	0.0376814	0.969942	55.8043	14	6.29539e-07	69.8043	0.0443981	2	0.978046	0	1	1	0.991757	Substantia.Nigra
ENSG00000281831.1	0.4843	6	-0.000440361	0.0117124	-0.0375979	0.970008	59.0182	14	1.74272e-07	73.0182	2.6678	2	0.263448	0	1	1	0.991757	Putamen
ENSG00000226334.1	0.2901	6	-0.000568908	0.0151331	-0.0375935	0.970012	56.4005	14	4.96721e-07	70.4005	0.389779	2	0.822926	0	1	1	0.991757	Amygdala
ENSG00000272692.1	0.165	6	-0.000753878	0.020066	-0.0375699	0.970031	72.5117	14	6.74766e-10	86.5117	14.6062	2	0.000673445	0	1	1	0.991757	ACC
ENSG00000263327.6	0.293	6	0.000563114	0.0150581	0.0373962	0.970169	56.3226	14	5.12355e-07	70.3226	0.825765	2	0.66174	0	1	1	0.991815	Hypothalamus
ENSG00000133597.10	0.248	6	-0.000610873	0.0163673	-0.0373228	0.970228	56.0218	14	5.77439e-07	70.0218	0.243037	2	0.885575	0	1	1	0.991815	Spine
ENSG00000125966.9	0.0559	6	-0.00128351	0.0344744	-0.0372309	0.970301	60.5463	14	9.40743e-08	74.5463	3.21763	2	0.200125	0	1	1	0.991815	Blood
ENSG00000278416.1	0.423	6	0.0004663	0.0125324	0.0372077	0.970319	61.1465	14	7.37692e-08	75.1465	4.20365	2	0.122233	0	1	1	0.991815	Substantia.Nigra
ENSG00000284526.1	0.2036	6	-0.000671125	0.018064	-0.0371526	0.970363	59.4334	14	1.47445e-07	73.4334	3.98722	2	0.136203	0	1	1	0.991815	Hippocampus
ENSG00000118579.12	0.2704	6	0.000581669	0.0156747	0.0371088	0.970398	60.6638	14	8.97036e-08	74.6638	0.146509	2	0.929364	0	1	1	0.991815	Caudate
ENSG00000240207.6	0.4629	6	-0.000444527	0.0119801	-0.0371056	0.970401	58.3677	14	2.26317e-07	72.3677	1.86038	2	0.394478	0	1	1	0.991815	ACC
ENSG00000158636.16	0.2886	6	0.000562298	0.0151724	0.0370606	0.970437	56.1368	14	5.51646e-07	70.1368	0.51812	2	0.771777	0	1	1	0.991815	Putamen
ENSG00000273270.1	0.3115	6	0.000541195	0.0146041	0.0370578	0.970439	61.8136	14	5.62675e-08	75.8136	4.89351	2	0.086574	0	1	1	0.991815	Nucleus.Accumbens
ENSG00000176194.17	0.368	6	0.000497731	0.0134363	0.0370438	0.97045	58.3787	14	2.25318e-07	72.3787	1.68252	2	0.431168	0	1	1	0.991815	Putamen
ENSG00000105509.10	0.3824	6	0.000486674	0.0131809	0.0369228	0.970547	57.3864	14	3.35253e-07	71.3864	1.61687	2	0.445556	0	1	1	0.991815	Cerebellum
ENSG00000273674.4	0.253	6	0.000598017	0.0162048	0.0369038	0.970562	57.1674	14	3.65894e-07	71.1674	0.741035	2	0.690377	0	1	1	0.991815	Amygdala
ENSG00000024862.17	0.2233	6	0.00063645	0.0172488	0.0368983	0.970566	61.314	14	6.89232e-08	75.314	1.90594	2	0.385594	0	1	1	0.991815	Hippocampus
ENSG00000137752.23	0.0379	6	-0.00154443	0.0418681	-0.036888	0.970574	58.8765	14	1.84491e-07	72.8765	2.28046	2	0.319746	0	1	1	0.991815	Blood
ENSG00000136104.19	0.6672	6	0.000367515	0.00997872	0.0368298	0.970621	59.8601	14	1.24134e-07	73.8601	4.19561	2	0.122725	0	1	1	0.991815	Hypothalamus
ENSG00000204428.12	0.4314	6	-0.000455966	0.0124097	-0.0367426	0.97069	59.5294	14	1.41848e-07	73.5294	3.93684	2	0.139677	0	1	1	0.991815	Frontal.Cortex
ENSG00000240344.8	0.673	6	0.000364901	0.00993562	0.0367266	0.970703	60.6351	14	9.07547e-08	74.6351	0.996803	2	0.607501	0	1	1	0.991815	Substantia.Nigra
ENSG00000154079.5	0.1816	6	-0.000702234	0.0191269	-0.0367144	0.970713	60.9108	14	8.11658e-08	74.9108	2.14886	2	0.341492	0	1	1	0.991815	Hypothalamus
ENSG00000138029.13	0.1603	6	-0.00074695	0.020358	-0.0366907	0.970732	56.3179	14	5.13313e-07	70.3179	0.852663	2	0.6529	0	1	1	0.991815	Cerebellum
ENSG00000176393.10	0.1943	6	-0.000678297	0.0184913	-0.036682	0.970739	57.4526	14	3.26496e-07	71.4526	1.85378	2	0.395783	0	1	1	0.991815	Cerebellum
ENSG00000117174.10	0.2479	6	-0.000598895	0.0163706	-0.0365836	0.970817	60.6053	14	9.18533e-08	74.6053	3.92225	2	0.1407	0	1	1	0.991851	Frontal.Cortex
ENSG00000159784.17	0.1493	6	0.000770891	0.0210947	0.0365444	0.970848	56.7745	14	4.27981e-07	70.7745	1.12828	2	0.56885	0	1	1	0.991851	Blood
ENSG00000100987.14	0.3981	6	-0.000470902	0.0129183	-0.0364522	0.970922	57.2329	14	3.56455e-07	71.2329	0.489945	2	0.782726	0	1	1	0.991851	Caudate
ENSG00000250241.5	0.36	6	-0.000494946	0.0135847	-0.0364342	0.970936	62.8426	14	3.70051e-08	76.8426	4.64629	2	0.0979649	0	1	1	0.991851	Nucleus.Accumbens
ENSG00000204618.8	0.6837	6	-0.000359146	0.00985756	-0.0364335	0.970937	56.6248	14	4.5429e-07	70.6248	0.106354	2	0.948212	0	1	1	0.991851	Cerebellum
ENSG00000117174.10	0.2727	6	-0.000566596	0.0156085	-0.0363006	0.971043	61.7968	14	5.6652e-08	75.7968	4.35756	2	0.11318	0	1	1	0.991894	Cerebellar.Hemisphere
ENSG00000095002.13	0.341	6	0.000506652	0.0139581	0.0362981	0.971045	57.1461	14	3.69015e-07	71.1461	1.55534	2	0.459476	0	1	1	0.991894	Spine
ENSG00000265272.2	0.15	6	-0.000763028	0.0210454	-0.0362563	0.971078	59.7554	14	1.29493e-07	73.7554	2.84896	2	0.240633	0	1	1	0.991895	Cerebellar.Hemisphere
ENSG00000174032.16	0.1983	6	0.00066213	0.0183038	0.0361744	0.971143	57.0449	14	3.84231e-07	71.0449	1.54808	2	0.461147	0	1	1	0.991906	Caudate
ENSG00000233431.1	0.1094	6	-0.000891139	0.024643	-0.0361619	0.971153	56.4638	14	4.84366e-07	70.4638	1.00132	2	0.606131	0	1	1	0.991906	Blood
ENSG00000166321.13	0.183	6	0.000687445	0.0190536	0.0360795	0.971219	59.3985	14	1.49532e-07	73.3985	3.47229	2	0.176198	0	1	1	0.991939	Substantia.Nigra
ENSG00000171763.18	0.2222	6	-0.000621978	0.0172914	-0.0359703	0.971306	57.0524	14	3.8308e-07	71.0524	0.683787	2	0.710424	0	1	1	0.991963	Hypothalamus
ENSG00000130348.11	0.0683	6	-0.0011218	0.0311884	-0.0359684	0.971308	61.9628	14	5.29547e-08	75.9628	5.92634	2	0.0516549	0	1	1	0.991963	Blood
ENSG00000186897.4	0.152	6	0.000749786	0.0209065	0.0358638	0.971391	60.3325	14	1.02572e-07	74.3325	0.434077	2	0.804899	0	1	1	0.992015	Hippocampus
ENSG00000117139.16	0.2098	6	-0.00063513	0.0177951	-0.0356913	0.971528	60.511	14	9.54274e-08	74.511	5.04452	2	0.0802778	0	1	1	0.992071	Frontal.Cortex
ENSG00000278129.1	0.4031	6	0.000457466	0.012838	0.0356339	0.971574	57.3301	14	3.4288e-07	71.3301	0.086285	2	0.957775	0	1	1	0.992071	Cortex
ENSG00000278129.1	0.4755	6	0.000421175	0.0118203	0.0356316	0.971576	57.3301	14	3.42881e-07	71.3301	0.0862844	2	0.957775	0	1	1	0.992071	Nucleus.Accumbens
ENSG00000177614.10	0.2378	6	-0.000594814	0.0167146	-0.0355865	0.971612	61.6113	14	6.10874e-08	75.6113	5.0224	2	0.0811708	0	1	1	0.992071	Caudate
ENSG00000166321.13	0.1794	6	0.000683552	0.0192438	0.0355206	0.971665	59.3008	14	1.55535e-07	73.3008	3.38175	2	0.184359	0	1	1	0.992071	Spine
ENSG00000180245.4	0.245	6	-0.00058489	0.0164672	-0.0355185	0.971666	56.3898	14	4.98855e-07	70.3898	0.800455	2	0.670168	0	1	1	0.992071	Substantia.Nigra
ENSG00000257773.1	0.2255	6	-0.000609495	0.0171644	-0.0355092	0.971674	63.1244	14	3.29847e-08	77.1244	5.89827	2	0.052385	0	1	1	0.992071	Cerebellum
ENSG00000145723.16	0.1208	6	0.000829777	0.0234514	0.0353828	0.971774	59.1317	14	1.6649e-07	73.1317	3.65089	2	0.161146	0	1	1	0.992078	Hippocampus
ENSG00000082438.15	0.1632	6	0.000712639	0.0201763	0.0353206	0.971824	57.0079	14	3.89941e-07	71.0079	0.88947	2	0.640994	0	1	1	0.992078	Cortex
ENSG00000139220.16	0.159	6	-0.000721976	0.0204411	-0.0353198	0.971825	60.6239	14	9.11657e-08	74.6239	4.22953	2	0.120662	0	1	1	0.992078	Amygdala
ENSG00000139220.16	0.203	6	-0.000638959	0.0180907	-0.0353198	0.971825	60.6239	14	9.11657e-08	74.6239	4.22953	2	0.120662	0	1	1	0.992078	Spine
ENSG00000118579.12	0.162	6	-0.000714368	0.0202509	-0.0352759	0.97186	59.8707	14	1.23607e-07	73.8707	2.21904	2	0.329717	0	1	1	0.992078	ACC
ENSG00000118579.12	0.2493	6	-0.000575524	0.0163245	-0.0352551	0.971876	59.8707	14	1.23604e-07	73.8707	2.21907	2	0.329713	0	1	1	0.992078	Cerebellum
ENSG00000130803.14	0.2605	6	0.000560708	0.0159698	0.0351106	0.971992	58.3411	14	2.28748e-07	72.3411	1.79464	2	0.40766	0	1	1	0.992163	Hypothalamus
ENSG00000041988.15	0.0691	6	-0.00108261	0.0310073	-0.0349147	0.972148	56.1083	14	5.57947e-07	70.1083	0.379835	2	0.827028	0	1	1	0.992289	Blood
ENSG00000140395.8	0.1299	6	-0.000783776	0.0226151	-0.0346572	0.972353	56.6108	14	4.56838e-07	70.6108	0.949345	2	0.622089	0	1	1	0.992438	Blood
ENSG00000089327.14	0.1723	6	-0.000680381	0.0196363	-0.0346491	0.97236	58.3026	14	2.32307e-07	72.3026	2.83506	2	0.242312	0	1	1	0.992438	Blood
ENSG00000166321.13	0.212	6	0.000611553	0.0177025	0.0345461	0.972442	59.4568	14	1.46059e-07	73.4568	3.55118	2	0.169383	0	1	1	0.992489	Amygdala
ENSG00000089250.18	0.394	6	-0.000448017	0.0129854	-0.0345016	0.972477	67.7751	14	4.86718e-09	81.7751	11.3497	2	0.00343115	0	1	1	0.992492	Amygdala
ENSG00000104112.8	0.3348	6	0.000484586	0.0140867	0.0344002	0.972558	62.4364	14	4.36695e-08	76.4364	6.33376	2	0.0421349	0	1	1	0.992541	Hippocampus
ENSG00000237541.3	0.5917	6	-0.000361444	0.0105962	-0.0341106	0.972789	58.8583	14	1.85843e-07	72.8583	2.87282	2	0.23778	0	1	1	0.992744	Cerebellum
ENSG00000242593.5	0.5359	6	-0.000378777	0.0111342	-0.0340191	0.972862	58.0738	14	2.54621e-07	72.0738	1.65874	2	0.436323	0	1	1	0.992752	Cerebellum
ENSG00000142937.11	0.1793	6	0.000654644	0.0192492	0.0340089	0.97287	60.2293	14	1.06938e-07	74.2293	4.00842	2	0.134767	0	1	1	0.992752	ACC
ENSG00000110514.19	0.406	6	-0.000434606	0.012792	-0.0339748	0.972897	74.1451	14	3.39431e-10	88.1451	11.7723	2	0.00277765	0	1	1	0.992752	Spine
ENSG00000137877.9	0.2881	6	-0.000514567	0.0151855	-0.0338853	0.972969	57.5181	14	3.18062e-07	71.5181	0.969097	2	0.615975	0	1	1	0.992752	Substantia.Nigra
ENSG00000179630.10	0.2461	6	-0.000556353	0.0164304	-0.0338613	0.972988	62.0277	14	5.1575e-08	76.0277	2.19309	2	0.334023	0	1	1	0.992752	Caudate
ENSG00000160299.16	0.1136	6	0.000817833	0.0241832	0.0338182	0.973022	61.4304	14	6.57429e-08	75.4304	5.91113	2	0.0520493	0	1	1	0.992752	Blood
ENSG00000166321.13	0.2673	6	0.000533082	0.0157653	0.0338136	0.973026	59.2799	14	1.5685e-07	73.2799	3.36488	2	0.18592	0	1	1	0.992752	Hypothalamus
ENSG00000257923.9	0.144	6	-0.000723607	0.0214794	-0.0336885	0.973126	56.9553	14	3.98215e-07	70.9553	0.464736	2	0.792655	0	1	1	0.992763	Cerebellar.Hemisphere
ENSG00000125485.17	0.3058	6	-0.00049653	0.0147395	-0.0336869	0.973127	58.3088	14	2.3173e-07	72.3088	1.8446	2	0.397604	0	1	1	0.992763	Cerebellar.Hemisphere
ENSG00000083845.8	0.1348	6	-0.000745406	0.0222002	-0.0335765	0.973215	57.2995	14	3.47095e-07	71.2995	0.699078	2	0.705013	0	1	1	0.992763	Caudate
ENSG00000083845.8	0.1806	6	-0.000643867	0.0191798	-0.0335701	0.97322	57.2995	14	3.47088e-07	71.2995	0.699065	2	0.705018	0	1	1	0.992763	Cortex
ENSG00000166321.13	0.177	6	-0.000649581	0.0193738	-0.0335288	0.973253	58.4069	14	2.22787e-07	72.4069	2.94343	2	0.229531	0	1	1	0.992763	Cerebellar.Hemisphere
ENSG00000145451.12	0.188	6	-0.000630194	0.0187985	-0.0335236	0.973257	58.7967	14	1.905e-07	72.7967	2.65177	2	0.265568	0	1	1	0.992763	Nucleus.Accumbens
ENSG00000077254.14	0.2322	6	-0.00056689	0.016915	-0.033514	0.973265	64.1041	14	2.20939e-08	78.1041	3.42895	2	0.180058	0	1	1	0.992763	Putamen
ENSG00000137501.17	0.2157	6	0.000586803	0.01755	0.033436	0.973327	57.9937	14	2.62924e-07	71.9937	2.38538	2	0.303403	0	1	1	0.992793	Blood
ENSG00000170523.3	0.574	6	-0.000358166	0.0107584	-0.0332918	0.973442	56.9982	14	3.9146e-07	70.9982	0.424513	2	0.808757	0	1	1	0.992823	Spine
ENSG00000251050.1	0.2123	6	0.000588418	0.01769	0.0332628	0.973465	57.5131	14	3.18696e-07	71.5131	1.99113	2	0.369515	0	1	1	0.992823	Cortex
ENSG00000264920.1	0.1454	6	-0.000710314	0.0213757	-0.03323	0.973491	57.563	14	3.12397e-07	71.563	2.09024	2	0.35165	0	1	1	0.992823	Blood
ENSG00000160284.14	0.3215	6	0.000477308	0.0143751	0.0332037	0.973512	56.191	14	5.39902e-07	70.191	0.204593	2	0.902762	0	1	1	0.992823	Caudate
ENSG00000008294.20	0.227	6	-0.000567206	0.0171076	-0.0331552	0.973551	57.2157	14	3.58904e-07	71.2157	0.582164	2	0.747454	0	1	1	0.992823	Cerebellum
ENSG00000139433.9	0.333	6	-0.000468225	0.0141247	-0.0331493	0.973556	56.9499	14	3.99073e-07	70.9499	0.926812	2	0.629137	0	1	1	0.992823	Amygdala
ENSG00000168036.16	0.145	6	-0.000708794	0.021405	-0.0331135	0.973584	60.4537	14	9.76632e-08	74.4537	4.93827	2	0.0846582	0	1	1	0.992823	Caudate
ENSG00000232653.8	0.6044	6	0.000346255	0.0104843	0.0330259	0.973654	56.5282	14	4.72108e-07	70.5282	0.520425	2	0.770888	0	1	1	0.992824	Putamen
ENSG00000095574.11	0.182	6	-0.000630134	0.0191059	-0.0329812	0.97369	56.5833	14	4.6187e-07	70.5833	0.723678	2	0.696394	0	1	1	0.992824	ACC
ENSG00000170827.9	0.3882	6	-0.000431397	0.013082	-0.0329763	0.973693	56.5585	14	4.66449e-07	70.5585	1.08602	2	0.580996	0	1	1	0.992824	Cerebellar.Hemisphere
ENSG00000105851.10	0.1752	6	-0.000640595	0.0194731	-0.0328963	0.973757	58.317	14	2.30967e-07	72.317	0.279918	2	0.869394	0	1	1	0.992824	Nucleus.Accumbens
ENSG00000153179.12	0.0517	6	0.00117788	0.0358474	0.0328581	0.973788	58.991	14	1.76189e-07	72.991	3.5454	2	0.169873	0	1	1	0.992824	Blood
ENSG00000204428.12	0.729	6	0.000313285	0.00954638	0.0328172	0.97382	69.2032	14	2.68987e-09	83.2032	13.469	2	0.00118916	0	1	1	0.992824	Nucleus.Accumbens
ENSG00000096696.13	0.0755	6	0.000972789	0.029664	0.0327936	0.973839	58.4382	14	2.20002e-07	72.4382	2.96074	2	0.227554	0	1	1	0.992824	Blood
ENSG00000122417.15	0.2896	6	-0.0004964	0.0151462	-0.0327739	0.973855	58.9162	14	1.81565e-07	72.9162	2.11042	2	0.34812	0	1	1	0.992824	Putamen
ENSG00000196235.13	0.1627	6	-0.000661437	0.0202073	-0.0327325	0.973888	58.1957	14	2.42481e-07	72.1957	2.44098	2	0.295085	0	1	1	0.992824	Frontal.Cortex
ENSG00000197978.9	0.2611	6	-0.000520928	0.0159514	-0.0326573	0.973948	58.9863	14	1.76519e-07	72.9863	0.652648	2	0.721571	0	1	1	0.992824	Cortex
ENSG00000272568.5	0.66	6	-0.000327306	0.010033	-0.032623	0.973975	62.713	14	3.90142e-08	76.713	3.32355	2	0.189802	0	1	1	0.992824	Substantia.Nigra
ENSG00000066056.13	0.0482	6	-0.00121113	0.037126	-0.0326221	0.973976	66.7564	14	7.41885e-09	80.7564	11.2277	2	0.00364702	0	1	1	0.992824	Blood
ENSG00000239650.4	0.2049	6	0.000584863	0.0180066	0.0324805	0.974089	57.455	14	3.26184e-07	71.455	1.61618	2	0.445708	0	1	1	0.992872	Hypothalamus
ENSG00000253559.1	0.2205	6	0.000562209	0.017358	0.0323891	0.974162	58.2933	14	2.33176e-07	72.2933	2.42087	2	0.298067	0	1	1	0.992872	Cerebellum
ENSG00000108465.14	0.3093	6	0.000473352	0.0146559	0.0322977	0.974235	62.2291	14	4.7517e-08	76.2291	0.56483	2	0.753961	0	1	1	0.992872	Cortex
ENSG00000046604.12	0.194	6	-0.000597246	0.0185055	-0.0322739	0.974254	55.9796	14	5.87199e-07	69.9796	0.537927	2	0.764171	0	1	1	0.992872	Frontal.Cortex
ENSG00000111877.17	0.1778	6	-0.000623704	0.0193302	-0.0322658	0.97426	57.9551	14	2.67025e-07	71.9551	2.3337	2	0.311346	0	1	1	0.992872	Cortex
ENSG00000248184.1	0.575	6	0.000346806	0.010749	0.032264	0.974262	62.6459	14	4.00962e-08	76.6459	7.20107	2	0.0273091	0	1	1	0.992872	Hypothalamus
ENSG00000171109.18	0.1705	6	-0.000636264	0.0197397	-0.0322327	0.974286	55.5937	14	6.84409e-07	69.5937	0.0371055	2	0.981618	0	1	1	0.992872	Blood
ENSG00000176658.16	0.2114	6	-0.000569812	0.0177276	-0.0321426	0.974358	67.597	14	5.23991e-09	81.597	8.24212	2	0.0162273	0	1	1	0.992872	Cerebellum
ENSG00000161643.12	0.233	6	-0.000541964	0.0168859	-0.0320956	0.974396	55.7497	14	6.43317e-07	69.7497	0.129524	2	0.937291	0	1	1	0.992872	Hippocampus
ENSG00000156253.6	0.639	6	-0.000327201	0.0101965	-0.0320895	0.974401	55.8608	14	6.15585e-07	69.8608	0.142712	2	0.931131	0	1	1	0.992872	Hypothalamus
ENSG00000168427.8	0.5137	6	0.000364033	0.0113723	0.0320105	0.974464	59.1558	14	1.64883e-07	73.1558	3.34941	2	0.187363	0	1	1	0.992872	Cerebellum
ENSG00000250060.1	0.3464	6	0.000443307	0.0138489	0.0320103	0.974464	58.7282	14	1.95819e-07	72.7282	1.32829	2	0.514713	0	1	1	0.992872	Frontal.Cortex
ENSG00000203908.3	0.213	6	0.000565245	0.0176609	0.0320055	0.974468	57.8998	14	2.73007e-07	71.8998	1.82946	2	0.400624	0	1	1	0.992872	Putamen
ENSG00000244556.1	0.0689	6	0.000992536	0.0310523	0.0319634	0.974501	61.1924	14	7.24108e-08	75.1924	2.27788	2	0.320158	0	1	1	0.992872	Blood
ENSG00000254087.7	0.3895	6	0.000417253	0.0130602	0.0319485	0.974513	58.9579	14	1.78549e-07	72.9579	3.51359	2	0.172597	0	1	1	0.992872	Cerebellar.Hemisphere
ENSG00000258302.2	0.281	6	-0.000490606	0.0153762	-0.0319068	0.974546	55.7475	14	6.43883e-07	69.7475	0.307533	2	0.857472	0	1	1	0.992873	Spine
ENSG00000146731.10	0.0419	6	0.00126654	0.0398195	0.0318071	0.974626	65.9617	14	1.02982e-08	79.9617	8.10866	2	0.0173471	0	1	1	0.992921	Blood
ENSG00000132881.11	0.1524	6	0.000661908	0.020879	0.0317021	0.97471	58.6777	14	1.99829e-07	72.6777	3.06249	2	0.216266	0	1	1	0.992946	Nucleus.Accumbens
ENSG00000112308.12	0.2191	6	-0.000551859	0.0174133	-0.0316918	0.974718	56.7333	14	4.35074e-07	70.7333	1.22874	2	0.54098	0	1	1	0.992946	Hippocampus
ENSG00000144908.13	0.2409	6	0.000525658	0.0166067	0.0316533	0.974749	59.9927	14	1.17664e-07	73.9927	4.19675	2	0.122655	0	1	1	0.992946	Substantia.Nigra
ENSG00000204472.12	0.0964	6	0.000823729	0.0262521	0.0313776	0.974968	58.4798	14	2.16362e-07	72.4798	0.440113	2	0.802473	0	1	1	0.993119	Blood
ENSG00000049860.13	0.4512	6	0.00037973	0.0121344	0.0312937	0.975035	57.0608	14	3.81802e-07	71.0608	0.435976	2	0.804135	0	1	1	0.993119	Putamen
ENSG00000253320.5	0.231	6	-0.000529933	0.0169589	-0.0312481	0.975072	56.3828	14	5.00236e-07	70.3828	0.358363	2	0.835954	0	1	1	0.993119	Cerebellar.Hemisphere
ENSG00000131142.13	0.384	6	-0.000410705	0.0131534	-0.0312243	0.975091	61.622	14	6.08228e-08	75.622	2.71662	2	0.257095	0	1	1	0.993119	Cerebellar.Hemisphere
ENSG00000114021.11	0.2698	6	0.000489305	0.0156921	0.0311815	0.975125	58.0247	14	2.59685e-07	72.0247	2.57114	2	0.276493	0	1	1	0.993119	Hypothalamus
ENSG00000138286.14	0.1041	6	-0.000787168	0.0252625	-0.0311595	0.975142	59.8577	14	1.24258e-07	73.8577	3.93018	2	0.140144	0	1	1	0.993119	Cerebellar.Hemisphere
ENSG00000072858.10	0.5728	6	-0.000334916	0.0107696	-0.0310981	0.975191	58.6886	14	1.98963e-07	72.6886	2.81132	2	0.245206	0	1	1	0.993119	Cerebellar.Hemisphere
ENSG00000198919.12	0.1649	6	-0.000623469	0.0200721	-0.0310615	0.975221	57.2837	14	3.49294e-07	71.2837	1.69076	2	0.429394	0	1	1	0.993119	Blood
ENSG00000082438.15	0.185	6	0.000588268	0.0189503	0.0310427	0.975236	57.3569	14	3.39224e-07	71.3569	0.967498	2	0.616468	0	1	1	0.993119	Cerebellum
ENSG00000206562.11	0.2985	6	-0.000461863	0.0149187	-0.0309587	0.975302	55.7242	14	6.49871e-07	69.7242	0.190344	2	0.909216	0	1	1	0.993119	Frontal.Cortex
ENSG00000278129.1	0.3319	6	0.000437942	0.0141481	0.030954	0.975306	55.8114	14	6.27771e-07	69.8114	0.154849	2	0.925497	0	1	1	0.993119	Frontal.Cortex
ENSG00000112293.14	0.0626	6	0.00100826	0.0325773	0.0309498	0.97531	57.8987	14	2.73132e-07	71.8987	1.88572	2	0.389513	0	1	1	0.993119	Blood
ENSG00000215440.11	0.1953	6	-0.000566913	0.0184438	-0.0307373	0.975479	55.6567	14	6.67499e-07	69.6567	0.0603652	2	0.970268	0	1	1	0.993212	Blood
ENSG00000070495.14	0.2719	6	-0.000479474	0.0156314	-0.0306737	0.97553	57.4452	14	3.27458e-07	71.4452	0.453964	2	0.796935	0	1	1	0.993212	Putamen
ENSG00000241679.2	0.0659	6	0.000973406	0.0317512	0.0306573	0.975543	59.1896	14	1.62653e-07	73.1896	3.15862	2	0.206117	0	1	1	0.993212	Blood
ENSG00000135976.17	0.0539	6	0.00107523	0.0351082	0.0306262	0.975568	60.8298	14	8.38729e-08	74.8298	5.19469	2	0.0744711	0	1	1	0.993212	Blood
ENSG00000142207.6	0.329	6	-0.000434084	0.0142103	-0.030547	0.975631	58.1507	14	2.46895e-07	72.1507	0.597019	2	0.741923	0	1	1	0.993212	Frontal.Cortex
ENSG00000142937.11	0.201	6	-0.000554769	0.0181804	-0.0305146	0.975657	56.6939	14	4.41958e-07	70.6939	1.14481	2	0.564168	0	1	1	0.993212	Putamen
ENSG00000142937.11	0.0808	6	-0.000874992	0.0286746	-0.0305145	0.975657	56.6939	14	4.41956e-07	70.6939	1.1448	2	0.564169	0	1	1	0.993212	Nucleus.Accumbens
ENSG00000277232.2	0.288	6	-0.000463353	0.0151882	-0.0305074	0.975662	57.0468	14	3.83941e-07	71.0468	1.42334	2	0.490823	0	1	1	0.993212	Frontal.Cortex
ENSG00000227935.1	0.4109	6	-0.000386015	0.0127155	-0.0303578	0.975782	64.4282	14	1.93454e-08	78.4282	7.82449	2	0.0199956	0	1	1	0.993293	Cerebellar.Hemisphere
ENSG00000233297.4	0.4832	6	0.000355594	0.0117257	0.030326	0.975807	55.9097	14	6.03749e-07	69.9097	0.374425	2	0.829267	0	1	1	0.993293	Cortex
ENSG00000028203.17	0.2738	6	-0.000471738	0.0155771	-0.0302841	0.97584	59.0242	14	1.7385e-07	73.0242	1.67017	2	0.433837	0	1	1	0.993294	Cerebellar.Hemisphere
ENSG00000260760.1	0.2809	6	-0.000462948	0.0153789	-0.0301027	0.975985	63.8564	14	2.44532e-08	77.8564	7.29729	2	0.0260264	0	1	1	0.993368	Putamen
ENSG00000117174.10	0.1509	6	-0.000631441	0.0209825	-0.0300936	0.975992	61.1215	14	7.45212e-08	75.1215	3.14247	2	0.207788	0	1	1	0.993368	Putamen
ENSG00000256557.1	0.2113	6	-0.000532766	0.0177318	-0.0300458	0.97603	58.0095	14	2.61271e-07	72.0095	2.09466	2	0.350873	0	1	1	0.993368	Cortex
ENSG00000099889.13	0.1238	6	0.00069535	0.0231655	0.0300166	0.976054	55.8691	14	6.13552e-07	69.8691	0.425084	2	0.808526	0	1	1	0.993368	Blood
ENSG00000091656.15	0.2086	6	0.000533169	0.0178462	0.0298758	0.976166	57.5933	14	3.0864e-07	71.5933	0.785838	2	0.675083	0	1	1	0.993368	Cerebellum
ENSG00000085063.14	0.1615	6	-0.000605539	0.0202823	-0.0298556	0.976182	61.712	14	5.86377e-08	75.712	6.11299	2	0.0470524	0	1	1	0.993368	Caudate
ENSG00000223878.1	0.3805	6	-0.000393738	0.0132137	-0.0297977	0.976228	55.8722	14	6.12804e-07	69.8722	0.409102	2	0.815013	0	1	1	0.993368	Hypothalamus
ENSG00000165055.15	0.4811	6	-0.000349568	0.0117513	-0.0297473	0.976269	56.5045	14	4.76583e-07	70.5045	0.106384	2	0.948198	0	1	1	0.993368	Cortex
ENSG00000134779.14	0.3005	6	-0.000441632	0.0148689	-0.0297017	0.976305	71.9355	14	8.5927e-10	85.9355	10.9363	2	0.00421905	0	1	1	0.993368	Cerebellum
ENSG00000005884.17	0.3219	6	-0.000426082	0.0143662	-0.0296586	0.976339	58.0786	14	2.5413e-07	72.0786	2.58984	2	0.27392	0	1	1	0.993368	Putamen
ENSG00000250060.1	0.2607	6	0.000473248	0.0159637	0.0296453	0.97635	58.6985	14	1.9817e-07	72.6985	1.32567	2	0.515387	0	1	1	0.993368	Cerebellar.Hemisphere
ENSG00000279722.1	0.6289	6	-0.000304604	0.0102781	-0.0296363	0.976357	57.8779	14	2.75416e-07	71.8779	1.06933	2	0.585865	0	1	1	0.993368	Cerebellar.Hemisphere
ENSG00000105202.8	0.0642	6	-0.000952877	0.0321688	-0.0296211	0.976369	58.8931	14	1.83264e-07	72.8931	2.60916	2	0.271286	0	1	1	0.993368	Blood
ENSG00000130312.6	0.596	6	-0.00031273	0.0105579	-0.0296203	0.97637	70.1403	14	1.82036e-09	84.1403	12.0386	2	0.00243136	0	1	1	0.993368	Hippocampus
ENSG00000142207.6	0.25	6	-0.000480249	0.0163017	-0.0294601	0.976498	57.5526	14	3.13706e-07	71.5526	0.932258	2	0.627426	0	1	1	0.993423	Hypothalamus
ENSG00000142207.6	0.2803	6	-0.00045342	0.0153954	-0.0294517	0.976504	57.5525	14	3.1371e-07	71.5525	0.932179	2	0.627451	0	1	1	0.993423	Cortex
ENSG00000139668.8	0.257	6	-0.000473184	0.0160782	-0.0294302	0.976521	56.7506	14	4.32084e-07	70.7506	1.24587	2	0.536368	0	1	1	0.993423	Putamen
ENSG00000110048.11	0.0866	6	0.000813117	0.0276977	0.0293568	0.97658	55.8584	14	6.16172e-07	69.8584	0.396325	2	0.820237	0	1	1	0.993424	Cortex
ENSG00000146674.14	0.0665	6	-0.000927592	0.0316076	-0.0293471	0.976588	55.8998	14	6.06119e-07	69.8998	0.187629	2	0.910452	0	1	1	0.993424	Blood
ENSG00000127452.8	0.0639	6	-0.000944154	0.0322443	-0.0292813	0.97664	59.13	14	1.66605e-07	73.13	0.564103	2	0.754235	0	1	1	0.993444	Blood
ENSG00000186073.11	0.22	6	0.000507209	0.0173777	0.0291874	0.976715	60.4923	14	9.61529e-08	74.4923	3.81209	2	0.148667	0	1	1	0.993487	Cortex
ENSG00000197712.11	0.27	6	-0.000457012	0.0156863	-0.0291345	0.976757	59.6308	14	1.36169e-07	73.6308	3.8863	2	0.143252	0	1	1	0.993489	Nucleus.Accumbens
ENSG00000176659.7	0.5105	6	0.000332003	0.0114079	0.0291029	0.976782	63.4812	14	2.85101e-08	77.4812	7.10703	2	0.0286238	0	1	1	0.993489	Cerebellum
ENSG00000184007.18	0.246	6	-0.000475135	0.0164337	-0.0289122	0.976935	59.0645	14	1.71054e-07	73.0645	2.93619	2	0.230364	0	1	1	0.993611	Cerebellum
ENSG00000138767.12	0.2819	6	0.000443025	0.0153516	0.0288585	0.976977	59.7995	14	1.27211e-07	73.7995	4.16759	2	0.124457	0	1	1	0.993621	Cerebellum
ENSG00000121933.18	0.4757	6	-0.000339921	0.0118178	-0.0287636	0.977053	57.6252	14	3.04719e-07	71.6252	1.73593	2	0.419805	0	1	1	0.993664	Blood
ENSG00000179344.16	0.859	6	-0.000252607	0.00879439	-0.0287237	0.977085	66.126	14	9.6238e-09	80.126	4.7502	2	0.0930052	0	1	1	0.993664	Hippocampus
ENSG00000267353.1	0.1222	6	0.000668131	0.0233167	0.0286546	0.97714	62.6938	14	3.9321e-08	76.6938	6.43879	2	0.0399793	0	1	1	0.993687	Cerebellum
ENSG00000246898.1	0.363	6	-0.000386054	0.0135285	-0.0285364	0.977234	57.6139	14	3.06104e-07	71.6139	0.227739	2	0.892375	0	1	1	0.993749	Nucleus.Accumbens
ENSG00000037474.14	0.7844	6	-0.000261196	0.0092031	-0.0283813	0.977358	60.8622	14	8.27813e-08	74.8622	5.14617	2	0.0762996	0	1	1	0.99378	Cortex
ENSG00000168090.9	0.1567	6	-0.000584031	0.0205906	-0.0283641	0.977372	56.1376	14	5.51468e-07	70.1376	0.506313	2	0.776347	0	1	1	0.99378	Blood
ENSG00000144468.16	0.1456	6	-0.000605636	0.021361	-0.0283524	0.977381	60.2893	14	1.0438e-07	74.2893	2.82366	2	0.243697	0	1	1	0.99378	Cortex
ENSG00000158286.12	0.1638	6	-0.000570648	0.0201394	-0.028335	0.977395	56.6176	14	4.55595e-07	70.6176	0.451427	2	0.797947	0	1	1	0.99378	Blood
ENSG00000142207.6	0.29	6	0.000427959	0.0151357	0.0282747	0.977443	58.6372	14	2.03111e-07	72.6372	2.80202	2	0.246348	0	1	1	0.993792	ACC
ENSG00000152409.8	0.1734	6	0.000552728	0.0195739	0.028238	0.977472	58.4828	14	2.16101e-07	72.4828	2.62213	2	0.269533	0	1	1	0.993792	Nucleus.Accumbens
ENSG00000109917.10	0.2654	6	0.000444897	0.0158217	0.0281195	0.977567	59.4796	14	1.44724e-07	73.4796	3.58949	2	0.16617	0	1	1	0.993814	Cortex
ENSG00000261643.1	0.2199	6	-0.000488539	0.0173816	-0.0281067	0.977577	57.7091	14	2.94661e-07	71.7091	2.26241	2	0.322644	0	1	1	0.993814	Blood
ENSG00000271344.1	0.2135	6	0.000495494	0.0176402	0.0280889	0.977591	57.2494	14	3.54112e-07	71.2494	1.32809	2	0.514765	0	1	1	0.993814	Frontal.Cortex
ENSG00000250486.3	0.269	6	0.000439867	0.0157154	0.0279895	0.977671	59.5902	14	1.38411e-07	73.5902	0.218299	2	0.896596	0	1	1	0.993816	Nucleus.Accumbens
ENSG00000273032.1	0.462	6	0.000335465	0.0119917	0.0279747	0.977682	56.5262	14	4.72479e-07	70.5262	0.649287	2	0.722785	0	1	1	0.993816	ACC
ENSG00000137713.15	0.2913	6	-0.000422117	0.0151019	-0.0279512	0.977701	58.0806	14	2.53933e-07	72.0806	2.62302	2	0.269413	0	1	1	0.993816	ACC
ENSG00000132793.11	0.323	6	-0.000399684	0.0143417	-0.0278687	0.977767	58.2011	14	2.41959e-07	72.2011	2.75479	2	0.252235	0	1	1	0.993816	Spine
ENSG00000279168.2	0.4298	6	0.000346202	0.0124328	0.0278458	0.977785	57.1885	14	3.62822e-07	71.1885	1.54015	2	0.462977	0	1	1	0.993816	Frontal.Cortex
ENSG00000132793.11	0.1695	6	-0.000551184	0.0197978	-0.0278406	0.977789	58.201	14	2.41968e-07	72.201	2.75469	2	0.252248	0	1	1	0.993816	Cortex
ENSG00000168594.15	0.148	6	-0.000588779	0.0211871	-0.0277895	0.97783	58.1218	14	2.4977e-07	72.1218	1.36346	2	0.50574	0	1	1	0.993824	Nucleus.Accumbens
ENSG00000141294.9	0.3675	6	-0.000370897	0.0134454	-0.0275854	0.977993	63.8536	14	2.44809e-08	77.8536	8.39251	2	0.0150518	0	1	1	0.993956	Substantia.Nigra
ENSG00000154889.16	0.4268	6	0.000340365	0.0124764	0.0272806	0.978236	61.1554	14	7.35055e-08	75.1554	0.269507	2	0.873932	0	1	1	0.994141	Blood
ENSG00000177990.11	0.1159	6	0.000650702	0.023942	0.0271782	0.978318	58.2225	14	2.39891e-07	72.2225	0.387959	2	0.823675	0	1	1	0.994141	Blood
ENSG00000270659.1	0.186	6	0.000513552	0.0188993	0.0271731	0.978322	57.1582	14	3.67245e-07	71.1582	1.63348	2	0.441869	0	1	1	0.994141	Hypothalamus
ENSG00000177990.11	0.2028	6	0.000491619	0.0180996	0.0271619	0.978331	58.2225	14	2.39894e-07	72.2225	0.387919	2	0.823691	0	1	1	0.994141	ACC
ENSG00000142173.14	0.3931	6	0.000352989	0.0130002	0.0271525	0.978338	55.641	14	6.71665e-07	69.641	0.18073	2	0.913598	0	1	1	0.994141	Blood
ENSG00000135744.7	0.6214	6	-0.000279559	0.0103399	-0.0270368	0.97843	58.7123	14	1.97074e-07	72.7123	0.76788	2	0.681172	0	1	1	0.994166	Cerebellar.Hemisphere
ENSG00000171763.18	0.1916	6	-0.00050281	0.0186211	-0.0270022	0.978458	56.5992	14	4.58954e-07	70.5992	0.401766	2	0.818008	0	1	1	0.994166	Hippocampus
ENSG00000239494.2	0.3208	6	0.000388542	0.0143908	0.0269993	0.97846	58.0139	14	2.6081e-07	72.0139	0.489109	2	0.783053	0	1	1	0.994166	Cerebellar.Hemisphere
ENSG00000135776.4	0.1355	6	-0.000596547	0.0221427	-0.026941	0.978507	57.5104	14	3.19042e-07	71.5104	0.154239	2	0.925779	0	1	1	0.994169	Cerebellum
ENSG00000121716.20	0.5433	6	-0.00029741	0.0110582	-0.0268951	0.978543	58.0305	14	2.59084e-07	72.0305	2.32321	2	0.312984	0	1	1	0.994169	Frontal.Cortex
ENSG00000160117.14	0.471	6	-0.00031872	0.0118766	-0.0268359	0.978591	58.7219	14	1.96318e-07	72.7219	1.67536	2	0.432714	0	1	1	0.994169	Spine
ENSG00000158683.7	0.1958	6	-0.000494249	0.0184203	-0.0268318	0.978594	56.2951	14	5.18006e-07	70.2951	0.407535	2	0.815652	0	1	1	0.994169	ACC
ENSG00000231964.1	0.3652	6	-0.000361216	0.0134877	-0.0267812	0.978634	57.3138	14	3.4512e-07	71.3138	1.12891	2	0.568671	0	1	1	0.994176	Cerebellar.Hemisphere
ENSG00000242220.6	0.262	6	0.000425713	0.015924	0.026734	0.978672	58.378	14	2.25381e-07	72.378	2.91608	2	0.232691	0	1	1	0.994176	Cerebellar.Hemisphere
ENSG00000168116.13	0.206	6	-0.000479054	0.0179584	-0.0266757	0.978718	63.1283	14	3.29324e-08	77.1283	6.25909	2	0.0437377	0	1	1	0.994176	Nucleus.Accumbens
ENSG00000204351.11	0.307	6	-0.000392055	0.0147107	-0.026651	0.978738	61.1679	14	7.31329e-08	75.1679	4.19013	2	0.123063	0	1	1	0.994176	Nucleus.Accumbens
ENSG00000250317.8	0.2048	6	-0.00047943	0.018011	-0.0266188	0.978764	56.55	14	4.68029e-07	70.55	0.0227767	2	0.988676	0	1	1	0.994176	Cerebellum
ENSG00000224557.7	0.3365	6	-0.000373292	0.0140511	-0.0265667	0.978805	62.2476	14	4.71594e-08	76.2476	6.75575	2	0.0341198	0	1	1	0.99418	Cortex
ENSG00000242220.6	0.187	6	0.000499433	0.0188487	0.0264969	0.978861	58.3778	14	2.25401e-07	72.3778	2.91587	2	0.232717	0	1	1	0.99418	Spine
ENSG00000139220.16	0.1769	6	0.000512603	0.0193793	0.026451	0.978898	59.9722	14	1.18644e-07	73.9722	3.50802	2	0.173078	0	1	1	0.99418	Caudate
ENSG00000196912.12	0.4926	6	0.000307169	0.0116133	0.0264498	0.978899	60.7545	14	8.64722e-08	74.7545	4.88065	2	0.0871324	0	1	1	0.99418	Cerebellum
ENSG00000228340.5	0.3011	6	0.000390008	0.0148541	0.0262558	0.979053	60.2073	14	1.07893e-07	74.2073	4.28022	2	0.117642	0	1	1	0.994304	Caudate
ENSG00000136881.11	0.314	6	0.000380573	0.0145458	0.0261637	0.979127	56.75	14	4.32193e-07	70.75	0.69847	2	0.705227	0	1	1	0.994326	Cerebellum
ENSG00000136235.15	0.2202	6	0.000453798	0.0173697	0.0261258	0.979157	71.479	14	1.04035e-09	85.479	15.2071	2	0.000498689	0	1	1	0.994326	Cerebellum
ENSG00000136235.15	0.4143	6	0.000330586	0.0126632	0.026106	0.979173	71.4793	14	1.04021e-09	85.4793	15.2073	2	0.000498621	0	1	1	0.994326	Nucleus.Accumbens
ENSG00000255320.1	0.575	6	0.000279275	0.010749	0.0259815	0.979272	66.9312	14	6.90197e-09	80.9312	7.34089	2	0.0254652	0	1	1	0.994384	Substantia.Nigra
ENSG00000188878.19	0.4701	6	-0.000308207	0.011888	-0.0259259	0.979316	61.8745	14	5.48916e-08	75.8745	6.38628	2	0.0410428	0	1	1	0.994384	Cortex
ENSG00000274767.1	0.4504	6	0.000314704	0.0121452	0.0259119	0.979328	59.4871	14	1.44289e-07	73.4871	2.4225	2	0.297825	0	1	1	0.994384	Cerebellum
ENSG00000262587.2	0.2108	6	0.000456409	0.0177528	0.0257091	0.979489	59.9352	14	1.20432e-07	73.9352	4.43736	2	0.108752	0	1	1	0.994515	Cerebellum
ENSG00000105520.10	0.479	6	-0.000301404	0.011777	-0.0255926	0.979582	59.0249	14	1.73799e-07	73.0249	2.80486	2	0.245998	0	1	1	0.994576	Substantia.Nigra
ENSG00000108465.14	0.3176	6	-0.000368022	0.0144631	-0.0254455	0.9797	61.1079	14	7.49336e-08	75.1079	1.2348	2	0.539344	0	1	1	0.994593	Hypothalamus
ENSG00000240207.6	0.7311	6	-0.000242511	0.00953266	-0.02544	0.979704	58.1887	14	2.4316e-07	72.1887	1.69491	2	0.428504	0	1	1	0.994593	Frontal.Cortex
ENSG00000108465.14	0.2696	6	-0.000399257	0.0156979	-0.0254337	0.979709	61.1078	14	7.49379e-08	75.1078	1.23478	2	0.539352	0	1	1	0.994593	Spine
ENSG00000229314.5	0.3402	6	-0.000355051	0.0139745	-0.0254071	0.97973	58.4456	14	2.19348e-07	72.4456	2.31908	2	0.31363	0	1	1	0.994593	Blood
ENSG00000130958.11	0.2081	6	-0.000451302	0.0178676	-0.0252581	0.979849	56.1137	14	5.56745e-07	70.1137	0.629203	2	0.73008	0	1	1	0.99462	Hypothalamus
ENSG00000181798.2	0.3721	6	0.000336894	0.013362	0.0252127	0.979885	60.3294	14	1.02698e-07	74.3294	4.59601	2	0.100459	0	1	1	0.99462	Putamen
ENSG00000205426.10	0.3428	6	-0.000350695	0.0139214	-0.0251911	0.979903	55.6724	14	6.63372e-07	69.6724	0.134365	2	0.935024	0	1	1	0.99462	Putamen
ENSG00000066379.14	0.265	6	-0.000398441	0.0158336	-0.0251643	0.979924	60.7599	14	8.62822e-08	74.7599	1.24698	2	0.536072	0	1	1	0.99462	Nucleus.Accumbens
ENSG00000276093.1	0.4852	6	-0.000294192	0.0117015	-0.0251414	0.979942	63.3603	14	2.99548e-08	77.3603	7.25721	2	0.0265531	0	1	1	0.99462	ACC
ENSG00000243795.1	0.5359	6	0.000279788	0.0111342	0.0251286	0.979952	57.0478	14	3.83793e-07	71.0478	0.240682	2	0.886618	0	1	1	0.99462	Spine
ENSG00000156017.12	0.623	6	-0.000258851	0.0103266	-0.0250664	0.980002	59.9962	14	1.17501e-07	73.9962	0.831714	2	0.659774	0	1	1	0.994627	Cerebellum
ENSG00000120860.10	0.0754	6	-0.0007432	0.0296836	-0.0250374	0.980025	70.7737	14	1.39738e-09	84.7737	4.13929	2	0.126231	0	1	1	0.994627	Cerebellum
ENSG00000120725.12	0.1217	6	-0.000584047	0.0233646	-0.0249972	0.980057	59.7027	14	1.32276e-07	73.7027	4.24202	2	0.119911	0	1	1	0.994627	Frontal.Cortex
ENSG00000253549.5	0.3322	6	0.000350299	0.0141417	0.0247705	0.980238	59.5882	14	1.38526e-07	73.5882	4.06827	2	0.130794	0	1	1	0.994683	Hippocampus
ENSG00000115232.13	0.1383	6	-0.000542806	0.0219175	-0.0247659	0.980242	58.0745	14	2.54552e-07	72.0745	2.50089	2	0.286377	0	1	1	0.994683	Cortex
ENSG00000164308.16	0.6769	6	0.000245279	0.00990696	0.0247582	0.980248	56.739	14	4.34084e-07	70.739	0.527199	2	0.768281	0	1	1	0.994683	Blood
ENSG00000177873.12	0.0291	6	0.00118167	0.0477811	0.0247309	0.98027	56.596	14	4.59537e-07	70.596	1.05942	2	0.588775	0	1	1	0.994683	Blood
ENSG00000106785.14	0.3251	6	0.000352257	0.0142953	0.0246414	0.980341	60.1729	14	1.09406e-07	74.1729	4.68231	2	0.0962163	0	1	1	0.994683	Blood
ENSG00000112280.15	0.2536	6	0.000396784	0.0161856	0.0245147	0.980442	55.5885	14	6.85801e-07	69.5885	0.123107	2	0.940303	0	1	1	0.994683	Cerebellum
ENSG00000276282.1	0.3104	6	0.000357533	0.0146299	0.0244385	0.980503	56.3873	14	4.9935e-07	70.3873	0.914422	2	0.633047	0	1	1	0.994683	Nucleus.Accumbens
ENSG00000131899.10	0.3754	6	0.000324354	0.0133032	0.0243816	0.980548	67.9249	14	4.57419e-09	81.9249	5.432	2	0.0661387	0	1	1	0.994683	Caudate
ENSG00000077312.8	0.274	6	0.000379583	0.0155714	0.0243769	0.980552	59.588	14	1.38538e-07	73.588	2.58378	2	0.274751	0	1	1	0.994683	Cerebellar.Hemisphere
ENSG00000146054.17	0.2015	6	-0.000442575	0.0181579	-0.0243737	0.980555	60.8465	14	8.33068e-08	74.8465	4.50125	2	0.105333	0	1	1	0.994683	Putamen
ENSG00000174705.12	0.468	6	-0.000289773	0.0119146	-0.0243209	0.980597	61.0791	14	7.58155e-08	75.0791	4.85118	2	0.0884259	0	1	1	0.994683	Spine
ENSG00000176092.14	0.1709	6	-0.000475293	0.0197166	-0.0241063	0.980768	57.7145	14	2.94031e-07	71.7145	2.14577	2	0.34202	0	1	1	0.994683	Cerebellar.Hemisphere
ENSG00000165125.19	0.4792	6	0.000283126	0.0117746	0.0240456	0.980816	58.3871	14	2.24559e-07	72.3871	0.91715	2	0.632184	0	1	1	0.994683	Cortex
ENSG00000266075.2	0.2081	6	-0.000429089	0.0178676	-0.0240149	0.980841	62.4813	14	4.28784e-08	76.4813	0.690262	2	0.708128	0	1	1	0.994683	Cerebellar.Hemisphere
ENSG00000071967.11	0.4602	6	0.000288371	0.0120152	0.0240006	0.980852	62.2426	14	4.72562e-08	76.2426	6.26819	2	0.0435392	0	1	1	0.994683	Blood
ENSG00000254986.7	0.1799	6	-0.000459712	0.0192171	-0.0239221	0.980915	56.3509	14	5.06621e-07	70.3509	0.767126	2	0.681429	0	1	1	0.994683	Blood
ENSG00000176293.19	0.1304	6	0.000539572	0.0225717	0.0239048	0.980929	59.7861	14	1.279e-07	73.7861	3.42577	2	0.180345	0	1	1	0.994683	Blood
ENSG00000226516.7	0.1995	6	0.00043608	0.0182487	0.0238966	0.980935	59.7098	14	1.31894e-07	73.7098	4.257	2	0.119016	0	1	1	0.994683	Hypothalamus
ENSG00000124613.8	0.308	6	0.000350719	0.0146868	0.0238799	0.980948	70.7352	14	1.42001e-09	84.7352	15.2249	2	0.000494251	0	1	1	0.994683	Nucleus.Accumbens
ENSG00000140986.7	0.1083	6	0.000591026	0.0247679	0.0238626	0.980962	58.0765	14	2.54344e-07	72.0765	1.06466	2	0.587236	0	1	1	0.994683	Nucleus.Accumbens
ENSG00000254547.1	0.187	6	-0.000449682	0.0188487	-0.0238574	0.980966	65.5293	14	1.23054e-08	79.5293	9.04563	2	0.0108584	0	1	1	0.994683	Amygdala
ENSG00000280186.1	0.1686	6	0.000473447	0.0198506	0.0238505	0.980972	56.3855	14	4.99703e-07	70.3855	0.164228	2	0.921167	0	1	1	0.994683	Nucleus.Accumbens
ENSG00000214765.8	0.2401	6	-0.000396657	0.0166344	-0.0238456	0.980976	56.6167	14	4.55758e-07	70.6167	0.137336	2	0.933637	0	1	1	0.994683	Cortex
ENSG00000111186.12	0.4572	6	-0.000287425	0.0120545	-0.0238438	0.980977	57.9883	14	2.63498e-07	71.9883	0.989992	2	0.609573	0	1	1	0.994683	Caudate
ENSG00000151327.12	0.2083	6	-0.000425735	0.017859	-0.0238386	0.980981	55.8531	14	6.17466e-07	69.8531	0.334301	2	0.846072	0	1	1	0.994683	Blood
ENSG00000124688.13	0.3104	6	-0.000348583	0.0146299	-0.0238267	0.980991	58.9592	14	1.78457e-07	72.9592	2.50501	2	0.285788	0	1	1	0.994683	Cortex
ENSG00000138115.13	0.101	6	-0.000610145	0.0256473	-0.0237898	0.98102	63.4947	14	2.83527e-08	77.4947	2.39041	2	0.302641	0	1	1	0.994683	Nucleus.Accumbens
ENSG00000221990.4	0.0983	6	-0.0006174	0.0259972	-0.0237488	0.981053	61.158	14	7.34268e-08	75.158	0.132406	2	0.935941	0	1	1	0.994683	Blood
ENSG00000204248.10	0.0898	6	-0.000643835	0.0271997	-0.0236707	0.981115	57.2329	14	3.56446e-07	71.2329	0.750201	2	0.68722	0	1	1	0.994683	Blood
ENSG00000183172.8	0.5345	6	-0.000263535	0.0111488	-0.0236379	0.981141	57.7066	14	2.94958e-07	71.7066	1.68968	2	0.429626	0	1	1	0.994683	Cerebellum
ENSG00000109654.14	0.2568	6	-0.000379127	0.0160844	-0.0235711	0.981195	57.45	14	3.26832e-07	71.45	1.34187	2	0.51123	0	1	1	0.994683	Putamen
ENSG00000280378.1	0.0792	6	-0.000682349	0.0289628	-0.0235595	0.981204	57.4803	14	3.22901e-07	71.4803	1.81275	2	0.403985	0	1	1	0.994683	Blood
ENSG00000131899.10	0.2178	6	-0.000410851	0.0174652	-0.023524	0.981232	64.4404	14	1.92486e-08	78.4404	3.82574	2	0.147656	0	1	1	0.994683	Hippocampus
ENSG00000092445.11	0.1448	6	0.000502744	0.02142	0.0234708	0.981275	65.9087	14	1.05256e-08	79.9087	8.8409	2	0.0120288	0	1	1	0.994683	Cerebellum
ENSG00000276597.1	0.1003	6	0.000603853	0.0257367	0.0234628	0.981281	59.8505	14	1.24618e-07	73.8505	4.32974	2	0.114765	0	1	1	0.994683	Blood
ENSG00000120725.12	0.1672	6	-0.000467508	0.0199335	-0.0234533	0.981289	65.0262	14	1.51341e-08	79.0262	8.42849	2	0.0147835	0	1	1	0.994683	Nucleus.Accumbens
ENSG00000065308.4	0.239	6	-0.000388087	0.0166726	-0.0232769	0.981429	56.8846	14	4.0961e-07	70.8846	1.19552	2	0.550043	0	1	1	0.994734	Cerebellar.Hemisphere
ENSG00000196950.13	0.1524	6	0.00048546	0.020879	0.0232511	0.98145	58.1455	14	2.47412e-07	72.1455	2.44203	2	0.294931	0	1	1	0.994734	Nucleus.Accumbens
ENSG00000271964.1	0.2846	6	-0.000355099	0.0152787	-0.0232415	0.981458	62.5889	14	4.10389e-08	76.5889	4.86689	2	0.087734	0	1	1	0.994734	Amygdala
ENSG00000107816.17	0.278	6	0.000359048	0.0154589	0.0232259	0.98147	56.4224	14	4.92419e-07	70.4224	0.767457	2	0.681316	0	1	1	0.994734	Putamen
ENSG00000160439.15	0.456	6	-0.000278843	0.0120704	-0.0231015	0.981569	60.7729	14	8.58298e-08	74.7729	1.98208	2	0.371191	0	1	1	0.994802	Hippocampus
ENSG00000089335.20	0.4662	6	-0.000273538	0.0119376	-0.022914	0.981719	58.6702	14	2.00434e-07	72.6702	1.57194	2	0.455678	0	1	1	0.99492	Putamen
ENSG00000119599.16	0.2276	6	-0.000388237	0.0170851	-0.0227238	0.981871	55.5429	14	6.98319e-07	69.5429	0.0450005	2	0.977751	0	1	1	0.995037	Spine
ENSG00000089250.18	0.352	6	-0.00031169	0.0137383	-0.0226877	0.981899	60.3126	14	1.03398e-07	74.3126	4.42507	2	0.109423	0	1	1	0.995037	Nucleus.Accumbens
ENSG00000149922.10	0.3933	6	-0.000294242	0.0129969	-0.0226393	0.981938	56.6079	14	4.57359e-07	70.6079	1.08022	2	0.582683	0	1	1	0.995043	Caudate
ENSG00000259762.1	0.232	6	-0.000381481	0.0169223	-0.0225431	0.982015	56.9751	14	3.95076e-07	70.9751	0.713531	2	0.699937	0	1	1	0.995088	Cortex
ENSG00000113621.14	0.4612	6	0.000269964	0.0120021	0.022493	0.982055	60.3996	14	9.98261e-08	74.3996	2.21278	2	0.33075	0	1	1	0.995095	Nucleus.Accumbens
ENSG00000070413.19	0.2426	6	-0.000370758	0.0165485	-0.0224044	0.982125	58.351	14	2.27841e-07	72.351	2.86672	2	0.238507	0	1	1	0.995134	Caudate
ENSG00000239650.4	0.151	6	-0.000464166	0.0209756	-0.0221289	0.982345	56.7485	14	4.3244e-07	70.7485	1.09179	2	0.579322	0	1	1	0.995308	Cerebellar.Hemisphere
ENSG00000140386.12	0.3788	6	0.000292764	0.0132433	0.0221065	0.982363	56.3819	14	5.00409e-07	70.3819	0.717502	2	0.698548	0	1	1	0.995308	Cerebellar.Hemisphere
ENSG00000141255.12	0.3601	6	-0.000299598	0.0135829	-0.0220571	0.982402	61.9785	14	5.26185e-08	75.9785	5.6556	2	0.0591429	0	1	1	0.995315	Hippocampus
ENSG00000196735.11	0.1609	6	-0.000446002	0.02032	-0.0219489	0.982489	65.8456	14	1.0803e-08	79.8456	2.45977	2	0.292327	0	1	1	0.995326	Putamen
ENSG00000213760.10	0.221	6	-0.00038014	0.0173383	-0.0219249	0.982508	61.9133	14	5.40309e-08	75.9133	6.18405	2	0.04541	0	1	1	0.995326	Nucleus.Accumbens
ENSG00000227533.5	0.588	6	0.000232586	0.0106295	0.0218812	0.982543	57.9792	14	2.64463e-07	71.9792	1.73565	2	0.419864	0	1	1	0.995326	Substantia.Nigra
ENSG00000125648.14	0.475	6	0.00025876	0.0118265	0.0218797	0.982544	63.5287	14	2.7961e-08	77.5287	7.87527	2	0.0194943	0	1	1	0.995326	Cerebellar.Hemisphere
ENSG00000163918.10	0.5253	6	0.000245373	0.011246	0.0218186	0.982593	58.3522	14	2.27727e-07	72.3522	1.23973	2	0.538018	0	1	1	0.995342	Cerebellum
ENSG00000161640.15	0.3256	6	-0.000309484	0.0142844	-0.0216659	0.982714	57.5307	14	3.16459e-07	71.5307	0.318485	2	0.85279	0	1	1	0.995432	Blood
ENSG00000188266.13	0.2046	6	0.000389164	0.0180198	0.0215965	0.98277	62.0043	14	5.20694e-08	76.0043	0.811098	2	0.666611	0	1	1	0.995455	Frontal.Cortex
ENSG00000251409.1	0.0489	6	0.000792238	0.0368594	0.0214935	0.982852	58.634	14	2.03375e-07	72.634	3.16799	2	0.205154	0	1	1	0.995505	Blood
ENSG00000101443.17	0.4361	6	0.000264389	0.0123427	0.0214207	0.98291	61.0349	14	7.71834e-08	75.0349	3.90502	2	0.141918	0	1	1	0.995514	Cerebellum
ENSG00000235621.8	0.0797	6	0.000615638	0.0288718	0.0213232	0.982988	60.4165	14	9.91442e-08	74.4165	4.32557	2	0.115004	0	1	1	0.995514	Blood
ENSG00000221990.4	0.2483	6	-0.000347616	0.0163574	-0.0212513	0.983045	61.1647	14	7.32283e-08	75.1647	0.128311	2	0.937859	0	1	1	0.995514	Cerebellum
ENSG00000221990.4	0.3816	6	-0.00028022	0.0131947	-0.0212374	0.983056	61.1647	14	7.32291e-08	75.1647	0.128313	2	0.937858	0	1	1	0.995514	Cortex
ENSG00000151893.14	0.3145	6	0.000308378	0.0145342	0.0212173	0.983072	58.548	14	2.1052e-07	72.548	2.8611	2	0.239178	0	1	1	0.995514	Cerebellar.Hemisphere
ENSG00000221990.4	0.4984	6	-0.000244931	0.0115455	-0.0212144	0.983075	61.1646	14	7.32295e-08	75.1646	0.128286	2	0.937871	0	1	1	0.995514	Hippocampus
ENSG00000272602.5	0.2273	6	-0.000362369	0.0170963	-0.0211957	0.98309	61.382	14	6.70481e-08	75.382	5.46696	2	0.0649926	0	1	1	0.995514	Frontal.Cortex
ENSG00000138600.9	0.3027	6	0.000311477	0.0148148	0.0210247	0.983226	61.2914	14	6.95595e-08	75.2914	5.02089	2	0.0812319	0	1	1	0.995615	ACC
ENSG00000058085.14	0.178	6	-0.000405494	0.0193194	-0.020989	0.983254	56.2424	14	5.28977e-07	70.2424	0.611568	2	0.736546	0	1	1	0.995615	Hippocampus
ENSG00000124164.15	0.455	6	-0.000251773	0.0120836	-0.0208359	0.983377	57.6388	14	3.03071e-07	71.6388	0.424036	2	0.80895	0	1	1	0.995705	Substantia.Nigra
ENSG00000122417.15	0.2646	6	0.000329123	0.0158456	0.0207707	0.983429	58.7465	14	1.94387e-07	72.7465	2.00202	2	0.367508	0	1	1	0.995705	Caudate
ENSG00000238276.5	0.3274	6	-0.000295474	0.014245	-0.0207422	0.983451	59.5624	14	1.39975e-07	73.5624	3.89156	2	0.142875	0	1	1	0.995705	Cortex
ENSG00000160991.15	0.4612	6	0.000248387	0.0120021	0.0206952	0.983489	57.19	14	3.62606e-07	71.19	1.49669	2	0.47315	0	1	1	0.995705	Blood
ENSG00000271811.1	0.3567	6	0.000282124	0.0136474	0.0206723	0.983507	60.5304	14	9.46796e-08	74.5304	1.24311	2	0.537108	0	1	1	0.995705	Frontal.Cortex
ENSG00000248184.1	0.3153	6	0.000298742	0.0145158	0.0205805	0.98358	61.9635	14	5.29403e-08	75.9635	6.52275	2	0.0383357	0	1	1	0.995746	Cortex
ENSG00000173821.19	0.375	6	-0.000273076	0.0133103	-0.0205162	0.983632	56.375	14	5.01793e-07	70.375	0.906891	2	0.635435	0	1	1	0.995757	Cortex
ENSG00000174695.9	0.1923	6	0.00038006	0.0185872	0.0204475	0.983686	56.4746	14	4.82291e-07	70.4746	1.01937	2	0.600685	0	1	1	0.995757	Nucleus.Accumbens
ENSG00000232934.7	0.4	6	0.000262818	0.0128876	0.020393	0.98373	61.5443	14	6.27739e-08	75.5443	3.94264	2	0.139273	0	1	1	0.995757	Frontal.Cortex
ENSG00000205534.6	0.0823	6	0.000577872	0.028412	0.020339	0.983773	62.7818	14	3.79343e-08	76.7818	1.41486	2	0.49291	0	1	1	0.995757	Blood
ENSG00000071794.15	0.0597	6	-0.000678169	0.0333592	-0.0203293	0.983781	57.6683	14	2.99508e-07	71.6683	2.21484	2	0.33041	0	1	1	0.995757	Blood
ENSG00000006625.17	0.1665	6	-0.000405935	0.0199754	-0.0203217	0.983787	57.3482	14	3.40409e-07	71.3482	1.76241	2	0.414283	0	1	1	0.995757	Cortex
ENSG00000171695.10	0.1456	6	-0.000432125	0.021361	-0.0202296	0.98386	59.4549	14	1.46172e-07	73.4549	2.66859	2	0.263343	0	1	1	0.995771	Caudate
ENSG00000171695.10	0.2218	6	-0.00034999	0.017307	-0.0202225	0.983866	59.4548	14	1.46177e-07	73.4548	2.66859	2	0.263343	0	1	1	0.995771	Nucleus.Accumbens
ENSG00000281205.1	0.3027	6	-0.000298825	0.0148148	-0.0201707	0.983907	80.4014	14	2.38361e-11	94.4014	2.96268	2	0.227333	0	1	1	0.995779	Cortex
ENSG00000211721.2	0.0633	6	0.000649803	0.0323967	0.0200577	0.983997	58.4028	14	2.23148e-07	72.4028	2.62962	2	0.268525	0	1	1	0.995832	Blood
ENSG00000171295.12	0.0573	6	0.000680712	0.0340507	0.0199911	0.98405	55.9587	14	5.921e-07	69.9587	0.303742	2	0.859099	0	1	1	0.995832	Blood
ENSG00000257431.1	0.5676	6	-0.000216005	0.0108189	-0.0199656	0.984071	55.831	14	6.22898e-07	69.831	0.346686	2	0.840849	0	1	1	0.995832	Cerebellum
ENSG00000214413.7	0.231	6	-0.000338065	0.0169589	-0.0199344	0.984096	56.3476	14	5.07287e-07	70.3476	0.751206	2	0.686875	0	1	1	0.995832	Frontal.Cortex
ENSG00000169218.13	0.2028	6	-0.000360193	0.0180996	-0.0199006	0.984123	57.1324	14	3.71052e-07	71.1324	1.4809	2	0.476899	0	1	1	0.995832	Cortex
ENSG00000089177.18	0.2105	6	0.000351916	0.0177655	0.019809	0.984196	61.784	14	5.69476e-08	75.784	3.97787	2	0.136841	0	1	1	0.995873	Nucleus.Accumbens
ENSG00000166321.13	0.109	6	0.000484967	0.0246882	0.0196437	0.984328	59.5187	14	1.42458e-07	73.5187	3.5664	2	0.168099	0	1	1	0.995956	ACC
ENSG00000239650.4	0.286	6	-0.000297527	0.0152412	-0.0195212	0.984425	56.6731	14	4.45631e-07	70.6731	1.00368	2	0.605414	0	1	1	0.995956	Caudate
ENSG00000213938.3	0.3734	6	-0.000260084	0.0133388	-0.0194984	0.984444	59.0362	14	1.73008e-07	73.0362	3.02385	2	0.220485	0	1	1	0.995956	Nucleus.Accumbens
ENSG00000213790.2	0.174	6	0.000380747	0.0195401	0.0194854	0.984454	62.0089	14	5.19708e-08	76.0089	3.36782	2	0.185646	0	1	1	0.995956	Hypothalamus
ENSG00000114054.13	0.1422	6	0.000420477	0.0216148	0.0194532	0.98448	67.4381	14	5.59618e-09	81.4381	9.38386	2	0.00916898	0	1	1	0.995956	Cerebellar.Hemisphere
ENSG00000278978.1	0.1539	6	-0.000404109	0.020777	-0.0194498	0.984482	59.9765	14	1.18439e-07	73.9765	4.45949	2	0.107556	0	1	1	0.995956	Blood
ENSG00000235109.7	0.7095	6	0.000187771	0.00967667	0.0194045	0.984518	61.8788	14	5.47947e-08	75.8788	5.03415	2	0.0806953	0	1	1	0.995956	Caudate
ENSG00000248184.1	0.612	6	-0.000201903	0.010419	-0.0193783	0.984539	62.7406	14	3.85777e-08	76.7406	7.28754	2	0.0261536	0	1	1	0.995956	Hippocampus
ENSG00000140522.11	0.2029	6	-0.000348643	0.0180951	-0.0192672	0.984628	57.2758	14	3.50397e-07	71.2758	1.7402	2	0.418909	0	1	1	0.995968	Putamen
ENSG00000242294.6	0.6274	6	0.000198084	0.0102904	0.0192494	0.984642	57.969	14	2.65548e-07	71.969	2.23335	2	0.327367	0	1	1	0.995968	Cortex
ENSG00000280828.1	0.3144	6	-0.000279366	0.0145365	-0.0192182	0.984667	57.295	14	3.47716e-07	71.295	1.44061	2	0.486603	0	1	1	0.995968	Cortex
ENSG00000230539.1	0.1204	6	0.000450994	0.0234904	0.0191991	0.984682	55.9205	14	6.01148e-07	69.9205	0.477911	2	0.78745	0	1	1	0.995968	Blood
ENSG00000231165.3	0.229	6	0.000325282	0.0170328	0.0190974	0.984763	56.5841	14	4.61712e-07	70.5841	0.382866	2	0.825775	0	1	1	0.996004	Cerebellum
ENSG00000095209.11	0.225	6	0.000327727	0.0171835	0.0190722	0.984783	64.7884	14	1.6687e-08	78.7884	9.02394	2	0.0109768	0	1	1	0.996004	Spine
ENSG00000130584.10	0.404	6	0.000243761	0.0128237	0.0190087	0.984834	57.2695	14	3.51273e-07	71.2695	1.4734	2	0.478691	0	1	1	0.996022	Putamen
ENSG00000204584.1	0.2744	6	0.000294708	0.01556	0.01894	0.984889	57.3082	14	3.45885e-07	71.3082	1.60226	2	0.448822	0	1	1	0.996044	Cortex
ENSG00000146729.9	0.3467	6	-0.000261325	0.0138429	-0.0188779	0.984938	61.0812	14	7.57488e-08	75.0812	4.28798	2	0.117186	0	1	1	0.996061	Hippocampus
ENSG00000100568.10	0.2107	6	-0.000334235	0.017757	-0.0188227	0.984983	70.928	14	1.31009e-09	84.928	13.3159	2	0.00128379	0	1	1	0.996073	Cortex
ENSG00000153044.9	0.0838	6	0.000522777	0.0281566	0.0185667	0.985187	58.7009	14	1.97983e-07	72.7009	2.80296	2	0.246233	0	1	1	0.996177	Cerebellum
ENSG00000280187.1	0.345	6	0.000257539	0.0138769	0.0185588	0.985193	58.7008	14	1.97985e-07	72.7008	2.80294	2	0.246235	0	1	1	0.996177	Substantia.Nigra
ENSG00000232456.1	0.38	6	0.000245232	0.0132224	0.0185467	0.985203	56.6638	14	4.47281e-07	70.6638	1.06566	2	0.586942	0	1	1	0.996177	Cerebellar.Hemisphere
ENSG00000261829.1	0.1848	6	0.000351334	0.0189606	0.0185297	0.985216	60.0078	14	1.16949e-07	74.0078	4.54646	2	0.102979	0	1	1	0.996177	Putamen
ENSG00000259322.1	0.1777	6	-0.000355053	0.0193357	-0.0183626	0.98535	60.2652	14	1.05401e-07	74.2652	4.79904	2	0.0907616	0	1	1	0.996278	Cortex
ENSG00000117899.10	0.0791	6	0.000530123	0.0289811	0.018292	0.985406	58.7824	14	1.916e-07	72.7824	3.31718	2	0.190407	0	1	1	0.996278	Blood
ENSG00000130943.6	0.568	6	-0.000197712	0.0108151	-0.0182812	0.985415	62.2722	14	4.669e-08	76.2722	6.8229	2	0.0329934	0	1	1	0.996278	Substantia.Nigra
ENSG00000262681.2	0.1396	6	-0.000395621	0.0218152	-0.0181351	0.985531	56.9496	14	3.99126e-07	70.9496	1.33551	2	0.512859	0	1	1	0.996304	Cerebellum
ENSG00000273014.1	0.0997	6	0.00046742	0.025814	0.0181072	0.985553	62.0516	14	5.10771e-08	76.0516	5.93426	2	0.0514508	0	1	1	0.996304	Blood
ENSG00000272905.1	0.2077	6	0.000323814	0.0178848	0.0181055	0.985555	62.0516	14	5.1077e-08	76.0516	5.93426	2	0.0514508	0	1	1	0.996304	Cortex
ENSG00000037474.14	0.615	6	-0.000187964	0.0103936	-0.0180846	0.985571	63.2211	14	3.17073e-08	77.2211	7.36757	2	0.0251277	0	1	1	0.996304	Nucleus.Accumbens
ENSG00000106733.20	0.8317	6	0.000159702	0.00893757	0.0178686	0.985744	61.2751	14	7.00204e-08	75.2751	5.11048	2	0.0776735	0	1	1	0.996431	Hypothalamus
ENSG00000136235.15	0.4014	6	0.000229585	0.0128651	0.0178456	0.985762	70.1327	14	1.82617e-09	84.1327	13.9166	2	0.000950706	0	1	1	0.996431	Amygdala
ENSG00000130338.12	0.1871	6	0.000335134	0.0188437	0.017785	0.98581	58.8868	14	1.83724e-07	72.8868	2.7104	2	0.257895	0	1	1	0.996447	Blood
ENSG00000240207.6	0.3114	6	-0.000257913	0.0146064	-0.0176575	0.985912	56.9609	14	3.97332e-07	70.9609	0.160091	2	0.923074	0	1	1	0.996486	Amygdala
ENSG00000231424.2	0.187	6	0.000331947	0.0188487	0.0176111	0.985949	56.2513	14	5.27094e-07	70.2513	0.806672	2	0.668088	0	1	1	0.996486	Spine
ENSG00000164972.12	0.2195	6	0.000305916	0.0173974	0.0175839	0.985971	58.9447	14	1.79499e-07	72.9447	3.48302	2	0.175256	0	1	1	0.996486	Putamen
ENSG00000134779.14	0.217	6	-0.000306946	0.0174973	-0.0175425	0.986004	58.2894	14	2.33541e-07	72.2894	1.89658	2	0.387403	0	1	1	0.996486	Hippocampus
ENSG00000204140.9	0.437	6	-0.000215217	0.01233	-0.0174548	0.986074	57.3651	14	3.38114e-07	71.3651	1.89188	2	0.388314	0	1	1	0.996486	ACC
ENSG00000037474.14	0.7404	6	0.000165133	0.00947261	0.0174327	0.986091	61.092	14	7.54183e-08	75.092	5.26081	2	0.0720492	0	1	1	0.996486	Hippocampus
ENSG00000117592.8	0.1898	6	-0.000324365	0.0187092	-0.0173372	0.986168	59.3472	14	1.52651e-07	73.3472	0.0722484	2	0.964521	0	1	1	0.996486	Blood
ENSG00000118096.7	0.3821	6	0.000228025	0.013186	0.0172929	0.986203	57.2234	14	3.57802e-07	71.2234	1.70429	2	0.426498	0	1	1	0.996486	Cerebellum
ENSG00000266472.5	0.2164	6	-0.000302901	0.0175216	-0.0172873	0.986207	64.75	14	1.69523e-08	78.75	5.52506	2	0.0631318	0	1	1	0.996486	Hypothalamus
ENSG00000143420.18	0.0404	6	0.000701007	0.0405519	0.0172867	0.986208	64.7499	14	1.69533e-08	78.7499	5.52504	2	0.0631324	0	1	1	0.996486	Blood
ENSG00000163541.11	0.3419	6	-0.000240135	0.0139397	-0.0172267	0.986256	59.1958	14	1.62251e-07	73.1958	3.52088	2	0.171969	0	1	1	0.996486	Cerebellum
ENSG00000273628.1	0.55	6	-0.000189211	0.0109906	-0.0172157	0.986265	56.2423	14	5.28983e-07	70.2423	0.776158	2	0.678359	0	1	1	0.996486	Frontal.Cortex
ENSG00000186814.13	0.1988	6	-0.000314488	0.0182808	-0.0172032	0.986275	56.8536	14	4.147e-07	70.8536	1.28809	2	0.525163	0	1	1	0.996486	Cerebellum
ENSG00000022976.15	0.158	6	0.000350149	0.0205057	0.0170757	0.986376	57.6674	14	2.99619e-07	71.6674	1.62465	2	0.443825	0	1	1	0.996555	ACC
ENSG00000127947.15	0.1361	6	0.000375304	0.0220939	0.0169867	0.986447	57.592	14	3.08794e-07	71.592	1.08877	2	0.580199	0	1	1	0.996555	Blood
ENSG00000151917.17	0.276	6	-0.000263214	0.0155149	-0.0169652	0.986464	55.7307	14	6.48186e-07	69.7307	0.193877	2	0.907612	0	1	1	0.996555	Substantia.Nigra
ENSG00000169914.5	0.489	6	-0.000197612	0.011656	-0.0169538	0.986474	58.4712	14	2.17112e-07	72.4712	3.02091	2	0.22081	0	1	1	0.996555	Substantia.Nigra
ENSG00000037474.14	0.777	6	0.000155975	0.00924682	0.016868	0.986542	60.7639	14	8.61416e-08	74.7639	4.89946	2	0.0863169	0	1	1	0.996591	Substantia.Nigra
ENSG00000180061.9	0.0617	6	0.000551933	0.0328141	0.01682	0.98658	59.867	14	1.23789e-07	73.867	1.08683	2	0.580761	0	1	1	0.996596	Blood
ENSG00000253404.1	0.4556	6	-0.000202079	0.0120757	-0.0167344	0.986648	58.2857	14	2.33882e-07	72.2857	2.83037	2	0.242881	0	1	1	0.996632	Putamen
ENSG00000130584.10	0.2243	6	0.000287261	0.0172103	0.0166912	0.986683	57.1832	14	3.63595e-07	71.1832	1.3799	2	0.501601	0	1	1	0.996634	Caudate
ENSG00000120805.13	0.4662	6	0.000197889	0.0119376	0.016577	0.986774	56.6365	14	4.5217e-07	70.6365	0.180803	2	0.913564	0	1	1	0.996693	Cerebellar.Hemisphere
ENSG00000235370.6	0.2548	6	0.000266579	0.0161474	0.0165091	0.986828	58.0051	14	2.61735e-07	72.0051	2.26612	2	0.322046	0	1	1	0.996714	Cortex
ENSG00000264920.1	0.2169	6	0.000286244	0.0175014	0.0163555	0.986951	58.4558	14	2.1846e-07	72.4558	1.73326	2	0.420365	0	1	1	0.996751	Amygdala
ENSG00000211688.1	0.546	6	-0.000180065	0.0110308	-0.0163239	0.986976	62.3627	14	4.50015e-08	76.3627	6.60505	2	0.0367901	0	1	1	0.996751	Substantia.Nigra
ENSG00000169064.12	0.1221	6	0.000379692	0.0233262	0.0162775	0.987013	57.1389	14	3.7009e-07	71.1389	1.6512	2	0.437972	0	1	1	0.996751	Nucleus.Accumbens
ENSG00000137106.17	0.5086	6	0.000185914	0.0114292	0.0162666	0.987022	55.4791	14	7.16193e-07	69.4791	0.0307628	2	0.984736	0	1	1	0.996751	Cerebellum
ENSG00000133112.16	0.1509	6	-0.000340931	0.0209825	-0.0162483	0.987036	58.0259	14	2.59554e-07	72.0259	2.49232	2	0.287607	0	1	1	0.996751	Caudate
ENSG00000152207.7	0.0453	6	-0.000620409	0.038296	-0.0162004	0.987075	60.243	14	1.0635e-07	74.243	1.29242	2	0.524027	0	1	1	0.996751	Blood
ENSG00000227455.2	0.321	6	0.000232727	0.0143863	0.0161769	0.987093	60.0785	14	1.13657e-07	74.0785	0.917306	2	0.632135	0	1	1	0.996751	Cerebellar.Hemisphere
ENSG00000215302.8	0.1628	6	-0.000322706	0.0202011	-0.0159747	0.987255	61.1732	14	7.29744e-08	75.1732	2.72882	2	0.255531	0	1	1	0.996863	Hippocampus
ENSG00000178307.9	0.0449	6	-0.000613741	0.0384662	-0.0159554	0.98727	57.1512	14	3.68273e-07	71.1512	1.59253	2	0.451011	0	1	1	0.996863	Blood
ENSG00000179195.15	0.0665	6	0.000499047	0.0316076	0.0157888	0.987403	61.9574	14	5.30721e-08	75.9574	6.35427	2	0.0417049	0	1	1	0.996946	Blood
ENSG00000007062.11	0.3117	6	0.000230239	0.0145994	0.0157705	0.987417	57.0898	14	3.77402e-07	71.0898	1.47435	2	0.478463	0	1	1	0.996946	Cortex
ENSG00000121716.20	0.647	6	-0.000158324	0.0101333	-0.0156242	0.987534	57.9851	14	2.63836e-07	71.9851	2.27107	2	0.321251	0	1	1	0.997009	Substantia.Nigra
ENSG00000169299.13	0.391	6	0.000202573	0.0130351	0.0155406	0.987601	57.2462	14	3.5457e-07	71.2462	1.39245	2	0.498463	0	1	1	0.997009	Spine
ENSG00000147465.11	0.721	6	0.000149147	0.0095992	0.0155374	0.987603	55.8173	14	6.26297e-07	69.8173	0.339576	2	0.843844	0	1	1	0.997009	Substantia.Nigra
ENSG00000273265.1	0.223	6	0.000268026	0.0172604	0.0155284	0.987611	57.5226	14	3.17482e-07	71.5226	0.649761	2	0.722614	0	1	1	0.997009	Substantia.Nigra
ENSG00000204128.5	0.1934	6	-0.000286404	0.0185342	-0.0154527	0.987671	62.0063	14	5.20266e-08	76.0063	6.21814	2	0.0446424	0	1	1	0.997037	Hypothalamus
ENSG00000176236.6	0.244	6	-0.000253018	0.0165009	-0.0153336	0.987766	62.0029	14	5.20989e-08	76.0029	6.5337	2	0.0381264	0	1	1	0.997099	Cortex
ENSG00000198885.9	0.5577	6	0.000165471	0.0109145	0.0151607	0.987904	56.6316	14	4.53061e-07	70.6316	0.722608	2	0.696767	0	1	1	0.997206	Cerebellum
ENSG00000122417.15	0.2321	6	0.000255746	0.0169186	0.0151162	0.987939	58.887	14	1.83709e-07	72.887	2.30601	2	0.315686	0	1	1	0.997208	Nucleus.Accumbens
ENSG00000139651.10	0.1187	6	0.0003528	0.023658	0.0149125	0.988102	59.2902	14	1.56199e-07	73.2902	0.370303	2	0.830978	0	1	1	0.997327	Blood
ENSG00000148541.12	0.2932	6	0.000224086	0.0150529	0.0148866	0.988123	58.9376	14	1.80008e-07	72.9376	2.57668	2	0.275729	0	1	1	0.997327	Cerebellar.Hemisphere
ENSG00000174939.10	0.255	6	-0.000239102	0.0161411	-0.0148133	0.988181	56.3601	14	5.04776e-07	70.3601	0.433094	2	0.805295	0	1	1	0.997353	Hypothalamus
ENSG00000101307.15	0.6737	6	-0.000146189	0.00993046	-0.0147212	0.988255	56.876	14	4.11015e-07	70.876	1.12828	2	0.56885	0	1	1	0.997394	Blood
ENSG00000134317.17	0.3447	6	0.000202618	0.013883	0.0145947	0.988356	55.9352	14	5.97653e-07	69.9352	0.0845177	2	0.958622	0	1	1	0.997453	Cerebellar.Hemisphere
ENSG00000159063.12	0.419	6	0.00018342	0.012592	0.0145664	0.988378	56.7302	14	4.35602e-07	70.7302	0.866426	2	0.648422	0	1	1	0.997453	Spine
ENSG00000166426.7	0.1992	6	-0.000264805	0.0182624	-0.0145	0.988431	61.4157	14	6.61379e-08	75.4157	3.70942	2	0.156498	0	1	1	0.99746	Cerebellum
ENSG00000122417.15	0.281	6	0.000222568	0.0153762	0.0144748	0.988451	59.5988	14	1.37932e-07	73.5988	2.16077	2	0.339465	0	1	1	0.99746	Substantia.Nigra
ENSG00000232287.2	0.3275	6	-0.00020534	0.0142429	-0.014417	0.988497	60.119	14	1.11814e-07	74.119	3.32744	2	0.189433	0	1	1	0.997474	Hippocampus
ENSG00000272630.1	0.5153	6	-0.000162531	0.0113546	-0.0143141	0.988579	59.1726	14	1.6377e-07	73.1726	3.53929	2	0.170394	0	1	1	0.997524	Cerebellar.Hemisphere
ENSG00000258302.2	0.202	6	0.000258243	0.0181354	0.0142397	0.988639	67.1332	14	6.34874e-09	81.1332	0.488828	2	0.783163	0	1	1	0.99755	Amygdala
ENSG00000002549.12	0.1385	6	-0.000310112	0.0219017	-0.0141593	0.988703	60.4047	14	9.96203e-08	74.4047	0.117092	2	0.943135	0	1	1	0.997556	Putamen
ENSG00000002549.12	0.239	6	-0.000235935	0.0166726	-0.014151	0.988709	60.4046	14	9.96225e-08	74.4046	0.117116	2	0.943123	0	1	1	0.997556	Amygdala
ENSG00000163827.12	0.2261	6	-0.000241164	0.0171416	-0.0140689	0.988775	55.9464	14	5.94998e-07	69.9464	0.505905	2	0.776505	0	1	1	0.997589	Cortex
ENSG00000278012.1	0.1522	6	-0.000291503	0.0208927	-0.0139523	0.988868	61.2286	14	7.13543e-08	75.2286	4.33864	2	0.114255	0	1	1	0.997649	Cortex
ENSG00000174226.8	0.725	6	0.000132413	0.00957269	0.0138324	0.988964	59.8406	14	1.25116e-07	73.8406	3.01194	2	0.221803	0	1	1	0.997672	Cerebellum
ENSG00000272333.5	0.0945	6	-0.000366605	0.0265147	-0.0138265	0.988968	60.5135	14	9.53299e-08	74.5135	3.54734	2	0.169709	0	1	1	0.997672	Blood
ENSG00000149295.13	0.2265	6	-0.000236374	0.0171265	-0.0138017	0.988988	56.6671	14	4.46702e-07	70.6671	1.19607	2	0.549891	0	1	1	0.997672	Cortex
ENSG00000268516.2	0.0837	6	0.000387569	0.0281734	0.0137565	0.989024	57.3948	14	3.34128e-07	71.3948	0.0855742	2	0.958115	0	1	1	0.997675	Blood
ENSG00000204965.8	0.3068	6	0.000201476	0.0147155	0.0136914	0.989076	57.7857	14	2.85768e-07	71.7857	1.37814	2	0.502042	0	1	1	0.997694	Putamen
ENSG00000105258.8	0.2438	6	-0.00022497	0.0165077	-0.0136282	0.989127	58.1028	14	2.51683e-07	72.1028	0.924182	2	0.629965	0	1	1	0.997712	Nucleus.Accumbens
ENSG00000236797.1	0.1842	6	0.000257518	0.0189914	0.0135597	0.989181	57.5638	14	3.12293e-07	71.5638	2.10444	2	0.349161	0	1	1	0.997734	Caudate
ENSG00000114638.7	0.1821	6	0.00025726	0.0191006	0.0134687	0.989254	59.5295	14	1.4184e-07	73.5295	3.64027	2	0.162003	0	1	1	0.997766	Nucleus.Accumbens
ENSG00000271425.7	0.476	6	-0.00015847	0.0118141	-0.0134137	0.989298	58.523	14	2.12645e-07	72.523	2.61176	2	0.270934	0	1	1	0.997766	Substantia.Nigra
ENSG00000227953.6	0.3297	6	0.000190175	0.0141952	0.0133971	0.989311	65.2866	14	1.35977e-08	79.2866	9.14647	2	0.0103245	0	1	1	0.997766	Caudate
ENSG00000176108.9	0.2783	6	-0.00020579	0.0154506	-0.0133192	0.989373	56.1443	14	5.50016e-07	70.1443	0.648442	2	0.723091	0	1	1	0.997789	Hippocampus
ENSG00000197535.14	0.5958	6	0.000140292	0.0105597	0.0132856	0.9894	61.557	14	6.24508e-08	75.557	5.9726	2	0.0504739	0	1	1	0.997789	Cerebellar.Hemisphere
ENSG00000231125.2	0.181	6	0.00025267	0.0191586	0.0131883	0.989478	55.8926	14	6.07851e-07	69.8926	0.0290039	2	0.985603	0	1	1	0.997834	Cerebellar.Hemisphere
ENSG00000227107.1	0.0453	6	0.000499479	0.038296	0.0130426	0.989594	61.6135	14	6.10322e-08	75.6135	0.62903	2	0.730143	0	1	1	0.997834	Blood
ENSG00000016402.13	0.2641	6	-0.000206848	0.0158605	-0.0130417	0.989595	56.3389	14	5.09062e-07	70.3389	0.894751	2	0.639304	0	1	1	0.997834	Nucleus.Accumbens
ENSG00000160294.10	0.246	6	0.000213978	0.0164337	0.0130207	0.989611	58.4107	14	2.22445e-07	72.4107	2.50313	2	0.286056	0	1	1	0.997834	Frontal.Cortex
ENSG00000230006.7	0.096	6	-0.000342195	0.0263067	-0.0130079	0.989621	55.848	14	6.18706e-07	69.848	0.138467	2	0.933109	0	1	1	0.997834	Cerebellar.Hemisphere
ENSG00000272333.5	0.2241	6	-0.000222718	0.017218	-0.0129352	0.989679	60.4694	14	9.70484e-08	74.4694	1.05672	2	0.589571	0	1	1	0.997834	Frontal.Cortex
ENSG00000096063.15	0.184	6	0.000244705	0.0190018	0.012878	0.989725	62.4594	14	4.32623e-08	76.4594	6.8548	2	0.0324713	0	1	1	0.997834	Amygdala
ENSG00000089225.19	0.3259	6	0.000183102	0.0142778	0.0128242	0.989768	58.2164	14	2.40479e-07	72.2164	1.95269	2	0.376686	0	1	1	0.997834	Hippocampus
ENSG00000117595.10	0.405	6	0.000163246	0.0128078	0.0127458	0.989831	59.9781	14	1.18361e-07	73.9781	4.19678	2	0.122654	0	1	1	0.997834	Substantia.Nigra
ENSG00000182362.13	0.629	6	0.000130954	0.0102773	0.0127421	0.989834	62.204	14	4.80051e-08	76.204	6.44475	2	0.0398603	0	1	1	0.997834	Caudate
ENSG00000140284.10	0.4807	6	0.000148964	0.0117561	0.0126711	0.98989	61.5523	14	6.25703e-08	75.5523	2.14806	2	0.341629	0	1	1	0.997834	Nucleus.Accumbens
ENSG00000141198.14	0.3218	6	0.000181944	0.0143684	0.0126627	0.989897	58.5068	14	2.14029e-07	72.5068	2.32138	2	0.313269	0	1	1	0.997834	Substantia.Nigra
ENSG00000181523.12	0.1286	6	0.000287179	0.0227291	0.0126349	0.989919	55.9718	14	5.89035e-07	69.9718	0.23062	2	0.89109	0	1	1	0.997834	Blood
ENSG00000240207.6	0.5769	6	-0.000134812	0.0107313	-0.0125625	0.989977	58.4679	14	2.17397e-07	72.4679	2.58169	2	0.275039	0	1	1	0.997834	Caudate
ENSG00000140284.10	0.3893	6	-0.000163827	0.0130635	-0.0125408	0.989994	58.3249	14	2.30238e-07	72.3249	2.87395	2	0.237646	0	1	1	0.997834	Cerebellum
ENSG00000280187.1	0.1948	6	0.000231544	0.0184675	0.0125379	0.989996	59.4065	14	1.49048e-07	73.4065	3.30664	2	0.191413	0	1	1	0.997834	Cerebellum
ENSG00000148942.14	0.2308	6	-0.000211951	0.0169662	-0.0124925	0.990033	58.1952	14	2.42532e-07	72.1952	2.35926	2	0.307392	0	1	1	0.997834	Frontal.Cortex
ENSG00000166321.13	0.1426	6	0.000266783	0.0215845	0.0123599	0.990138	59.5555	14	1.40362e-07	73.5555	3.5774	2	0.167177	0	1	1	0.997834	Caudate
ENSG00000214309.4	0.1959	6	0.000227285	0.0184156	0.012342	0.990153	56.9679	14	3.96219e-07	70.9679	0.953393	2	0.620831	0	1	1	0.997834	Blood
ENSG00000186020.12	0.17	6	0.000242776	0.0197687	0.0122808	0.990202	57.2538	14	3.53484e-07	71.2538	1.62296	2	0.444201	0	1	1	0.997834	Substantia.Nigra
ENSG00000139998.14	0.1597	6	0.000250459	0.0203962	0.0122797	0.990202	56.5533	14	4.67422e-07	70.5533	0.20022	2	0.904738	0	1	1	0.997834	Nucleus.Accumbens
ENSG00000153391.15	0.5106	6	0.000139035	0.0114068	0.0121888	0.990275	56.1778	14	5.42725e-07	70.1778	0.398634	2	0.81929	0	1	1	0.997834	Cerebellum
ENSG00000243795.1	0.477	6	-0.000143595	0.0118017	-0.0121674	0.990292	57.6632	14	3.00122e-07	71.6632	0.0154575	2	0.992301	0	1	1	0.997834	Putamen
ENSG00000261603.1	0.3287	6	0.000172656	0.0142168	0.0121445	0.99031	58.0407	14	2.58022e-07	72.0407	2.1594	2	0.339698	0	1	1	0.997834	Cerebellar.Hemisphere
ENSG00000229539.1	0.2696	6	-0.000190358	0.0156979	-0.0121263	0.990325	57.2134	14	3.59239e-07	71.2134	1.00596	2	0.604726	0	1	1	0.997834	Hypothalamus
ENSG00000106013.14	0.1488	6	-0.000256168	0.0211301	-0.0121234	0.990327	63.2906	14	3.08198e-08	77.2906	1.706	2	0.426135	0	1	1	0.997834	Cortex
ENSG00000235903.7	0.595	6	0.000128079	0.0105668	0.0121209	0.990329	56.2169	14	5.34353e-07	70.2169	0.584545	2	0.746565	0	1	1	0.997834	Spine
ENSG00000106404.13	0.3366	6	0.000169318	0.014049	0.0120519	0.990384	58.1864	14	2.43389e-07	72.1864	0.566596	2	0.753295	0	1	1	0.997857	Frontal.Cortex
ENSG00000066923.17	0.0324	6	0.000543305	0.0452825	0.0119981	0.990427	57.8268	14	2.81108e-07	71.8268	1.93179	2	0.380642	0	1	1	0.997867	Blood
ENSG00000228421.2	0.4716	6	0.000140195	0.011869	0.0118118	0.990576	66.4328	14	8.4795e-09	80.4328	1.76039	2	0.414702	0	1	1	0.99795	Nucleus.Accumbens
ENSG00000250060.1	0.2436	6	0.000193774	0.0165144	0.0117336	0.990638	58.7692	14	1.92619e-07	72.7692	1.25779	2	0.53318	0	1	1	0.99795	Cortex
ENSG00000096063.15	0.14	6	-0.000255345	0.0217841	-0.0117216	0.990648	62.9284	14	3.57324e-08	76.9284	7.27665	2	0.0262964	0	1	1	0.99795	Putamen
ENSG00000223705.9	0.3314	6	-0.000165455	0.0141588	-0.0116857	0.990676	64.159	14	2.16027e-08	78.159	6.95182	2	0.0309337	0	1	1	0.99795	Putamen
ENSG00000254042.1	0.2935	6	-0.000175227	0.0150452	-0.0116467	0.990708	57.4697	14	3.24274e-07	71.4697	0.321578	2	0.851472	0	1	1	0.99795	Cerebellar.Hemisphere
ENSG00000118939.17	0.539	6	0.0001292	0.0111022	0.0116374	0.990715	58.2307	14	2.39104e-07	72.2307	0.389039	2	0.82323	0	1	1	0.99795	Frontal.Cortex
ENSG00000070413.19	0.2403	6	0.000192375	0.0166275	0.0115697	0.990769	59.3369	14	1.5329e-07	73.3369	3.36998	2	0.185446	0	1	1	0.99795	Nucleus.Accumbens
ENSG00000146733.13	0.3361	6	-0.000161449	0.0140595	-0.0114833	0.990838	56.6281	14	4.53692e-07	70.6281	1.12681	2	0.569267	0	1	1	0.99795	ACC
ENSG00000204584.1	0.1711	6	0.000222937	0.0197051	0.0113137	0.990973	61.8843	14	5.46724e-08	75.8843	1.4039	2	0.495619	0	1	1	0.99795	Cerebellum
ENSG00000237152.3	0.609	6	-0.000117826	0.0104447	-0.011281	0.990999	59.3657	14	1.51521e-07	73.3657	2.08001	2	0.353452	0	1	1	0.99795	Substantia.Nigra
ENSG00000204428.12	0.248	6	-0.000181628	0.0163673	-0.011097	0.991146	59.524	14	1.42158e-07	73.524	3.91899	2	0.140929	0	1	1	0.99795	Hippocampus
ENSG00000182362.13	0.654	6	0.00011135	0.0100789	0.0110478	0.991185	63.2095	14	3.18574e-08	77.2095	5.7439	2	0.0565885	0	1	1	0.99795	Hypothalamus
ENSG00000127951.6	0.086	6	0.000306911	0.0277941	0.0110423	0.99119	56.077	14	5.64919e-07	70.077	0.347508	2	0.840504	0	1	1	0.99795	Blood
ENSG00000188895.11	0.319	6	-0.000158587	0.0144314	-0.010989	0.991232	57.7686	14	2.87726e-07	71.7686	1.05858	2	0.589022	0	1	1	0.99795	Cerebellar.Hemisphere
ENSG00000196683.10	0.3047	6	-0.000160677	0.0147661	-0.0108815	0.991318	62.734	14	3.86821e-08	76.734	6.58395	2	0.0371804	0	1	1	0.99795	Putamen
ENSG00000068650.18	0.2369	6	0.00018094	0.0167463	0.0108048	0.991379	55.9776	14	5.87681e-07	69.9776	0.495441	2	0.780578	0	1	1	0.99795	Nucleus.Accumbens
ENSG00000178950.16	0.202	6	-0.000195884	0.0181353	-0.0108012	0.991382	67.9381	14	4.5493e-09	81.9381	8.15091	2	0.0169845	0	1	1	0.99795	Hypothalamus
ENSG00000152942.18	0.1149	6	0.000258448	0.024046	0.0107481	0.991424	60.6059	14	9.18327e-08	74.6059	5.13077	2	0.0768894	0	1	1	0.99795	Cortex
ENSG00000253477.5	0.5786	6	0.000114496	0.0107155	0.010685	0.991475	60.9023	14	8.14461e-08	74.9023	4.49933	2	0.105435	0	1	1	0.99795	Cerebellar.Hemisphere
ENSG00000146733.13	0.4027	6	-0.000136254	0.0128443	-0.0106081	0.991536	57.0361	14	3.85585e-07	71.0361	1.50676	2	0.470773	0	1	1	0.99795	Putamen
ENSG00000082684.14	0.1854	6	0.000199559	0.0189299	0.010542	0.991589	58.9966	14	1.75789e-07	72.9966	1.4173	2	0.492308	0	1	1	0.99795	Hippocampus
ENSG00000240207.6	0.3763	6	0.000138439	0.0132873	0.0104189	0.991687	60.22	14	1.07343e-07	74.22	4.46076	2	0.107488	0	1	1	0.99795	Hypothalamus
ENSG00000249797.1	0.1824	6	0.000198589	0.0190849	0.0104056	0.991698	55.8289	14	6.23418e-07	69.8289	0.305665	2	0.858274	0	1	1	0.99795	Putamen
ENSG00000196683.10	0.5929	6	-0.000110121	0.0105855	-0.010403	0.9917	62.6019	14	4.08211e-08	76.6019	6.46969	2	0.0393663	0	1	1	0.99795	Cerebellum
ENSG00000122417.15	0.2134	6	0.00018339	0.0176443	0.0103937	0.991707	57.8604	14	2.77348e-07	71.8604	1.44678	2	0.485106	0	1	1	0.99795	Frontal.Cortex
ENSG00000164171.10	0.2664	6	0.000163505	0.0157919	0.0103537	0.991739	56.4571	14	4.85668e-07	70.4571	0.958594	2	0.619218	0	1	1	0.99795	Cerebellum
ENSG00000164172.18	0.2404	6	-0.000172074	0.016624	-0.0103509	0.991741	56.4571	14	4.85669e-07	70.4571	0.958594	2	0.619218	0	1	1	0.99795	Frontal.Cortex
ENSG00000167747.13	0.371	6	0.000137745	0.0133818	0.0102934	0.991787	56.3604	14	5.04724e-07	70.3604	0.546342	2	0.760963	0	1	1	0.99795	Caudate
ENSG00000037474.14	0.7138	6	-9.89359e-05	0.00964749	-0.0102551	0.991818	61.7158	14	5.85496e-08	75.7158	5.91522	2	0.051943	0	1	1	0.99795	Cerebellum
ENSG00000235903.7	0.86	6	8.98038e-05	0.00878928	0.0102174	0.991848	56.2122	14	5.35358e-07	70.2122	0.569468	2	0.752214	0	1	1	0.99795	Substantia.Nigra
ENSG00000197978.9	0.1759	6	0.000198373	0.0194343	0.0102074	0.991856	59.5927	14	1.38275e-07	73.5927	0.238865	2	0.887424	0	1	1	0.99795	Hypothalamus
ENSG00000235903.7	0.846	6	9.03647e-05	0.00886171	0.0101972	0.991864	56.2121	14	5.35379e-07	70.2121	0.56978	2	0.752097	0	1	1	0.99795	Frontal.Cortex
ENSG00000235903.7	0.918	6	8.67305e-05	0.0085071	0.0101951	0.991866	56.2121	14	5.35376e-07	70.2121	0.56978	2	0.752097	0	1	1	0.99795	ACC
ENSG00000235903.7	0.788	6	9.34926e-05	0.00918205	0.0101821	0.991876	56.2121	14	5.3538e-07	70.2121	0.569779	2	0.752097	0	1	1	0.99795	Hippocampus
ENSG00000235903.7	0.7569	6	9.5394e-05	0.00936879	0.0101821	0.991876	56.2122	14	5.3537e-07	70.2122	0.569779	2	0.752097	0	1	1	0.99795	Caudate
ENSG00000235903.7	0.6869	6	0.000100136	0.00983458	0.0101821	0.991876	56.2121	14	5.35374e-07	70.2121	0.569779	2	0.752097	0	1	1	0.99795	Cortex
ENSG00000123200.16	0.0684	6	-0.000317322	0.0311655	-0.0101818	0.991876	56.2121	14	5.35376e-07	70.2121	0.569779	2	0.752097	0	1	1	0.99795	Blood
ENSG00000278937.1	0.307	6	-0.000149761	0.0147107	-0.0101804	0.991877	56.2121	14	5.35377e-07	70.2121	0.569791	2	0.752093	0	1	1	0.99795	Cerebellar.Hemisphere
ENSG00000278937.1	0.2917	6	-0.000153631	0.0150916	-0.0101799	0.991878	56.2121	14	5.35377e-07	70.2121	0.569794	2	0.752092	0	1	1	0.99795	Cerebellum
ENSG00000235903.7	0.833	6	9.08981e-05	0.00893059	0.0101783	0.991879	56.2125	14	5.35294e-07	70.2125	0.56978	2	0.752097	0	1	1	0.99795	Amygdala
ENSG00000101236.16	0.2002	6	-0.000185346	0.0182167	-0.0101745	0.991882	56.2319	14	5.31178e-07	70.2319	0.768157	2	0.681078	0	1	1	0.99795	Blood
ENSG00000259834.1	0.2028	6	-0.000184059	0.0180996	-0.0101692	0.991886	57.3994	14	3.33507e-07	71.3994	1.60267	2	0.44873	0	1	1	0.99795	Cerebellum
ENSG00000183463.5	0.4696	6	0.000119199	0.0118943	0.0100215	0.992004	60.0675	14	1.14165e-07	74.0675	3.76424	2	0.152267	0	1	1	0.998036	Cerebellum
ENSG00000238228.1	0.197	6	0.000179355	0.0183641	0.00976664	0.992207	61.5563	14	6.24666e-08	75.5563	2.81328	2	0.244964	0	1	1	0.998175	ACC
ENSG00000263724.1	0.2765	6	0.000150824	0.0155008	0.00973008	0.992237	61.1662	14	7.31845e-08	75.1662	5.36097	2	0.0685299	0	1	1	0.998175	Cerebellum
ENSG00000063046.17	0.2004	6	-0.000177065	0.0182076	-0.00972478	0.992241	57.5704	14	3.11477e-07	71.5704	2.06538	2	0.356048	0	1	1	0.998175	Cerebellar.Hemisphere
ENSG00000128285.4	0.2583	6	-0.00015489	0.0160376	-0.00965789	0.992294	57.2311	14	3.56714e-07	71.2311	0.776912	2	0.678103	0	1	1	0.998195	Cerebellar.Hemisphere
ENSG00000257949.6	0.4607	6	-0.00011371	0.0120086	-0.00946904	0.992445	56.2631	14	5.24628e-07	70.2631	0.743032	2	0.689688	0	1	1	0.998304	Blood
ENSG00000110025.12	0.1949	6	0.000174305	0.0184628	0.0094409	0.992467	56.0994	14	5.59917e-07	70.0994	0.57113	2	0.75159	0	1	1	0.998304	ACC
ENSG00000165837.11	0.3565	6	-0.000126012	0.0136513	-0.00923076	0.992635	56.2956	14	5.17903e-07	70.2956	0.852525	2	0.652945	0	1	1	0.998383	Cerebellum
ENSG00000163161.12	0.1601	6	0.000187429	0.0203707	0.00920091	0.992659	63.8167	14	2.48533e-08	77.8167	6.99681	2	0.0302456	0	1	1	0.998383	Nucleus.Accumbens
ENSG00000213077.5	0.3028	6	-0.000136141	0.0148124	-0.00919101	0.992667	64.1321	14	2.1842e-08	78.1321	1.75119	2	0.416615	0	1	1	0.998383	Substantia.Nigra
ENSG00000198077.10	0.1728	6	-0.00017995	0.0196079	-0.00917744	0.992678	60.5931	14	9.231e-08	74.5931	4.82432	2	0.0896214	0	1	1	0.998383	Cortex
ENSG00000273540.3	0.149	6	-0.000192667	0.0211159	-0.00912426	0.99272	57.1702	14	3.65493e-07	71.1702	0.451043	2	0.7981	0	1	1	0.998389	Cortex
ENSG00000132840.9	0.1383	6	-0.000197056	0.0219175	-0.00899077	0.992826	60.1788	14	1.09146e-07	74.1788	2.44301	2	0.294785	0	1	1	0.998389	Amygdala
ENSG00000227372.11	0.2606	6	-0.000143515	0.0159667	-0.00898839	0.992828	57.3498	14	3.40185e-07	71.3498	0.92466	2	0.629814	0	1	1	0.998389	Cerebellar.Hemisphere
ENSG00000110025.12	0.2417	6	0.000148742	0.0165792	0.00897157	0.992842	55.891	14	6.08239e-07	69.891	0.440763	2	0.802213	0	1	1	0.998389	Frontal.Cortex
ENSG00000248455.5	0.4378	6	-0.00011044	0.0123187	-0.00896523	0.992847	59.9498	14	1.19723e-07	73.9498	0.16264	2	0.921899	0	1	1	0.998389	Frontal.Cortex
ENSG00000255120.5	0.1997	6	-0.000160373	0.0182395	-0.00879263	0.992985	63.2514	14	3.13174e-08	77.2514	5.58319	2	0.0613232	0	1	1	0.998395	ACC
ENSG00000233871.2	0.1255	6	-0.000201261	0.0230081	-0.00874741	0.993021	64.5906	14	1.80988e-08	78.5906	9.02571	2	0.0109671	0	1	1	0.998395	Caudate
ENSG00000227262.3	0.4368	6	-0.000107601	0.0123328	-0.00872482	0.993039	57.7823	14	2.8615e-07	71.7823	0.205921	2	0.902162	0	1	1	0.998395	Cerebellum
ENSG00000175376.8	0.136	6	-0.000192611	0.0221021	-0.0087146	0.993047	63.2502	14	3.13321e-08	77.2502	5.58206	2	0.0613579	0	1	1	0.998395	Amygdala
ENSG00000256612.7	0.2388	6	0.000144008	0.0166796	0.00863378	0.993111	58.512	14	2.13584e-07	72.512	3.0716	2	0.215283	0	1	1	0.998395	Caudate
ENSG00000001631.15	0.2186	6	-0.000150436	0.0174332	-0.00862925	0.993115	67.6746	14	5.0742e-09	81.6746	11.92	2	0.00257992	0	1	1	0.998395	Nucleus.Accumbens
ENSG00000225507.1	0.2147	6	0.000151488	0.0175908	0.00861173	0.993129	56.1976	14	5.38468e-07	70.1976	0.21655	2	0.897381	0	1	1	0.998395	Cerebellum
ENSG00000165125.19	0.0606	6	0.000284884	0.0331105	0.00860404	0.993135	56.4889	14	4.79549e-07	70.4889	0.893152	2	0.639815	0	1	1	0.998395	Blood
ENSG00000260685.1	0.1904	6	-0.000160411	0.0186797	-0.00858749	0.993148	62.4733	14	4.30183e-08	76.4733	3.1533	2	0.206666	0	1	1	0.998395	ACC
ENSG00000107611.14	0.2461	6	0.000137235	0.0164304	0.0083525	0.993336	59.7242	14	1.31132e-07	73.7242	4.27761	2	0.117796	0	1	1	0.998533	Blood
ENSG00000118322.12	0.3527	6	-0.000112944	0.0137246	-0.00822929	0.993434	59.266	14	1.57731e-07	73.266	3.25586	2	0.196335	0	1	1	0.998533	ACC
ENSG00000122862.4	0.0514	6	-0.000294408	0.0359518	-0.00818895	0.993466	60.8032	14	8.47819e-08	74.8032	5.33925	2	0.0692782	0	1	1	0.998533	Blood
ENSG00000233483.2	0.2349	6	-0.000137598	0.0168175	-0.00818185	0.993472	56.5415	14	4.69613e-07	70.5415	1.01969	2	0.600589	0	1	1	0.998533	Cerebellar.Hemisphere
ENSG00000169914.5	0.6102	6	-8.50795e-05	0.0104344	-0.00815377	0.993494	58.5877	14	2.07192e-07	72.5877	3.13094	2	0.208989	0	1	1	0.998533	Caudate
ENSG00000089335.20	0.2639	6	-0.000128998	0.0158666	-0.00813019	0.993513	58.6672	14	2.0068e-07	72.6672	1.58264	2	0.453247	0	1	1	0.998533	Hypothalamus
ENSG00000116497.17	0.248	6	-0.000133034	0.0163672	-0.00812805	0.993515	55.4938	14	7.12053e-07	69.4938	0.0513104	2	0.974671	0	1	1	0.998533	Spine
ENSG00000118939.17	0.7293	6	7.66858e-05	0.00954442	0.00803462	0.993589	57.7431	14	2.90676e-07	71.7431	0.656779	2	0.720082	0	1	1	0.998557	Cortex
ENSG00000184007.18	0.2734	6	-0.00012495	0.0155885	-0.00801553	0.993605	56.1027	14	5.59186e-07	70.1027	0.523519	2	0.769696	0	1	1	0.998557	Caudate
ENSG00000085514.15	0.5608	6	8.67378e-05	0.0108843	0.00796911	0.993642	57.9865	14	2.63691e-07	71.9865	2.25775	2	0.323397	0	1	1	0.998561	Putamen
ENSG00000166046.10	0.0878	6	-0.00021619	0.0275078	-0.00785924	0.993729	56.7957	14	4.2438e-07	70.7957	1.00235	2	0.60582	0	1	1	0.99859	Blood
ENSG00000164172.18	0.394	6	0.000101941	0.0129854	0.00785045	0.993736	56.5504	14	4.67955e-07	70.5504	1.04332	2	0.593533	0	1	1	0.99859	Cerebellar.Hemisphere
ENSG00000068976.13	0.1455	6	0.00016235	0.0213684	0.0075977	0.993938	59.3111	14	1.54891e-07	73.3111	2.06109	2	0.356813	0	1	1	0.998647	Putamen
ENSG00000255449.1	0.1592	6	-0.000155145	0.0204283	-0.00759461	0.99394	61.778	14	5.7086e-08	75.778	6.24621	2	0.0440203	0	1	1	0.998647	Cerebellum
ENSG00000242294.6	0.5307	6	8.47165e-05	0.0111887	0.00757164	0.993959	57.986	14	2.63737e-07	71.986	2.25722	2	0.323483	0	1	1	0.998647	Caudate
ENSG00000142156.14	0.46	6	9.06833e-05	0.0120178	0.00754577	0.993979	56.6357	14	4.52329e-07	70.6357	0.932305	2	0.627412	0	1	1	0.998647	Substantia.Nigra
ENSG00000271828.1	0.2025	6	-0.000135539	0.018113	-0.00748297	0.99403	59.2188	14	1.60753e-07	73.2188	2.16938	2	0.338006	0	1	1	0.998647	Cerebellum
ENSG00000184206.11	0.3705	6	9.99788e-05	0.0133909	0.0074662	0.994043	57.0627	14	3.81514e-07	71.0627	1.6174	2	0.445436	0	1	1	0.998647	Cerebellum
ENSG00000271828.1	0.3452	6	-0.000103324	0.0138729	-0.00744792	0.994057	57.8558	14	2.77863e-07	71.8558	2.39022	2	0.30267	0	1	1	0.998647	Nucleus.Accumbens
ENSG00000184206.11	0.3458	6	0.00010281	0.0138609	0.00741726	0.994082	57.0627	14	3.81519e-07	71.0627	1.61742	2	0.445433	0	1	1	0.998647	Hypothalamus
ENSG00000250786.1	0.4127	6	9.37174e-05	0.0126878	0.00738644	0.994107	61.027	14	7.74321e-08	75.027	3.63223	2	0.162657	0	1	1	0.998647	Amygdala
ENSG00000132603.13	0.0909	6	0.000199201	0.0270347	0.00736837	0.994121	61.6596	14	5.99012e-08	75.6596	5.95097	2	0.0510227	0	1	1	0.998647	Putamen
ENSG00000261434.1	0.1147	6	-0.000174869	0.024067	-0.00726592	0.994203	62.5695	14	4.1365e-08	76.5695	6.68899	2	0.035278	0	1	1	0.998691	Cerebellum
ENSG00000196235.13	0.0508	6	0.000261525	0.0361635	0.00723174	0.99423	58.0437	14	2.5771e-07	72.0437	2.332	2	0.311611	0	1	1	0.998691	Blood
ENSG00000166257.8	0.201	6	0.000128905	0.0181805	0.00709033	0.994343	55.9193	14	6.01447e-07	69.9193	0.0888895	2	0.956528	0	1	1	0.998771	Cerebellar.Hemisphere
ENSG00000152582.13	0.5656	6	7.58577e-05	0.010838	0.00699925	0.994415	56.9058	14	4.06151e-07	70.9058	0.684663	2	0.710113	0	1	1	0.998806	Cortex
ENSG00000136104.19	0.623	6	7.19192e-05	0.0103266	0.00696443	0.994443	59.963	14	1.19085e-07	73.963	4.33531	2	0.114446	0	1	1	0.998806	Amygdala
ENSG00000174695.9	0.1926	6	0.000127331	0.0185727	0.00685581	0.99453	55.7329	14	6.47621e-07	69.7329	0.244852	2	0.884771	0	1	1	0.99886	Caudate
ENSG00000129219.13	0.6283	6	-6.94766e-05	0.010283	-0.00675646	0.994609	56.9352	14	4.01422e-07	70.9352	0.100377	2	0.95105	0	1	1	0.998907	Cerebellum
ENSG00000101474.11	0.224	6	0.00011453	0.0172218	0.00665032	0.994694	57.3112	14	3.4548e-07	71.3112	1.77611	2	0.411455	0	1	1	0.998927	Substantia.Nigra
ENSG00000225192.1	0.0986	6	-0.000172161	0.0259576	-0.00663239	0.994708	64.8191	14	1.6478e-08	78.8191	3.51544	2	0.172437	0	1	1	0.998927	Cerebellar.Hemisphere
ENSG00000138028.15	0.13	6	0.000147889	0.0226064	0.00654193	0.99478	62.395	14	4.44118e-08	76.395	5.55603	2	0.0621617	0	1	1	0.998927	Cerebellum
ENSG00000165406.15	0.1239	6	0.000149986	0.0231561	0.00647715	0.994832	57.5466	14	3.14459e-07	71.5466	1.55935	2	0.458555	0	1	1	0.998927	Cortex
ENSG00000137877.9	0.341	6	-8.87778e-05	0.0139581	-0.00636032	0.994925	57.0397	14	3.85028e-07	71.0397	1.5913	2	0.451287	0	1	1	0.998927	Amygdala
ENSG00000178722.12	0.4705	6	-7.55161e-05	0.0118829	-0.00635502	0.994929	58.4112	14	2.22402e-07	72.4112	0.314209	2	0.854615	0	1	1	0.998927	Hippocampus
ENSG00000169299.13	0.1072	6	-0.000158187	0.0248946	-0.00635428	0.99493	57.243	14	3.55015e-07	71.243	1.39513	2	0.497795	0	1	1	0.998927	Blood
ENSG00000253549.5	0.4304	6	-7.77519e-05	0.0124241	-0.00625812	0.995007	59.3098	14	1.5497e-07	73.3098	3.85158	2	0.145761	0	1	1	0.998927	Caudate
ENSG00000185621.11	0.1618	6	-0.000126632	0.0202635	-0.00624929	0.995014	57.9628	14	2.66199e-07	71.9628	2.16482	2	0.338779	0	1	1	0.998927	Cerebellum
ENSG00000120725.12	0.1974	6	0.000114607	0.0183455	0.00624716	0.995016	61.1482	14	7.37204e-08	75.1482	5.47347	2	0.0647814	0	1	1	0.998927	Putamen
ENSG00000091073.19	0.2698	6	9.79549e-05	0.0156921	0.0062423	0.995019	65.8252	14	1.08941e-08	79.8252	2.3451	2	0.309576	0	1	1	0.998927	Blood
ENSG00000127951.6	0.1941	6	0.000115407	0.0185007	0.00623797	0.995023	57.1344	14	3.70753e-07	71.1344	1.52552	2	0.466377	0	1	1	0.998927	Nucleus.Accumbens
ENSG00000253404.1	0.2713	6	-9.56276e-05	0.0156487	-0.00611091	0.995124	58.3687	14	2.26225e-07	72.3687	2.91622	2	0.232676	0	1	1	0.998934	ACC
ENSG00000065308.4	0.218	6	0.000106604	0.0174572	0.00610659	0.995128	60.7704	14	8.59144e-08	74.7704	4.95938	2	0.0837693	0	1	1	0.998934	ACC
ENSG00000272556.2	0.4419	6	-7.32064e-05	0.0122614	-0.00597047	0.995236	57.686	14	2.974e-07	71.686	1.22694	2	0.541468	0	1	1	0.998934	Frontal.Cortex
ENSG00000245937.7	0.1666	6	0.000118201	0.0199694	0.00591911	0.995277	61.3379	14	6.82598e-08	75.3379	5.70712	2	0.0576389	0	1	1	0.998934	Amygdala
ENSG00000100003.17	0.187	6	0.000111498	0.0188487	0.00591544	0.99528	58.2256	14	2.39589e-07	72.2256	2.54841	2	0.279653	0	1	1	0.998934	Hippocampus
ENSG00000266601.1	0.026	6	0.000298978	0.0505494	0.00591456	0.995281	58.5757	14	2.08191e-07	72.5757	2.42079	2	0.298079	0	1	1	0.998934	Blood
ENSG00000264920.1	0.2325	6	-9.98361e-05	0.0169041	-0.00590604	0.995288	58.5757	14	2.08187e-07	72.5757	2.42084	2	0.298072	0	1	1	0.998934	ACC
ENSG00000146733.13	0.5166	6	6.69076e-05	0.0113403	0.00589997	0.995293	57.6393	14	3.03013e-07	71.6393	2.0731	2	0.354677	0	1	1	0.998934	Nucleus.Accumbens
ENSG00000174939.10	0.0935	6	-0.000155093	0.0266561	-0.0058183	0.995358	56.3646	14	5.03872e-07	70.3646	0.433157	2	0.805269	0	1	1	0.998936	Putamen
ENSG00000085514.15	0.6343	6	-5.8995e-05	0.0102342	-0.00576447	0.995401	58.0068	14	2.61548e-07	72.0068	2.28717	2	0.318675	0	1	1	0.998936	Cerebellum
ENSG00000261098.1	0.268	6	-9.00718e-05	0.0157447	-0.00572076	0.995436	62.6871	14	3.94281e-08	76.6871	4.56203	2	0.10218	0	1	1	0.998936	Cerebellar.Hemisphere
ENSG00000111859.16	0.3472	6	7.90386e-05	0.0138329	0.00571381	0.995441	58.1506	14	2.46905e-07	72.1506	2.6149	2	0.270509	0	1	1	0.998936	Hypothalamus
ENSG00000173992.8	0.2046	6	-0.000102569	0.0180198	-0.00569199	0.995458	67.9663	14	4.49642e-09	81.9663	8.9147	2	0.011593	0	1	1	0.998936	Cerebellum
ENSG00000094963.13	0.241	6	9.05586e-05	0.0166033	0.00545426	0.995648	55.8362	14	6.21616e-07	69.8362	0.133402	2	0.935475	0	1	1	0.998945	Cerebellar.Hemisphere
ENSG00000160284.14	0.674	6	-5.41205e-05	0.00992825	-0.00545116	0.995651	58.2113	14	2.40974e-07	72.2113	1.96729	2	0.373946	0	1	1	0.998945	Cerebellar.Hemisphere
ENSG00000120669.15	0.357	6	-7.27599e-05	0.0136417	-0.00533364	0.995744	56.7212	14	4.37182e-07	70.7212	1.26175	2	0.532126	0	1	1	0.998945	Cerebellar.Hemisphere
ENSG00000102931.7	0.2226	6	9.19259e-05	0.0172759	0.00532106	0.995754	56.9516	14	3.98811e-07	70.9516	0.641821	2	0.725488	0	1	1	0.998945	Caudate
ENSG00000172986.12	0.52	6	-6.01385e-05	0.0113032	-0.00532049	0.995755	55.7685	14	6.38537e-07	69.7685	0.092394	2	0.954854	0	1	1	0.998945	Frontal.Cortex
ENSG00000256508.2	0.191	6	9.87315e-05	0.0186503	0.00529383	0.995776	58.644	14	2.0256e-07	72.644	2.97902	2	0.225483	0	1	1	0.998945	Cerebellar.Hemisphere
ENSG00000196683.10	0.3432	6	-7.35499e-05	0.0139133	-0.00528632	0.995782	62.6661	14	3.97678e-08	76.6661	6.53558	2	0.0380906	0	1	1	0.998945	Blood
ENSG00000160233.7	0.4272	6	-6.59047e-05	0.0124706	-0.00528481	0.995783	57.4338	14	3.28958e-07	71.4338	0.701351	2	0.704212	0	1	1	0.998945	Caudate
ENSG00000255769.7	0.6364	6	5.37148e-05	0.0102173	0.00525722	0.995805	60.3422	14	1.02167e-07	74.3422	2.23041	2	0.327849	0	1	1	0.998945	Substantia.Nigra
ENSG00000245729.2	0.2755	6	8.09434e-05	0.0155289	0.00521242	0.995841	56.7633	14	4.29896e-07	70.7633	1.22337	2	0.542435	0	1	1	0.998945	Amygdala
ENSG00000162642.13	0.2161	6	-9.03882e-05	0.0175338	-0.00515509	0.995887	57.3862	14	3.35275e-07	71.3862	1.87178	2	0.392237	0	1	1	0.998945	Caudate
ENSG00000142856.16	0.7659	6	4.76464e-05	0.00931358	0.0051158	0.995918	59.5551	14	1.40386e-07	73.5551	4.11101	2	0.128028	0	1	1	0.998945	Hypothalamus
ENSG00000260947.1	0.8498	6	-4.49838e-05	0.00884187	-0.00508758	0.995941	56.6494	14	4.49863e-07	70.6494	0.629914	2	0.72982	0	1	1	0.998945	Cerebellar.Hemisphere
ENSG00000250486.3	0.3225	6	-7.27341e-05	0.0143528	-0.00506758	0.995957	58.3321	14	2.29574e-07	72.3321	0.349033	2	0.839863	0	1	1	0.998945	Frontal.Cortex
ENSG00000122574.10	0.2542	6	8.18634e-05	0.0161665	0.00506378	0.99596	55.8885	14	6.08849e-07	69.8885	0.162636	2	0.9219	0	1	1	0.998945	Cerebellar.Hemisphere
ENSG00000227359.1	0.1346	6	0.000109573	0.0222167	0.004932	0.996065	62.874	14	3.65336e-08	76.874	4.05645	2	0.131569	0	1	1	0.999015	Cerebellar.Hemisphere
ENSG00000184385.2	0.4919	6	5.68754e-05	0.0116216	0.00489396	0.996095	55.4668	14	7.19707e-07	69.4668	0.024263	2	0.987942	0	1	1	0.999015	Cerebellum
ENSG00000114480.12	0.0248	6	-0.00024956	0.0517579	-0.00482167	0.996153	62.1316	14	4.94413e-08	76.1316	6.58848	2	0.0370963	0	1	1	0.99904	Blood
ENSG00000126216.13	0.1789	6	-8.9369e-05	0.0192707	-0.00463756	0.9963	57.6593	14	3.00591e-07	71.6593	2.18401	2	0.335543	0	1	1	0.999124	Caudate
ENSG00000133027.17	0.027	6	0.000227068	0.0496042	0.00457759	0.996348	65.9534	14	1.03335e-08	79.9534	9.24587	2	0.00982392	0	1	1	0.999124	Blood
ENSG00000135749.18	0.3365	6	-6.2043e-05	0.0140511	-0.00441553	0.996477	58.4889	14	2.15571e-07	72.4889	3.0274	2	0.220094	0	1	1	0.999124	Cerebellum
ENSG00000250786.1	0.3201	6	-6.32092e-05	0.0144065	-0.00438754	0.996499	60.9803	14	7.89128e-08	74.9803	3.60448	2	0.164929	0	1	1	0.999124	Nucleus.Accumbens
ENSG00000156574.9	0.242	6	7.17542e-05	0.0165689	0.00433064	0.996545	57.9103	14	2.7186e-07	71.9103	2.36238	2	0.306914	0	1	1	0.999124	Nucleus.Accumbens
ENSG00000120725.12	0.1272	6	-9.84406e-05	0.0228538	-0.0043074	0.996563	58.4007	14	2.23341e-07	72.4007	2.88638	2	0.236173	0	1	1	0.999124	Cortex
ENSG00000248905.8	0.3107	6	6.29841e-05	0.0146228	0.00430724	0.996563	55.9778	14	5.87623e-07	69.9778	0.167314	2	0.919747	0	1	1	0.999124	Putamen
ENSG00000157833.12	0.1749	6	-8.2289e-05	0.0194898	-0.00422216	0.996631	62.0615	14	5.08712e-08	76.0615	6.39873	2	0.0407881	0	1	1	0.999124	Nucleus.Accumbens
ENSG00000130429.12	0.144	6	9.05504e-05	0.0214794	0.00421569	0.996636	62.6766	14	3.95977e-08	76.6766	6.69834	2	0.0351135	0	1	1	0.999124	Hippocampus
ENSG00000196683.10	0.3262	6	-5.95737e-05	0.0142712	-0.0041744	0.996669	62.594	14	4.09535e-08	76.594	6.73461	2	0.0344824	0	1	1	0.999124	Hippocampus
ENSG00000113318.9	0.1572	6	8.54096e-05	0.0205578	0.00415461	0.996685	55.6663	14	6.64981e-07	69.6663	0.221171	2	0.89531	0	1	1	0.999124	Hypothalamus
ENSG00000165490.12	0.0472	6	-0.000154381	0.0375173	-0.00411493	0.996717	59.8448	14	1.24904e-07	73.8448	4.38083	2	0.11187	0	1	1	0.999124	Blood
ENSG00000164241.13	0.121	6	9.60154e-05	0.023432	0.00409761	0.996731	58.226	14	2.39551e-07	72.226	2.10039	2	0.349869	0	1	1	0.999124	Spine
ENSG00000181026.14	0.3575	6	5.53868e-05	0.0136322	0.00406295	0.996758	58.7508	14	1.94048e-07	72.7508	2.93485	2	0.230518	0	1	1	0.999124	Cerebellar.Hemisphere
ENSG00000271335.5	0.1899	6	-7.59385e-05	0.0187043	-0.00405996	0.996761	57.0828	14	3.78464e-07	71.0828	0.160279	2	0.922987	0	1	1	0.999124	Hippocampus
ENSG00000061492.11	0.1096	6	9.99347e-05	0.0246205	0.004059	0.996761	57.0469	14	3.8392e-07	71.0469	0.599404	2	0.741039	0	1	1	0.999124	Cerebellum
ENSG00000204851.6	0.2087	6	6.99068e-05	0.0178419	0.00391812	0.996874	56.0491	14	5.71228e-07	70.0491	0.569736	2	0.752114	0	1	1	0.999204	Cortex
ENSG00000100359.20	0.3772	6	-5.00996e-05	0.0132714	-0.003775	0.996988	66.2077	14	9.30479e-09	80.2077	10.7112	2	0.00472164	0	1	1	0.999272	Cerebellum
ENSG00000149380.11	0.357	6	-5.1065e-05	0.0136417	-0.0037433	0.997013	57.4303	14	3.29416e-07	71.4303	1.8998	2	0.38678	0	1	1	0.999272	Cerebellar.Hemisphere
ENSG00000167595.14	0.2357	6	6.11292e-05	0.0167889	0.00364104	0.997095	67.1027	14	6.42948e-09	81.1027	3.0141	2	0.221562	0	1	1	0.999272	Cerebellum
ENSG00000170837.2	0.3403	6	-5.02635e-05	0.0139724	-0.00359734	0.99713	61.8449	14	5.55551e-08	75.8449	6.37122	2	0.041353	0	1	1	0.999272	Spine
ENSG00000101654.17	0.3107	6	-5.25008e-05	0.0146228	-0.00359033	0.997135	61.2976	14	6.93857e-08	75.2976	5.76207	2	0.0560768	0	1	1	0.999272	Cerebellum
ENSG00000087365.15	0.5254	6	-4.03188e-05	0.0112449	-0.00358551	0.997139	60.461	14	9.73783e-08	74.461	2.89559	2	0.235088	0	1	1	0.999272	Hippocampus
ENSG00000213290.4	0.1848	6	6.52393e-05	0.0189606	0.00344078	0.997255	60.3041	14	1.03754e-07	74.3041	2.70133	2	0.259067	0	1	1	0.999355	Putamen
ENSG00000272902.2	0.1878	6	-6.21399e-05	0.0188085	-0.00330382	0.997364	58.1008	14	2.51885e-07	72.1008	1.55069	2	0.460546	0	1	1	0.999432	Nucleus.Accumbens
ENSG00000068724.15	0.2077	6	-5.57447e-05	0.0178848	-0.00311687	0.997513	59.6559	14	1.34795e-07	73.6559	2.38005	2	0.304213	0	1	1	0.99953	Cerebellum
ENSG00000156253.6	0.535	6	-3.45315e-05	0.0111436	-0.00309877	0.997528	55.884	14	6.09937e-07	69.884	0.158837	2	0.923653	0	1	1	0.99953	Nucleus.Accumbens
ENSG00000125804.13	0.5171	6	3.44585e-05	0.0113348	0.00304005	0.997574	61.9869	14	5.24377e-08	75.9869	5.93794	2	0.0513563	0	1	1	0.999544	ACC
ENSG00000248489.1	0.1414	6	6.44343e-05	0.0216759	0.00297262	0.997628	56.8621	14	4.13297e-07	70.8621	1.00457	2	0.605146	0	1	1	0.999548	Blood
ENSG00000111224.13	0.3796	6	-3.83183e-05	0.0132294	-0.00289645	0.997689	56.1864	14	5.40888e-07	70.1864	0.428558	2	0.807123	0	1	1	0.999548	Hippocampus
ENSG00000169330.8	0.1552	6	-5.98884e-05	0.0206898	-0.00289458	0.99769	55.7819	14	6.35148e-07	69.7819	0.323665	2	0.850583	0	1	1	0.999548	Blood
ENSG00000178127.12	0.134	6	-6.18585e-05	0.0222664	-0.00277811	0.997783	59.1112	14	1.6787e-07	73.1112	0.171662	2	0.917749	0	1	1	0.999548	Cortex
ENSG00000281831.1	0.377	6	-3.62438e-05	0.0132749	-0.00273024	0.997822	59.6035	14	1.37674e-07	73.6035	4.14584	2	0.125818	0	1	1	0.999548	Amygdala
ENSG00000223963.2	0.2168	6	4.77098e-05	0.0175054	0.00272543	0.997825	56.042	14	5.7283e-07	70.042	0.198267	2	0.905622	0	1	1	0.999548	Cerebellum
ENSG00000153237.17	0.2926	6	-4.10116e-05	0.0150683	-0.00272171	0.997828	56.9262	14	4.02862e-07	70.9262	1.10047	2	0.576813	0	1	1	0.999548	Cerebellar.Hemisphere
ENSG00000188878.19	0.3744	6	3.5567e-05	0.0133209	0.00267	0.99787	60.332	14	1.02592e-07	74.332	4.29257	2	0.116918	0	1	1	0.999548	Cerebellar.Hemisphere
ENSG00000174928.15	0.0509	6	-9.2487e-05	0.036128	-0.00255998	0.997957	58.4741	14	2.16853e-07	72.4741	2.88363	2	0.236498	0	1	1	0.999548	Blood
ENSG00000130312.6	0.588	6	-2.71018e-05	0.0106295	-0.00254968	0.997966	73.0954	14	5.28034e-10	87.0954	13.6254	2	0.00109969	0	1	1	0.999548	Cerebellar.Hemisphere
ENSG00000246363.2	0.2459	6	4.1657e-05	0.016437	0.00253434	0.997978	56.0423	14	5.72758e-07	70.0423	0.376659	2	0.828342	0	1	1	0.999548	Frontal.Cortex
ENSG00000151917.17	0.231	6	4.26368e-05	0.0169589	0.00251413	0.997994	55.7969	14	6.31386e-07	69.7969	0.28499	2	0.867192	0	1	1	0.999548	Spine
ENSG00000163703.17	0.0929	6	6.68656e-05	0.0267421	0.00250039	0.998005	56.1101	14	5.57535e-07	70.1101	0.662575	2	0.717999	0	1	1	0.999548	Blood
ENSG00000176909.11	0.2401	6	-4.03111e-05	0.0166344	-0.00242336	0.998066	59.0713	14	1.70586e-07	73.0713	0.941489	2	0.624537	0	1	1	0.999558	Frontal.Cortex
ENSG00000138286.14	0.0626	6	7.8372e-05	0.0325773	0.00240572	0.998081	59.42	14	1.48242e-07	73.42	3.51327	2	0.172625	0	1	1	0.999558	Nucleus.Accumbens
ENSG00000184588.17	0.363	6	3.18394e-05	0.0135285	0.0023535	0.998122	59.5343	14	1.41569e-07	73.5343	0.273484	2	0.872195	0	1	1	0.999567	Hippocampus
ENSG00000258998.1	0.133	6	4.84198e-05	0.02235	0.00216644	0.998271	56.0719	14	5.66075e-07	70.0719	0.434438	2	0.804754	0	1	1	0.999599	Substantia.Nigra
ENSG00000280423.1	0.41	6	2.74783e-05	0.0127295	0.00215864	0.998278	58.0095	14	2.61274e-07	72.0095	2.50476	2	0.285823	0	1	1	0.999599	Spine
ENSG00000258302.2	0.1594	6	-4.3701e-05	0.0204154	-0.00214059	0.998292	56.0827	14	5.63632e-07	70.0827	0.0859193	2	0.95795	0	1	1	0.999599	Cortex
ENSG00000105668.7	0.2472	6	-3.41918e-05	0.0163938	-0.00208566	0.998336	59.363	14	1.51684e-07	73.363	2.81835	2	0.244345	0	1	1	0.999599	Nucleus.Accumbens
ENSG00000228050.1	0.7174	6	1.9674e-05	0.00962326	0.00204442	0.998369	60.6827	14	8.90222e-08	74.6827	5.20926	2	0.0739304	0	1	1	0.999599	Cerebellar.Hemisphere
ENSG00000079332.14	0.281	6	3.12675e-05	0.0153762	0.0020335	0.998378	56.3126	14	5.14407e-07	70.3126	0.419758	2	0.810682	0	1	1	0.999599	ACC
ENSG00000198246.7	0.611	6	-2.04599e-05	0.0104275	-0.0019621	0.998434	60.9811	14	7.88847e-08	74.9811	3.19824	2	0.202074	0	1	1	0.999599	Frontal.Cortex
ENSG00000127946.16	0.3043	6	-2.6582e-05	0.0147758	-0.00179902	0.998565	59.8451	14	1.24891e-07	73.8451	4.01536	2	0.1343	0	1	1	0.999599	Hippocampus
ENSG00000126775.8	0.236	6	-2.97257e-05	0.0167782	-0.00177168	0.998586	55.7826	14	6.34993e-07	69.7826	0.127914	2	0.938045	0	1	1	0.999599	Hypothalamus
ENSG00000127533.3	0.0569	6	-6.01823e-05	0.0341701	-0.00176126	0.998595	56.6937	14	4.41989e-07	70.6937	1.17534	2	0.55562	0	1	1	0.999599	Blood
ENSG00000281721.1	0.817	6	-1.52875e-05	0.00901762	-0.0016953	0.998647	56.8468	14	4.15831e-07	70.8468	1.04489	2	0.593068	0	1	1	0.999599	Spine
ENSG00000165669.13	0.3045	6	2.45385e-05	0.014771	0.00166126	0.998675	56.8287	14	4.18843e-07	70.8287	0.908946	2	0.634783	0	1	1	0.999599	Cerebellar.Hemisphere
ENSG00000232811.1	0.2113	6	-2.9135e-05	0.0177318	-0.0016431	0.998689	57.7556	14	2.89235e-07	71.7556	0.0520108	2	0.97433	0	1	1	0.999599	Cortex
ENSG00000102910.13	0.2594	6	-2.6124e-05	0.0160036	-0.00163238	0.998698	59.3431	14	1.52908e-07	73.3431	3.85124	2	0.145785	0	1	1	0.999599	Blood
ENSG00000156469.8	0.1952	6	2.99045e-05	0.0184486	0.00162097	0.998707	56.9721	14	3.9555e-07	70.9721	1.52868	2	0.46564	0	1	1	0.999599	Hypothalamus
ENSG00000001084.10	0.376	6	-2.1504e-05	0.0132926	-0.00161775	0.998709	57.1264	14	3.71936e-07	71.1264	1.65349	2	0.437472	0	1	1	0.999599	Spine
ENSG00000070761.7	0.586	6	-1.65116e-05	0.0106477	-0.00155073	0.998763	63.4986	14	2.83084e-08	77.4986	3.80112	2	0.149485	0	1	1	0.999599	Spine
ENSG00000257735.1	0.1314	6	3.40824e-05	0.0224856	0.00151574	0.998791	65.4815	14	1.25503e-08	79.4815	9.97785	2	0.00681298	0	1	1	0.999599	Cerebellum
ENSG00000161277.10	0.427	6	1.88464e-05	0.0124735	0.00151091	0.998794	59.3154	14	1.54622e-07	73.3154	0.367317	2	0.83222	0	1	1	0.999599	Spine
ENSG00000127325.18	0.3306	6	-2.11247e-05	0.0141759	-0.00149018	0.998811	57.2647	14	3.51959e-07	71.2647	1.71307	2	0.424631	0	1	1	0.999599	Cerebellar.Hemisphere
ENSG00000088766.11	0.2409	6	-2.10044e-05	0.0166067	-0.00126481	0.998991	59.5563	14	1.40317e-07	73.5563	3.60114	2	0.165204	0	1	1	0.999698	Caudate
ENSG00000255517.6	0.1005	6	-3.23092e-05	0.025711	-0.00125663	0.998997	56.1058	14	5.58486e-07	70.1058	0.493663	2	0.781272	0	1	1	0.999698	Blood
ENSG00000257452.1	0.1938	6	2.27196e-05	0.0185151	0.00122708	0.999021	55.8401	14	6.20658e-07	69.8401	0.295264	2	0.862748	0	1	1	0.999698	Nucleus.Accumbens
ENSG00000160963.13	0.8791	6	-1.04476e-05	0.00869328	-0.00120181	0.999041	66.9813	14	6.76043e-09	80.9813	1.49234	2	0.474179	0	1	1	0.999698	Cerebellar.Hemisphere
ENSG00000120669.15	0.5062	6	-1.2009e-05	0.0114562	-0.00104825	0.999164	56.6791	14	4.44575e-07	70.6791	1.23867	2	0.538302	0	1	1	0.999788	Hypothalamus
ENSG00000175984.14	0.1193	6	2.13264e-05	0.0235984	0.000903721	0.999279	57.222	14	3.58001e-07	71.222	1.67726	2	0.432303	0	1	1	0.99985	Cerebellar.Hemisphere
ENSG00000196683.10	0.5437	6	9.81821e-06	0.0110541	0.000888198	0.999291	62.1305	14	4.94616e-08	76.1305	6.06297	2	0.0482439	0	1	1	0.99985	Nucleus.Accumbens
ENSG00000275005.1	0.4976	6	-8.91726e-06	0.0115548	-0.000771736	0.999384	56.2011	14	5.37725e-07	70.2011	0.531648	2	0.766574	0	1	1	0.99991	Cerebellar.Hemisphere
ENSG00000104490.17	0.2288	6	1.21613e-05	0.0170402	0.000713682	0.999431	60.2587	14	1.05676e-07	74.2587	1.63653	2	0.441196	0	1	1	0.999923	Cortex
ENSG00000197360.9	0.5055	6	-7.11952e-06	0.0114642	-0.000621025	0.999504	56.9231	14	4.03372e-07	70.9231	1.48132	2	0.476799	0	1	1	0.99994	Frontal.Cortex
ENSG00000134253.9	0.2391	6	-9.8141e-06	0.0166691	-0.000588759	0.99953	60.7229	14	8.75832e-08	74.7229	1.31269	2	0.518743	0	1	1	0.99994	Putamen
ENSG00000089335.20	0.4353	6	7.03194e-06	0.012354	0.000569202	0.999546	58.6238	14	2.0421e-07	72.6238	1.55361	2	0.459872	0	1	1	0.99994	Nucleus.Accumbens
ENSG00000037474.14	0.6785	6	4.3127e-06	0.00989527	0.000435835	0.999652	61.3178	14	6.88174e-08	75.3178	5.52058	2	0.0632735	0	1	1	0.99998	Frontal.Cortex
ENSG00000196683.10	0.4391	6	4.76257e-06	0.0123004	0.000387187	0.999691	62.7074	14	3.9104e-08	76.7074	6.59259	2	0.0370201	0	1	1	0.99998	Cerebellar.Hemisphere
ENSG00000196683.10	0.448	6	4.64243e-06	0.0121777	0.000381225	0.999696	62.7074	14	3.91035e-08	76.7074	6.59259	2	0.0370201	0	1	1	0.99998	Frontal.Cortex
ENSG00000196683.10	0.321	6	5.10076e-06	0.0143863	0.000354556	0.999717	62.7076	14	3.91004e-08	76.7076	6.59275	2	0.0370172	0	1	1	0.99998	ACC
ENSG00000169914.5	0.4682	6	-3.65756e-06	0.0119121	-0.000307047	0.999755	58.918	14	1.81435e-07	72.918	3.46312	2	0.177008	0	1	1	0.999985	ACC
ENSG00000234917.2	0.2408	6	2.86994e-06	0.0166102	0.000172782	0.999862	56.6658	14	4.46932e-07	70.6658	0.205293	2	0.902446	0	1	1	0.99999	Caudate
ENSG00000280187.1	0.3085	6	2.44672e-06	0.0146749	0.000166728	0.999867	58.995	14	1.75902e-07	72.995	2.95583	2	0.228113	0	1	1	0.99999	Amygdala
ENSG00000280187.1	0.183	6	3.17546e-06	0.0190536	0.000166659	0.999867	58.9949	14	1.75908e-07	72.9949	2.95583	2	0.228113	0	1	1	0.99999	Spine
ENSG00000115085.13	0.1743	6	2.4958e-06	0.0195233	0.000127837	0.999898	61.9816	14	5.25513e-08	75.9816	6.47864	2	0.0391906	0	1	1	0.99999	Caudate
ENSG00000197712.11	0.196	6	5.81929e-07	0.0184109	3.16079e-05	0.999975	56.1303	14	5.53089e-07	70.1303	0.58809	2	0.745243	0	1	1	0.99999	Hippocampus
ENSG00000026652.13	0.529	6	-2.65231e-07	0.0112066	-2.36673e-05	0.999981	55.4629	14	7.20817e-07	69.4629	0.0227084	2	0.98871	0	1	1	0.99999	Cerebellar.Hemisphere
ENSG00000245711.2	0.2112	6	2.27206e-07	0.017736	1.28104e-05	0.99999	58.6044	14	2.05806e-07	72.6044	0.466516	2	0.791949	0	1	1	0.99999	Frontal.Cortex

### Sheet: 40. FFM psych rg
Psychiatric Condition	Agreeableness(rg (SE))	Agreeablness(p)	Conscientiousness(rg(SE))	Conscientiousness(p)	Extraversion(rg(SE))	Extraversion(p)	Inverted Neuroticism(rg(SE))	Inverted Neuroticism(p)	Openness(rg(SE))	Openness(p)
ADHD	-0.2399 (0.0424)	1.521e-08	-0.1781 (0.0378)	2.4396e-06	0.2167 (0.0291)	9.4863e-14	-0.3065 (0.0251)	2.5245e-34	0.093 (0.0343)	0.0066235
ALCH	-0.2518 (0.0803)	0.0017247	-0.1545 (0.0668)	0.020777	0.1114 (0.07)	0.11116	-0.3669 (0.0476)	1.3054e-14	0.0736 (0.0756)	0.33047
AN	-0.0814 (0.0409)	0.046404	0.1348 (0.0388)	0.00051379	-0.0852 (0.0404)	0.035052	-0.2633 (0.028)	5.0094e-21	0.1496 (0.0463)	0.0012451
ANX	-0.3228 (0.036)	3.2953e-19	-0.0687 (0.0377)	0.068498	0.0499 (0.0335)	0.13629	-0.7265 (0.0322)	4.8949e-113	0.1306 (0.0351)	0.00019866
AUT	-0.3234 (0.0723)	7.6251e-06	-0.2297 (0.0486)	2.299e-06	-0.1044 (0.0468)	0.025764	-0.1838 (0.0375)	9.8056e-07	0.2554 (0.0579)	1.0107e-05
BIP	-0.0782 (0.0399)	0.050051	-0.0491 (0.0345)	0.15523	0.1195 (0.0289)	3.5451e-05	-0.2503 (0.0234)	1.2555e-26	0.2294 (0.0348)	4.5881e-11
MDD	-0.2862 (0.0337)	1.8543e-17	-0.1318 (0.0297)	8.9588e-06	-0.0401 (0.0284)	0.15836	-0.7114 (0.0292)	6.8336e-131	0.2042 (0.0305)	2.2788e-11
OCD	-0.1442 (0.0691)	0.036825	0.1929 (0.0726)	0.0078555	-0.1561 (0.0656)	0.017395	-0.3141 (0.043)	2.8908e-13	0.0685 (0.0704)	0.33005
PTSD	-0.3803 (0.0715)	1.0527e-07	-0.221 (0.0726)	0.0023359	-0.0031 (0.0627)	0.96051	-0.6486 (0.0487)	1.5179e-40	0.2606 (0.0728)	0.0003448
SCZ	-0.165 (0.0329)	5.324e-07	0.0308 (0.0284)	0.2783	-0.0203 (0.0265)	0.44384	-0.2209 (0.0239)	2.6777e-20	0.2715 (0.0317)	1.0027e-17
TS	0.0726 (0.0574)	0.20574	0.1565 (0.0546)	0.0041916	0.0186 (0.047)	0.69254	-0.1657 (0.0405)	4.2645e-05	0.1179 (0.0587)	0.044666

### Sheet: 41. meta-trait psych rg
Trait	Meta-trait	rg	SE	Pval
ADHD	Stability	-0.48468	0.0454071	3.54e-23
ALCH	Stability	-0.540185	0.0860206	8.62e-09
AN	Stability	-0.218317	0.043219	2.88e-05
ANX	Stability	-0.651291	0.0414905	5.36e-46
AUT	Stability	-0.474433	0.0784423	1.91e-09
BIP	Stability	-0.288737	0.0445099	1.76e-08
MDD	Stability	-0.636663	0.0400691	5.32e-47
OCD	Stability	-0.33044	0.0726313	8.81e-05
PTSD	Stability	-0.820505	0.0777629	9.36e-22
SCZ	Stability	-0.264307	0.0373681	6.17e-11
TS	Stability	-0.016187	0.0617814	0.80242
ADHD	Plasticity	0.268455	0.0391495	1.26e-11
ALCH	Plasticity	0.152099	0.0923068	0.101563
AN	Plasticity	0.0111935	0.0511522	0.72995
ANX	Plasticity	0.135818	0.0405066	0.000636886
AUT	Plasticity	0.0384553	0.0695597	0.491354
BIP	Plasticity	0.25279	0.0404083	2.53e-10
MDD	Plasticity	0.101357	0.0373213	0.00370249
OCD	Plasticity	-0.0964978	0.0825965	0.274416
PTSD	Plasticity	0.156776	0.0875871	0.0612881
SCZ	Plasticity	0.140028	0.0353815	2.91e-05
TS	Plasticity	0.0845038	0.0639525	0.173242

### Sheet: 42. agree CAUSE
Agreeableness as Exposure
	Model comparison					Effect
Psychiatric condition	Model 1	Model 2	Delta elpd	SE delta elpd	p	Model	η	q (95% CI)	γ (95% CI)
							(95% CI)
ADHD	null	sharing	-1.4	1.3	0.13	sharing	-0.68	0.12	-0.25
							(-2.16 ,0.24)	(0.01 ,0.41)	(-0.42 ,-0.09)
	null	causal	-4.9	3	0.052	causal	0.07 (-1.99 ,1.47)	0.04 (0, 0.26)
	sharing	causal	-3.5	1.9	0.03
	Model 1	Model 2	Delta elpd	SE delta elpd	p	Model	η	q (95% CI)	γ (95% CI)
							(95% CI)
ANX	null	sharing	-8.5	3	0.0026	sharing	-0.20 (-0.34 ,0.33)	0.34 (0.12, 0.59)	-0.11 (-0.16 ,-0.07)
	null	causal	-13	4.7	0.0028	causal	0.00 (-0.34 , 0.33)	0.05 (0.00, 0.27)
	sharing	causal	-4.7	1.9	0.006
	Model 1	Model 2	Delta elpd	SE delta elpd	p	Model	η	q (95% CI)	γ (95% CI)
							(95% CI)
AUT	null	sharing	0.039	0.33	0.55	sharing	-0.38 (-1.73 ,1.21)	0.06 (0.00, 0.30)	-0.18 (-0.36 ,0.00)
	null	causal	-1	1.7	0.27	causal	-0.18 (-0.36 ,0.00)	0.04 (0.00, 0.26)
	sharing	causal	-1.1	1.4	0.22
	Model 1	Model 2	Delta elpd	SE delta elpd	p	Model	η	q (95% CI)	γ (95% CI)
							(95% CI)
MDD	null	sharing	-4.1	2	0.021	sharing	-0.35 (-0.81 ,0.11)	0.23 (0.03, 0.51)	-0.16 (-0.25 ,-0.08)
	null	causal	-8.7	3.8	0.011	causal	-0.02 (-0.78 ,0.63)	0.04 (0.00, 0.26)
	sharing	causal	-4.7	1.9	0.0073
	Model 1	Model 2	Delta elpd	SE delta elpd	p	Model	η	q (95% CI)	γ (95% CI)
							(95% CI)
PTSD	null	sharing	-0.81	0.86	0.17	sharing	-0.59 (-1.67 ,0.72)	0.10 (0.00, 0.37)	-0.22 (-0.40 ,-0.04)
	null	causal	-2.8	2.5	0.14	causal	0.04 (-1.46 ,1.74)	0.05 (0.00, 0.27)
	sharing	causal	-2	1.7	0.13
	Model 1	Model 2	Delta elpd	SE delta elpd	p	Model	η	q (95% CI)	γ (95% CI)
							(95% CI)
SCZ	null	sharing	0.058	0.33	0.57	Sharing	-0.42 (-2.14 ,1.12)	0.05 (0.00, 0.31)	-0.20 (-0.38 ,-0.01)
	null	causal	-1.4	1.8	0.22	causal	-0.03 (-1.80 ,1.54)	0.04 (0.00, 0.26)
	sharing	causal	-1.5	1.5	0.16
Agreeableness as outcome
	Model 1	Model 2	Delta elpd	SE delta elpd	p	Model	η	q (95% CI)	γ (95% CI)
							(95% CI)
ADHD	null	sharing	-0.061	0.46	0.45	Sharing	-0.09 (-0.59, 0.35)	0.05 (0.00, 0.32)	-0.03 (-0.07, 0.00)
	null	causal	-1.7	2.2	0.21	causal	0.00 (-0.64, 0.65)	0.03 (0.00, 0.24)
	sharing	causal	-1.7	1.7	0.17
	Model 1	Model 2	Delta elpd	SE delta elpd	p	Model	η	q (95% CI)	γ (95% CI)
							(95% CI)
ANX	null	sharing	-12	4.1	0.0016	Sharing	-0.69 (-1.18, -0.40)	0.34 (0.41, 0.58)	-0.34 (-0.47, -0.20)
	null	causal	-16	5.5	0.0015	causal	0.00 (-2.72, 3.33)	0.03 (0.00, 0.24)
	sharing	causal	-4.2	1.7	0.0065
	Model 1	Model 2	Delta elpd	SE delta elpd	p	Model	η	q (95% CI)	γ (95% CI)
							(95% CI)
AUT	null	sharing	0.4	0.16	0.99	Sharing	-0.07 (-0.95, 0.77)	0.03 (0.00, 0.25)	-0.03 (-0.07, 0.01)
	null	causal	0.092	1.3	0.53	causal	0.00 (-0.83, 0.79)	0.03 (0.00, 0.24)
	sharing	causal	-0.31	1.1	0.39
	Model 1	Model 2	Delta elpd	SE delta elpd	p	Model	η	q (95% CI)	γ (95% CI)
							(95% CI)
MDD	null	sharing	-3.5	1.9	0.032	Sharing	-0.23 (-0.62, -0.06)	0.20 (0.01, 0.48)	-0.09 (-0.15, -0.04)
	null	causal	-7.5	3.7	0.023	causal	0.00 (-1.15, 1.48)	0.03 (0.00, 0.22)
	sharing	causal	-3.9	1.9	0.019
	Model 1	Model 2	Delta elpd	SE delta elpd	p	Model	η	q (95% CI)	γ (95% CI)
							(95% CI)
PTSD	null	sharing	0.43	0.34	0.9	Sharing	-0.22 (-1.81, 1.57)	0.03 (0.00, 0.21)	-0.01 (-0.14, 0.10)
	null	causal	1.2	0.49	0.99	causal	-0.18 (-1.77, 1.50)	0.04 (0.00, 0.24)
	sharing	causal	0.81	0.25	1
	Model 1	Model 2	Delta elpd	SE delta elpd	p	Model	η	q (95% CI)	γ (95% CI)
							(95% CI)
SCZ	null	sharing	-1.1	1.1	0.17	Sharing	-0.07 (-0.30, 0.09)	0.11 (0.00, 0.39)	-0.02 (-0.04, -0.01)
	null	causal	-3.7	2.9	0.1	causal	0.00 (-0.35, 0.47)	0.03 (0.00, 0.24)
	sharing	causal	-2.6	1.8	0.077

### Sheet: 43. consc CAUSE
Conscientiousness as Exposure
	Model comparison					Effect
Psychiatric condition	Model 1	Model 2	Delta elpd	SE delta elpd	p	Model	η	q (95% CI)	γ (95% CI)
							(95% CI)
ADHD	null	sharing	-0.48	0.96	0.31	sharing	-0.66 (-1.98 ,0.65)	0.07 (0.00, 0.29)	-0.11 (-0.26 ,0.03)
	null	causal	-0.91	2	0.33	causal	-0.18 (-1.85 ,1.31)	0.04 (0.00, 0.26)
	sharing	causal	-0.43	1.2	0.36
	Model 1	Model 2	Delta elpd	SE delta elpd	p	Model	η	q (95% CI)	γ (95% CI)
							(95% CI)
AN	null	sharing	-0.34	0.78	0.33	sharing	0.62 (-0.83, 2.36)	0.08 (0.00, 0.34)	0.21 (0.03, 0.38)
	null	causal	-2.2	2.3	0.17	causal	0.04 (-1.66, 1.95)	0.04 (0.00, 0.26)
	sharing	causal	-1.8	1.6	0.13
	Model 1	Model 2	Delta elpd	SE delta elpd	p	Model	η	q (95% CI)	γ (95% CI)
							(95% CI)
AUT	null	sharing	-0.56	1	0.29	sharing	-0.79 (-2.28 ,0.81)	0.08 (0.00, 0.30)	-0.13 (-0.33 ,0.02)
	null	causal	-1.2	2	0.27	causal	-0.21 (-2.09 ,1.64)	0.05 (0.00, 0.26)
	sharing	causal	-0.65	1	0.27
	Model 1	Model 2	Delta elpd	SE delta elpd	p	Model	η	q (95% CI)	γ (95% CI)
							(95% CI)
MDD	null	sharing	0.37	0.14	1	sharing	-0.07 (-0.83 ,0.63)	0.04 (0.00, 0.23)	-0.02 (-0.09 ,0.05)
	null	causal	1	0.62	0.95	causal	-0.01 (-0.73 ,0.65)	0.04 (0.00, 0.26)
	sharing	causal	0.64	0.49	0.9
Conscientiousness as outcome
	Model 1	Model 2	Delta elpd	SE delta elpd	p	Model	η	q (95% CI)	γ (95% CI)
							(95% CI)
ADHD	null	sharing	0.36	0.25	0.93	Sharing	-0.07 (-0.85, 0.65)	0.03 (0.00, 0.24)	-0.02 (-0.05, 0.01)
	null	causal	0.54	1.3	0.67	causal	-0.01 (-0.93, 0.71)	0.03 (0.00, 0.24)
	sharing	causal	0.18	1	0.57
	Model 1	Model 2	Delta elpd	SE delta elpd	p	Model	η	q (95% CI)	γ (95% CI)
							(95% CI)
AN	null	sharing	0.38	0.38	1	Sharing	0.10 (-0.61, 0.87)	0.03 (0.00, 0.23)	0.02 (-0.02, 0.05)
	null	causal	0.78	1.1	0.76	Causal	0.04 (-0.53, 0.73)	0.03 (0.00, 0.25)
	sharing	causal	0.4	0.78	0.7
	Model 1	Model 2	Delta elpd	SE delta elpd	p	Model	η	q (95% CI)	γ (95% CI)
							(95% CI)
AUT	null	sharing	0.37	0.46	0.79	Sharing	-0.15 (-1.31, 1.25)	0.03 (0.00, 0.23)	-0.03 (-0.06, 0.01)
	null	causal	0.02	1.5	0.51	causal	-0.0.3 (-0.98, 1.42)	0.02 (0.00, 0.22)
	sharing	causal	-0.35	1.1	0.38
	Model 1	Model 2	Delta elpd	SE delta elpd	p	Model	η	q (95% CI)	γ (95% CI)
							(95% CI)
MDD	null	sharing	0.54	0.36	0.93	Sharing	-0.24 (-3.46, 1.27)	0.02 (0.00, 0.21)	-0.02 (-0.08, 0.04)
	null	causal	1.2	1.1	0.86	causal	-0.07 (-1.82, 0.92)	0.02 (0.00, 0.23)
	sharing	causal	0.63	0.82	0.78

### Sheet: 44. extra CAUSE
Extraversion as Exposure
	Model comparison					Effect
Psychiatric condition	Model 1	Model 2	Delta elpd	SE delta elpd	p	Model	η	q (95% CI)	γ (95% CI)
							(95% CI)
ADHD	null	sharing	0.3	0.27	0.86	sharing	0.31 (-1.41 ,2.42)	0.04 (0.00, 0.25)	0.08 (-0.06, 0.22)
	null	causal	0.46	1.2	0.65	causal	0.03 (-1.61 ,1.99)	0.04 (0.00, 0.25)
	sharing	causal	0.16	0.96	0.56
	Model 1	Model 2	Delta elpd	SE delta elpd	p	Model	η	q (95% CI)	γ (95% CI)
							(95% CI)
BIP	null	sharing	0.31	0.3	0.85	sharing	0.26 (-1.04, 1.91)	0.04 (0.00, 0.24)	0.06 (-0.06, 0.17)
	null	causal	0.59	1.1	0.71	causal	0.06 (-1.17, 1.70)	0.04 (0.00, 0.26)
	sharing	causal	0.28	0.79	0.64
Extraversion as outcome
	Model 1	Model 2	Delta elpd	SE delta elpd	p	Model	η	q (95% CI)	γ (95% CI)
							(95% CI)
ADHD	null	sharing	0.56	0.085	1	Sharing	0.01 (-0.6, 0.75)	0.02 (0.00, 0.21)	0.00 (-0.8, 0.71)
	null	causal	1.5	0.097	1	Causal	0.00 (-0.8, 0.71)	0.03 (0.00, 0.24)
	sharing	causal	0.98	0.035	1
	Model 1	Model 2	Delta elpd	SE delta elpd	p	Model	η	q (95% CI)	γ (95% CI)
							(95% CI)
BIP	null	sharing	-0.1	0.8	0.45	Sharing	0.12 (-0.35, 0.62)	0.05 (0.00, 0.26)	0.02 (-0.01, 0.05)
	null	causal	-0.61	2	0.38	causal	0.01 (-0.21, 0.24)	0.08 (0.03, 0.27)
	sharing	causal	-0.51	1.2	0.34

### Sheet: 45. inveneuro CAUSE
Inverted neuroticism as Exposure
	Model comparison					Effect
Psychiatric condition	Model 1	Model 2	Delta elpd	SE delta elpd	p	Model	η	q (95% CI)	γ (95% CI)
							(95% CI)
ADHD	null	sharing	-21	5.4	5.4e-05	sharing	-0.6 (-0.92, -0.39)	0.44 (0.24, 0.65)	-0.33 (-0.43, -0.22)
	null	causal	-26	6.8	6.6e-05	causal	0.00 (-1.8, 1.73)	0.03 (0.00, 0.25)
	sharing	causal	-4.9	1.5	0.00055
	Model 1	Model 2	Delta elpd	SE delta elpd	p	Model	η	q (95% CI)	γ (95% CI)
							(95% CI)
ALCH	null	sharing	-6.6	3.3	0.022	sharing	-0.27 (-0.58, -0.12)	0.19 (0.05, 0.42)	-0.07 (-0.12, -0.03)
	null	causal	-8.6	4.4	0.026	causal	-0.02 (-0.83, 0.92)	0.03 (0.00, 0.25)
	sharing	causal	-2	1.5	0.09
AN	Model 1	Model 2	Delta elpd	SE delta elpd	p	Model	η	q (95% CI)	γ (95% CI)
							(95% CI)
	null	sharing	-24	6	3.1e-05	Sharing	-0.8 (-1.22, -0.53)	0.44 (0.25, 0.65)	-0.4 (-0.57, -0.22)
	null	causal	-27	7.2	7.4e-05	Causal	-0.1 (-2.23, 1.45)	0.06 (0.00, 0.31)
	sharing	causal	-3.1	2.2	0.084
	Model 1	Model 2	Delta elpd	SE delta elpd	p	Model	η	q (95% CI)	γ (95% CI)
							(95% CI)
ANX	null	sharing	-77	11	6.7e-11	sharing	-0.23 (-0.28, -0.18)	0.69 (0.54, 0.82)	-0.18 (-0.21, -0.14)
	null	causal	-81	13	7.4e-11	causal	0.04 (-0.39, 0.36)	0.04 (0.00, 0.24)
	sharing	causal	-4.3	3.6	0.12
	Model 1	Model 2	Delta elpd	SE delta elpd	p	Model	η	q (95% CI)	γ (95% CI)
							(95% CI)
AUT	null	sharing	0.028	0.63	0.52	Sharing	-0.49 (-2.33, 1.16)	0.05 (0.00, 0.28)	-0.1 (-0.23, 0.02)
	null	causal	-0.66	1.9	0.36	causal	-0.09 (-2.13, 1.73)	0.03 (0.00, 0.25)
	sharing	causal	-0.69	1.3	0.29
	Model 1	Model 2	Delta elpd	SE delta elpd	p	Model	η	q (95% CI)	γ (95% CI)
							(95% CI)
BIP	null	sharing	-16	4.5	0.00016	sharing	-0.47 (-0.75, -0.30)	0.42 (0.21, 0.64)	-0.26 (-0.35, - 0.17)
	null	causal	-21	5.9	0.00016	Causal	-0.01 (-1.47, 1.33)	0.03 (0.00, 0.25)
	sharing	causal	-5.2	1.5	0.0003
	Model 1	Model 2	Delta elpd	SE delta elpd	p	Model	η	q (95% CI)	γ (95% CI)
							(95% CI)
MDD	null	sharing	-470	25	9.8e-79	Sharing	-0.74 (-0.79, -0.69)	0.95 (0.91, 0.97)	-0.71 (-0.76, -0.67)
	null	causal	-480	26	1.4e-11	causal	0.00 (-0.62, 0.62)	0.03 (0.00, 0.25)
	sharing	causal	-9.3	0.68	3e-43
	Model 1	Model 2	Delta elpd	SE delta elpd	p	Model	η	q (95% CI)	γ (95% CI)
							(95% CI)
OCD	null	sharing	-4.6	2.8	0.053	Sharing	-2.27 (-5.73, -0.77)	0.14 (0.02, 0.37)	-0.43 (-0.73, -0.1)
	null	causal	-6.5	4	0.05	Causal	-0.58 (-6.55, 4.57)	0.03 (0.00, 0.25)
	sharing	causal	-1.9	1.5	0.092
	Model 1	Model 2	Delta elpd	SE delta elpd	p	Model	η	q (95% CI)	γ (95% CI)
							(95% CI)
PTSD	null	sharing	-71	11	3.7e-11	Sharing	-0.97 (-1.24, -0.76)	0.61 (0.46, 0.77)	-0.64 (-0.79, -0.5)
	null	causal	-76	12	4.7e-11	causal	-0.03 (-2.13, 1.75)	0.04 (0.00, 0.27)
	sharing	causal	-5.2	1.6	0.00078
	Model 1	Model 2	Delta elpd	SE delta elpd	p	Model	η	q (95% CI)	γ (95% CI)
							(95% CI)
SCZ	null	sharing	-18	4.2	9.6e-06	Sharing	-0.59 (-0.85, -0.39)	0.51 (0.28, 0.72)	-0.41 (-0.53, -0.29)
	null	causal	-25	5.8	8.4e-06	Causal	0.00 (-1.70, 1.56)	0.03 (0.00, 0.25)
	sharing	causal	-6.8	1.6	8e-06
	Model 1	Model 2	Delta elpd	SE delta elpd	p	Model	η	q (95% CI)	γ (95% CI)
							(95% CI)
TS	null	sharing	0.13	0.57	0.59	Sharing	-0.93 (-4.77, 2.75)	0.04 (0.00, 0.26)	-0.11 (-0.32, 0.1)
	null	causal	0.61	1.7	0.64	Causal	-0.43 (-4.68, 4.22)	0.03 (0.00, 0.26)
	sharing	causal	0.48	1.3	0.65
Inverted neuroticism as outcome
	Model 1	Model 2	Delta elpd	SE delta elpd	p	Model	η	q (95% CI)	γ (95% CI)
							(95% CI)
ADHD	null	sharing	-4	1.9	0.016	Sharing	-0.06 (-0.13, -0.02)	0.23 (0.02, 0.49)	-0.03 (-0.04, -0.01)
	null	causal	-8.9	3.9	0.011	causal	0.00 (-0.17, 0.20)	0.03 (0.00, 0.23)
	sharing	causal	-4.9	2	0.0086
	Model 1	Model 2	Delta elpd	SE delta elpd	p	Model	η	q (95% CI)	γ (95% CI)
							(95% CI)
ALCH	null	sharing	0.51	0.077	1	Sharing	0.10 (-2.29, 3.15)	0.03 (0.00, 0.22)	0.03 (-0.16, 0.21)
	null	causal	1.3	0.25	1	causal	0.05 (-2.22, 2.77)	0.03 (0.00, 0.24)
	sharing	causal	0.75	0.2	1
	Model 1	Model 2	Delta elpd	SE delta elpd	p	Model	η	q (95% CI)	γ (95% CI)
							(95% CI)
AN	null	sharing	-0.83	0.86	0.17	Sharing	-0.06 (-0.52, 0.09)	0.10 (0.00, 0.37)	-0.02 (-0.04, -0.01)
	null	causal	-3.9	2.6	0.069	causal	-0.01 (-0.31, 0.30)	0.03 (0.00, 0.24)
	sharing	causal	-3.1	1.8	0.046
	Model 1	Model 2	Delta elpd	SE delta elpd	p	Model	η	q (95% CI)	γ (95% CI)
							(95% CI)
ANX	null	sharing	-95	11	5.4e-17	Sharing	-0.50 (-0.58, -0.42)	0.77 (0.64, 0.87)	-0.42 (-0.49, -0.63)
	null	causal	-100	12	6.6e-17	causal	0.02 (-2.06, 2.46)	0.02 (0.00, 0.24)
	sharing	causal	-7.6	1.2	1.2e-10
	Model 1	Model 2	Delta elpd	SE delta elpd	p	Model	η	q (95% CI)	γ (95% CI)
							(95% CI)
AUT	null	sharing	0.51	0.087	1	Sharing	-0.02 (-0.63, 0.44)	0.02 (0.00, 0.23)	-0.01 (-0.03, 0.01)
	null	causal	0.91	0.75	0.89	causal	0.00 (-0.53, 0.45)	0.02 (0.00, 0.23)
	sharing	causal	0.41	0.67	0.73
	Model 1	Model 2	Delta elpd	SE delta elpd	p	Model	η	q (95% CI)	γ (95% CI)
							(95% CI)
BIP	null	sharing	-2.2	1.2	0.035	Sharing	-0.05 (-0.16, 0.02)	0.17 (0.00, 0.41)	-0.02 (-0.04, -0.01)
	null	causal	-6.6	3.4	0.024	causal	0.00 (-0.07, 0.08)	0.08 (0.03, 0.29)
	sharing	causal	-4.4	2.2	0.02
	Model 1	Model 2	Delta elpd	SE delta elpd	p	Model	η	q (95% CI)	γ (95% CI)
							(95% CI)
MDD	null	sharing	-260	18	1.2e-46	Sharing	-0.27 (-0.29, -0.24)	0.91 (0.85, 0.96)	-0.26 (-0.28, -0.23)
	null	causal	-260	19	2.9e-46	causal	0.00 (-0.47, 0.55)	0.03 (0.00, 0.24)
	sharing	causal	-8.6	0.8	3.4e-27
	Model 1	Model 2	Delta elpd	SE delta elpd	p	Model	η	q (95% CI)	γ (95% CI)
							(95% CI)
