## Supplementary tables 1-50 for "Genetic architecture of the personality meta-traits – stability and plasticity – and their overlap with psychopathology" (part 39 of 39)

### Sheet: 45. inveneuro CAUSE (continued)
Inverted neuroticism as Exposure
OCD	null	sharing	0.61	0.22	1	Sharing	-0.04 (-1.00, 0.64)	0.02 (0.00, 0.19)	0.00 (-0.02, 0.02)
	null	causal	1.3	0.35	1	causal	-0.04 (-0.60, 0.25)	0.02 (0.00, 0.22)
	sharing	causal	0.68	0.19	1
	Model 1	Model 2	Delta elpd	SE delta elpd	p	Model	η	q (95% CI)	γ (95% CI)
							(95% CI)
PTSD	null	sharing	0.46	0.17	1	Sharing	-0.11 (-2.08, 1.90)	0.02 (0.00, 0.25)	-0.05 (-0.10, 0.01)
	null	causal	-0.27	1.3	0.42	causal	0.00 (-1.42, 1.63)	0.02 (0.00. 0.22)
	sharing	causal	-0.72	1.2	0.27
	Model 1	Model 2	Delta elpd	SE delta elpd	p	Model	η	q (95% CI)	γ (95% CI)
							(95% CI)
SCZ	null	sharing	-14	3.7	6.4e-05	Sharing	-0.04 (-0.05, -0.02)	0.45 (0.22, 0.64)	-0.02 (-0.03, -0.01)
	null	causal	-21	5.4	5.7e-05	causal	0.00 (-0.03, 0.03)	0.17 (0.12, 0.36)
	sharing	causal	-6.4	1.7	5.5e-05
	Model 1	Model 2	Delta elpd	SE delta elpd	p	Model	η	q (95% CI)	γ (95% CI)
							(95% CI)
TS	null	sharing	0.54	0.058	1	Sharing	-0.01 (-0.38, 0.36)	0.02 (0.00, 0.22)	-0.01 (-0.02, 0.01)
	null	causal	1	0.53	0.97	causal	0.00 (-0.36, 0.39)	0.02 (0.00, 0.24)
	sharing	causal	0.47	0.49	0.83

### Sheet: 46. openn CAUSE
Openness as Exposure
	Model comparison					Effect
Psychiatric condition	Model 1	Model 2	Delta elpd	SE delta elpd	p	Model	η	q (95% CI)	γ (95% CI)
							(95% CI)
ANX	null	sharing	0.27	0.12	0.98	sharing	-0.03 (-0.29, 0.25)	0.05 (0.00, 0.26)	-0.02 (-0.06, 0.02)
	null	causal	0.64	0.94	0.75	causal	0.00 (-0.26, 0.27)	0.05 (0.00, 0.27)
	sharing	causal	0.37	0.83	0.67
	Model 1	Model 2	Delta elpd	SE delta elpd	p	Model	η	q (95% CI)	γ (95% CI)
							(95% CI)
AUT	null	sharing	-0.1	0.5	0.42	sharing	0.5 (-1.02, 2.00)	0.06 (0.00, 0.31)	0.17 (-0.02, 0.34)
	null	causal	-0.96	1.9	0.31	causal	0.05 (-1.52, 1.78)	0.04 (0.00, 0.27)
	sharing	causal	-0.86	1.5	0.28
	Model 1	Model 2	Delta elpd	SE delta elpd	p	Model	η	q (95% CI)	γ (95% CI)
							(95% CI)
BIP	null	sharing	0.082	0.29	0.61	sharing	0.27 (-0.91, 1.33)	0.05 (0.00, 0.30)	0.13 (-0.01, 0.27)
	null	causal	-0.85	1.7	0.31	causal	0.00 (-1.17, 1.17)	0.04 (0.00, 0.26)
	sharing	causal	-0.93	1.4	0.25
	Model 1	Model 2	Delta elpd	SE delta elpd	p	Model	η	q (95% CI)	γ (95% CI)
							(95% CI)
MDD	null	sharing	0.12	0.33	0.64	sharing	0.17 (-0.48, 0.85)	0.05 (0.00, 0.29)	0.07 (-0.01, 0.14)
	null	causal	-0.8	1.7	0.32	causal	0.02 (-0.63, 0.75)	0.04 (0.00, 0.26)
	sharing	causal	-0.91	1.4	0.25
	Model 1	Model 2	Delta elpd	SE delta elpd	p	Model	η	q (95% CI)	γ (95% CI)
							(95% CI)
PTSD	null	sharing	0.37	0.13	1	sharing	0.12 (-1.87, 1.9)	0.04 (0.00, 0.23)	0.03 (-0.16, 0.21)
	null	causal	1.2	0.37	1	causal	0.02 (-1.90, 1.78)	0.05 (0.00, 0.27)
	sharing	causal	0.83	0.26	1
	Model 1	Model 2	Delta elpd	SE delta elpd	p	Model	η	q (95% CI)	γ (95% CI)
							(95% CI)
SCZ	null	sharing	0.25	0.15	0.95	Sharing	0.23 (-1.22, 1.61)	0.04 (0.00, 0.27)	0.12 (-0.06, 0.31)
	null	causal	0.14	1.2	0.55	causal	0.01 (-1.35, 1.43)	0.04 (0.00, 0.26)
	sharing	causal	-0.1	1	0.46
Openness as outcome
	Model 1	Model 2	Delta elpd	SE delta elpd	p	Model	η	q (95% CI)	γ (95% CI)
							(95% CI)
ANX	null	sharing	-0.94	1.2	0.22	Sharing	0.74 (-0.73, 3.37)	0.09 (0.00, 0.33)	0.16 (0.01, 0.32)
	null	causal	-2.2	2.7	0.21	Causal	0.08 (-2.96, 5.40)	0.03 (0.00, 0.25)
	sharing	causal	-1.3	1.6	0.21
	Model 1	Model 2	Delta elpd	SE delta elpd	p	Model	η	q (95% CI)	γ (95% CI)
							(95% CI)
AUT	null	sharing	0.49	0.15	1	Sharing	0.03 (-1.02, 0.92)	0.03 (0.00, 0.21)	0.01 (-0.03, 0.05)
	null	causal	1.3	0.41	1	causal	0.00 (-0.89, 0.64)	0.03 (0.00, 0.25)
	sharing	causal	0.84	0.29	1
	Model 1	Model 2	Delta elpd	SE delta elpd	p	Model	η	q (95% CI)	γ (95% CI)
							(95% CI)
BIP	null	sharing	-1	1.1	0.18	Sharing	0.14 (-0.29, 0.57)	0.10 (0.00, 0.36)	0.04 (0.01, 0.07)
	null	causal	-3.4	2.8	0.12	causal	-0.03 (-0.95, 0.47)	0.03 (0.00, 0.24)
	sharing	causal	-2.3	1.7	0.089
	Model 1	Model 2	Delta elpd	SE delta elpd	p	Model	η	q (95% CI)	γ (95% CI)
							(95% CI)
MDD	null	sharing	0.42	0.25	0.95	Sharing	0.12 (-1.47, 1.30)	0.03 (0.00, 0.23)	0.03 (-0.03, 0.09)
	null	causal	0.73	1.1	0.75	causal	-0.02 (-1.12, 1.24)	0.03 (0.00, 0.24)
	sharing	causal	0.31	0.88	0.64
	Model 1	Model 2	Delta elpd	SE delta elpd	p	Model	η	q (95% CI)	γ (95% CI)
							(95% CI)
PTSD	null	sharing	0.33	0.21	0.95	Sharing	-0.14 (-1.44, 1.69)	0.04 (0.00, 0.25)	-0.07 (-0.23, 0.08)
	null	causal	0.82	0.96	0.8	causal	0.12 (-1.32, 1.84)	0.04 (0.00, 0.26)
	sharing	causal	0.49	0.82	0.72
	Model 1	Model 2	Delta elpd	SE delta elpd	p	Model	η	q (95% CI)	γ (95% CI)
							(95% CI)
SCZ	null	sharing	-5.5	2.6	0.016	Sharing	0.08 (0.03, 0.18)	0.23 (0.04, 0.47)	0.03 (0.02, 0.05)
	null	causal	-9	4.2	0.016	causal	0.00 (-0.55, 0.71)	0.02 (0.00, 0.24)
	sharing	causal	-3.5	1.7	0.02

### Sheet: 47. plas CAUSE
Plasticity as Exposure
	Model comparison					Effect
Psychiatric condition	Model 1	Model 2	Delta elpd	SE delta elpd	p	Model	η	q (95% CI)	γ (95% CI)
							(95% CI)
ADHD	null	sharing	0.39	0.12	1	sharing	0.04 (-0.44, 0.50)	0.03 (0.00, 0.24)	0.02 (-0.02, 0.06)
	null	causal	0.65	0.89	0.77	causal	0.00 (-0.46, 0.44)	0.03 (0.00, 0.25)
	sharing	causal	0.27	0.77	0.63
	Model 1	Model 2	Delta elpd	SE delta elpd	p	Model	η	q (95% CI)	γ (95% CI)
							(95% CI)
ANX	null	sharing	0.38	0.13	1	sharing	-0.01 (-0.12, 0.11)	0.04 (0.00, 0.24)	0.00 (-0.02, 0.01)
	null	causal	0.87	0.73	0.88	causal	0.00 (-0.11, 0.12)	0.04 (0.00, 0.26)
	sharing	causal	0.49	0.6	0.79
	Model 1	Model 2	Delta elpd	SE delta elpd	p	Model	η	q (95% CI)	γ (95% CI)
							(95% CI)
BIP	null	sharing	0.25	0.21	0.88	sharing	0.06 (-0.33, 0.43)	0.04 (0.00, 0.26)	0.02 (-0.01, 0.06)
	null	causal	0.12	1.3	0.54	causal	0.00 (-0.38, 0.37)	0.04 (0.00, 0.25)
	sharing	causal	-0.13	1.1	0.45
	Model 1	Model 2	Delta elpd	SE delta elpd	p	Model	η	q (95% CI)	γ (95% CI)
							(95% CI)
SCZ	null	sharing	0.42	0.066	1	sharing	-0.03 (-0.57, 0.53)	0.03 (0.00, 0.23)	-0.01 (-0.06, 0.03)
	null	causal	1.1	0.51	0.98	causal	0.00 (-0.51, 0.51)	0.04 (0.00, 0.25)
	sharing	causal	0.64	0.45	0.92
Plasticity as outcome
	Model 1	Model 2	Delta elpd	SE delta elpd	p	Model	η	q (95% CI)	γ (95% CI)
							(95% CI)
ADHD	null	sharing	0.46	0.13	1	Sharing	0.08 (-1.06, 1.24)	0.03 (0.00, 0.23)	0.02 (-0.05, 0.1)
	null	causal	1.1	0.63	0.96	causal	0.00 (-1.12, 1.06)	0.03 (0.00, 0.25)
	sharing	causal	0.67	0.52	0.9
	Model 1	Model 2	Delta elpd	SE delta elpd	p	Model	η	q (95% CI)	γ (95% CI)
							(95% CI)
ANX	null	sharing	0.47	0.099	1	Sharing	0.25 (-5.83, 6.30)	0.03 (0.00, 0.21)	0.06 (-0.30, 0.44)
	null	causal	1.4	0.35	1	causal	-0.06 (-5.90, 5.86)	0.04 (0.00, 0.25)
	sharing	causal	0.95	0.28	1
	Model 1	Model 2	Delta elpd	SE delta elpd	p	Model	η	q (95% CI)	γ (95% CI)
							(95% CI)
BIP	null	sharing	-3	1.8	0.051	Sharing	0.34 (0.06, 0.94)	0.18 (0.01, 0.45)	0.12 (0.05, 0.19)
	null	causal	-6.3	3.6	0.039	causal	0.01 (-1.19, 1.17)	0.03 (0.00, 0.25)
	sharing	causal	-3.3	1.8	0.031
	Model 1	Model 2	Delta elpd	SE delta elpd	p	Model	η	q (95% CI)	γ (95% CI)
							(95% CI)
SCZ	null	sharing	0.46	0.25	0.97	Sharing	0.09 (-0.72, 1.18)	0.03 (0.00, 0.22)	0.02 (-0.02, 0.06)
	null	causal	0.99	0.98	0.84	causal	-0.01 (-0.80, 0.48)	0.03 (0.00, 0.25)
	sharing	causal	0.53	0.75	0.76

### Sheet: 48. stab CAUSE
Stability as Exposure
	Model comparison					Effect
Psychiatric condition	Model 1	Model 2	Delta elpd	SE delta elpd	p	Model	η	q (95% CI)	γ (95% CI)
							(95% CI)
ADHD	null	sharing	-13	4	0.00062	sharing	-0.11 (-0.19, -0.07)	0.38 (0.16, 0.62)	-0.06 (-0.08, -0.04)
	null	causal	-18	5.5	0.00056	causal	0.00 (-0.35, 0.35)	0.03 (0.00, 0.25)
	sharing	causal	-5.1	1.6	0.00082
	Model 1	Model 2	Delta elpd	SE delta elpd	p	Model	η	q (95% CI)	γ (95% CI)
							(95% CI)
ALCH	null	sharing	-6	3.1	0.027	sharing	-0.06 (-0.12, -0.03)	0.18 (0.05, 0.39)	-0.02 (-0.03, 0.00)
	null	causal	-7	4.2	0.047	causal	0.04 (-0.14, 0.22)	0.04 (0.00, 0.26)
	sharing	causal	-1	1.2	0.21
AN	Model 1	Model 2	Delta elpd	SE delta elpd	p	Model	η	q (95% CI)	γ (95% CI)
							(95% CI)
	null	sharing	-6.5	2.8	0.0093	Sharing	-0.14 (-0.27, -0.06)	0.27 (0.07, 0.52)	-0.06 (-0.09, -0.03)
	null	causal	-10	4.4	0.0091	causal	0.00 (-0.39, 0.41)	0.03 (0.00, 0.25)
	sharing	causal	-3.9	1.7	0.011
	Model 1	Model 2	Delta elpd	SE delta elpd	p	Model	η	q (95% CI)	γ (95% CI)
							(95% CI)
ANX	null	sharing	-49	8.7	9e-09	sharing	-0.04 (-0.06, -0.03)	0.59 (0.41, 0.76)	-0.03 (-0.04, -0.02)
	null	causal	-55	9.7	7.9e-09	causal	0.00 (-0.09, 0.08)	0.04 (0.00, 0.25)
	sharing	causal	-6.1	1.4	1.3e-05
	Model 1	Model 2	Delta elpd	SE delta elpd	p	Model	η	q (95% CI)	γ (95% CI)
							(95% CI)
AUT	null	sharing	0.4	0.24	0.96	Sharing	-0.05 (-0.39, 0.32)	0.04 (0.00, 0.25)	-0.01 (- 0.04, 0.01)
	null	causal	0.48	1.2	0.66	causal	0.00 (-0.37, 0.37)	0.03 (0.00, 0.25)
	sharing	causal	0.08	0.96	0.53
	Model 1	Model 2	Delta elpd	SE delta elpd	p	Model	η	q (95% CI)	γ (95% CI)
							(95% CI)
BIP	null	sharing	-6.3	2.4	0.0046	sharing	-0.08 (-0.17, -0.04)	0.29 (0.06, 0.56)	-0.04 (-0.06, -0.02)
	null	causal	-11	4.3	0.0049	Causal	0.00 (-0.26, 0.24)	0.03 (0.00, 0.25)
	sharing	causal	-4.8	1.9	0.0058
	Model 1	Model 2	Delta elpd	SE delta elpd	p	Model	η	q (95% CI)	γ (95% CI)
							(95% CI)
MDD	null	sharing	-222	21	3.2e-26	Sharing	-0.12 (-0.14, -0.10)	0.75 (0.64, 0.85)	-0.09 (-0.11, -0.08)
	null	causal	-222	21	1.5e-25	causal	0.00 (-0.19, 0.20)	0.04 (0.00, 0.26)
	sharing	causal	-4.9	2.3	0.015
	Model 1	Model 2	Delta elpd	SE delta elpd	p	Model	η	q (95% CI)	γ (95% CI)
							(95% CI)
OCD	null	sharing	-6.6	3.2	0.021	Sharing	-0.37 (-0.75, -0.17)	0.19 (0.05, 0.42)	-0.1 (-0.16, -0.03)
	null	causal	-8.4	4.4	0.028	Causal	-0.02 (-0.95, 0.94)	0.04 (0.00, 0.26)
	sharing	causal	-1.8	1.4	0.99
	Model 1	Model 2	Delta elpd	SE delta elpd	p	Model	η	q (95% CI)	γ (95% CI)
							(95% CI)
PTSD	null	sharing	-41	8.2	2.5e-07	Sharing	-0.17 (-0.23, -0.12)	0.52 (0.34, 0.7)	-0.1 (-0.12, -0.07)
	null	causal	-46	9.3	3.1e-07	causal	0.00 (-0.41, 0.43)	0.03 (0.00, 0.25)
	sharing	causal	-5	1.5	0.00035
	Model 1	Model 2	Delta elpd	SE delta elpd	p	Model	η	q (95% CI)	γ (95% CI)
							(95% CI)
SCZ	null	sharing	-16	3.9	4e-05	Sharing	-0.12 (-0.19, -0.08)	0.47 (0.24, 0.69)	-0.08 (-0.11, -0.06)
	null	causal	-22	5.5	3.6e-05	Causal	0.00 (-0.34, 0.31)	0.03 (0.00, 0.25)
	sharing	causal	-6.3	1.6	3.8e-05
Stability as outcome
	Model 1	Model 2	Delta elpd	SE delta elpd	p	Model	η	q (95% CI)	γ (95% CI)
							(95% CI)
ADHD	null	sharing	-2.5	1.5	0.046	Sharing	-0.32 (-0.87, 0.00)	0.18 (0.01, 0.47)	-0.14 (-0.21, -0.06)
	null	causal	-6.6	3.4	0.026	Causal	0.00 (-0.96, 0.96)	0.03 (0.00, 0.25)
	sharing	causal	-4.1	1.9	0.018
	Model 1	Model 2	Delta elpd	SE delta elpd	p	Model	η	q (95% CI)	γ (95% CI)
							(95% CI)
ALCH	null	sharing	0.17	0.15	0.87	Sharing	0.73 (-4.1, 5.16)	0.06 (0.00, 0.28)	0.47 (-0.50, 1.45)
	null	causal	0.54	0.94	0.72	Causal	0.06 (-4.62, 4.80)	0.06 (0.00, 0.28)
	sharing	causal	0.37	0.8	0.68
	Model 1	Model 2	Delta elpd	SE delta elpd	p	Model	η	q (95% CI)	γ (95% CI)
							(95% CI)
AN	null	sharing	-0.25	0.54	0.32	Sharing	-0.25 (-1.38, 0.59)	0.06 (0.00, 0.34)	-0.10 (-0.18, -0.02)
	null	causal	-2.4	2.3	0.15	causal	0.01 (-1.21, 1.22)	0.03 (0.00, 0.24)
	sharing	causal	-2.1	1.8	0.12
	Model 1	Model 2	Delta elpd	SE delta elpd	p	Model	η	q (95% CI)	γ (95% CI)
							(95% CI)
ANX	null	sharing	-70	10	2.9e-12	Sharing	-2.5 (-3.08, -2.03)	0.69 (0.54, 0.83)	-1.95 (-2.28, -1.59)
	null	causal	-77	11	3.4e-12	Causal	0.01 (-4.67, 4.85)	0.03 (0.00, 0.25)
	sharing	causal	-6.9	1.4	2.1e-07
	Model 1	Model 2	Delta elpd	SE delta elpd	p	Model	η	q (95% CI)	γ (95% CI)
							(95% CI)
AUT	null	sharing	0.11	0.32	0.63	Sharing	-0.22 (-1.03, 0.69)	0.05 (0.00, 0.30)	-0.10 (-0.21, 0.01)
	null	causal	-0.78	1.6	0.32	causal	0.00 (-0.90, 0.89)	0.04 (0.00, 0.26)
	sharing	causal	-0.89	1.3	0.25
	Model 1	Model 2	Delta elpd	SE delta elpd	p	Model	η	q (95% CI)	γ (95% CI)
							(95% CI)
BIP	null	sharing	-2.7	1.6	0.043	Sharing	-0.29 (-0.81, -0.03)	0.18 (0.01, 0.46)	-0.12 (-0.18, -0.05)
	null	causal	-6.7	3.5	0.027	causal	-0.01 (-1.01, 0.93)	0.03 (0.00, 0.25)
	sharing	causal	-4	1.9	0.019
	Model 1	Model 2	Delta elpd	SE delta elpd	p	Model	η	q (95% CI)	γ (95% CI)
							(95% CI)
MDD	null	sharing	-130	14	3e-22	Sharing	-1.14 (-1.31, -0.99)	0.82 (0.71, 0.90)	-1.01 (-1.15, -0.88)
	null	causal	-140	15	3.7e-22	causal	-0.01 (-1.87, 1.74)	0.03 (0.00, 0.25)
	sharing	causal	-8	1.1	5.2e-13
	Model 1	Model 2	Delta elpd	SE delta elpd	p	Model	η	q (95% CI)	γ (95% CI)
							(95% CI)
OCD	null	sharing	0.29	0.096	1	Sharing	-0.02 (-0.66, 0.53)	0.05 (0.00, 0.25)	0.01 (-0.10, 0.12)
	null	causal	1.1	0.19	1	causal	-0.04 (-0.68, 0.52)	0.06 (0.00, 0.28)
	sharing	causal	0.82	0.2	1
	Model 1	Model 2	Delta elpd	SE delta elpd	p	Model	η	q (95% CI)	γ (95% CI)
							(95% CI)
PTSD	null	sharing	0.091	0.26	0.64	Sharing	-0.37 (-1.93, 1.41)	0.06 (0.00, 0.29)	-0.19 (-0.48, 0.11)
	null	causal	0.02	1.3	0.51	causal	-0.02 (-1.73, 1.66)	0.05 (0.00, 0.28)
	sharing	causal	-0.071	1	0.47
	Model 1	Model 2	Delta elpd	SE delta elpd	p	Model	η	q (95% CI)	γ (95% CI)
							(95% CI)
SCZ	null	sharing	-11	3.3	0.00065	Sharing	-0.19 (-0.32, -0.11)	0.38 (0.15, 0.62)	-0.11 (-0.15, -0.07)
	null	causal	-16	5	0.00057	causal	0.00 (-0.57, 0.55)	0.03 (0.00, 0.24)
	sharing	causal	-5.7	1.7	0.00054

### Sheet: 49. summary of sig CAUSE
Supplementary Table 50. Summary of nominally significant CAUSE MR results between the FFM-personality traits/ meta-traits and psychiatric conditions.
Personality trait	Psychiatric condition	Personality as exposure						Personality as outcome
		ΔELPD	SE ΔELPD	η	q (95% CI)	γ (95% CI)	P (FDR adj P)	ΔELPD	SE ΔELPD	η	q (95% CI)	γ (95% CI)	P (FDR adj P)
				(95% CI)						(95% CI)
Agreeableness	ADHD	-3.5	1.9	0.07 (-1.99, 1.47)	0.04 (0.00, 0.26)	-0.25	3.0e-2 (9.19e-2) *	-1.7	1.7	0.00 (0.64, 0.65)	0.03 (0.00, 0.24)	-0.03 (-0.07, 0.00)	1.7e-1 (3.57e-1) †
						(-0.42, -0.09)
	ANX	-4.7	1.9	0.00 (-0.34, 0.33)	0.05 (0.00, 0.27)	-0.11 (-0.16, -0.07)	6.0e-3 (3.04e-2)*	-4.2	1.7	0.00 (-2.72, 3.33)	0.03 (0.00, 0.24)	-0.34 (-0.47, -0.20)	6.5e-3 (3.11e-2)*
	MDD	-4.7	1.9	-0.02 (-0.78 ,0.63)	0.04 (0.00, 0.26)	-0.16 (-0.25, -0.08)	7.3e-3 (3.30e-2) *	-3.9	1.9	0.00 (-1.15, 1.48)	0.03 (0.00, 0.22)	-0.09 (-0.15, -0.04)	1.9e-2 (6.37e-2)
Inverted neuroticism	ADHD	-4.9	1.5	0.00 (-1.8, 1.73)	0.03 (0.00, 0.25)	-0.33 (-0.43, -0.22)	5.5e-4 (3.64e-3) *	-4.9	2	0.00 (-0.17, 0.20)	0.03 (0.00, 0.23)	-0.03 (-0.04, -0.01)	8.6e-3 (3.70e-2)*
	AN	-3.1	2.2	-0.1 (-2.23, 1.45)	0.06 (0.00, 0.31)	-0.4 (-0.57, -0.22)	8.4e-2† (2.33e-1)	-3.1	1.8	-0.01 (-0.31, 0.30)	0.03 (0.00, 0.24)	-0.02 (-0.04, -0.01)	4.6e-2 (1.32e-1)
	ANX	-4.3	3.6	0.04 (-0.39, 0.36)	0.04 (0.00, 0.24)	-0.18 (-0.21, -0.14)	1.2e-1 (2.79e-1) †	-7.6	1.2	0.02 (-2.06, 2.46)	0.02 (0.00, 0.24)	-0.42 (-0.49, -0.36)	1.2e-10 (2.58e-9)*
	BIP	-5.2	1.5	-0.01 (-1.47, 1.33)	0.03 (0.00, 0.25)	-0.26 (-0.35, - 0.17)	3.0e-4 (2.58e-3)*	-4.4	2.2	0.00 (-0.07, 0.08)	0.08 (0.03, 0.29)	-0.02 (-0.04, -0.01)	2.0e-2 (6.37e-2)
	MDD	-9.3	0.68	0.00 (-0.62, 0.62)	0.03 (0.00, 0.25)	-0.71 (-0.76, -0.67)	3.0e-43 (2.58e-41)*	-8.6	0.8	0.00 (-0.47, 0.55)	0.03 (0.00, 0.24)	-0.26 (-0.28, -0.23)	3.4e-27 (1.46e-25)*
	PTSD	-5.2	1.6	-0.03 (-2.13, 1.75)	0.04 (0.00, 0.27)	-0.64 (-0.79, -0.5)	7.8e-4 (4.70e-3)*	-0.72	1.2	0.00 (-1.42, 1.63)	0.02 (0.00, 0.22)	-0.05 (-0.10, 0.01)	2.7e-1 (4.74e-1) †
	SCZ	-6.8	1.6	0.00 (-1.70, 1.56)	0.03 (0.00, 0.25)	-0.41 (-0.53, -0.29)	8.0e-6 (1.15e-4)*	-6.4	1.7	0.00 (-0.03, 0.03)	0.17 (0.12, 0.36)	-0.02 (-0.03, -0.01)	5.5e-5 (5.26e-4)*
Openness	SCZ	-0.1	1	0.01 (-1.35, 1.43)	0.04 (0.00, 0.26)	0.12 (-0.06, 0.31)	4.6e-1 (6.94e-1) †	-3.5	1.7	0.00 (-0.55, 0.71)	0.02 (0.00, 0.24)	0.03 (0.02, 0.05)	2.0e-2 (6.37e-2)
Plasticity	BIP	-0.13	1.1	0.00 (-0.38, 0.37)	0.04 (0.00, 0.25)	0.02 (-0.01, 0.06)	4.5e-1 (6.91e-1) †	-3.3	1.8	0.01 (-1.19, 1.17)	0.03 (0.00, 0.25)	0.12 (0.05, 0.19)	3.1e-2 (9.19e-2)
Stability	ADHD	-5.1	1.6	0.00 (-0.35, 0.35)	0.03 (0.00, 0.25)	-0.06 (-0.08, -0.04)	8.2e-4 (4.70e-4)*	-4.1	1.9	0.00 (-0.96, 0.96)	0.03 (0.00, 0.25)	-0.14 (-0.21, -0.06)	1.8e-2 (6.37e-2)
	AN	-3.9	1.7	0.00 (-0.39, 0.41)	0.03 (0.00, 0.25)	-0.06 (-0.09, -0.03)	1.1e-2 (4.5e-2)*	-2.1	1.8	0.01 (-1.21, 1.22)	0.03 (0.00, 0.24)	-0.10 (-0.18, -0.02)	1.2e-1 (2.79e-1) †
	ANX	-6.1	1.4	0.00 (-0.09, 0.08)	0.04 (0.00, 0.25)	-0.03 (-0.04, -0.02)	1.3e-5 (1.60e-4)*	-6.9	1.4	0.01 (-4.67, 4.85)	0.03 (0.00, 0.25)	-1.95 (-2.28, -1.59)	2.1e-7 (3.61e-6)*
	BIP	-4.8	1.9	0.00 (-0.26, 0.24)	0.03 (0.00, 0.25)	-0.04 (-0.06, -0.02)	5.8e-3 (3.04e-2)*	-4	1.9	-0.01 (-1.01, 0.93)	0.03 (0.00, 0.25)	-0.12 (-0.18, -0.05)	1.9e-2 (6.37e-2)
	MDD	-4.9	2.3	0.00 (-0.19, 0.20)	0.04 (0.00, 0.26)	-0.09 (-0.11, -0.08)	1.5e-2 (5.86e-2)	-8	1.1	-0.01 (-1.87, 1.74)	0.03 (0.00, 0.25)	-1.01 (-1.15, -0.88)	5.2e-13 (1.49e-11)*
	PTSD	-5	1.5	0.00 (-0.41, 0.43)	0.03 (0.00, 0.25)	-0.1 (-0.12, -0.07)	3.5e-4 (2.74e-3)*	-0.071	1	-0.02 (-1.73, 1.66)	0.05 (0.00, 0.28)	-0.19 (-0.48, 0.11)	4.7e-1 (6.97e-1) †
	SCZ	-6.3	1.6	0.00 (-0.34, 0.31)	0.03 (0.00, 0.25)	-0.08 (-0.11, -0.06)	3.8e-5 (4.09e-4)*	-5.7	1.7	0.00 (-0.57, 0.55)	0.03 (0.00, 0.24)	-0.11 (-0.15, -0.07)	5.4e-4 (3.64e-3)*
Note. P values correspond to comparison between shared and causal models. † = causal model was not nominally significant (p > 0.05). * = causal model was significant after FDR correction (FDR < 0.05). Parentheses in P column represent FDR corrected P values. ΔELPD = difference in expected log predictive density between sharing and causal models; negative values favour the causal model. η = estimation of the correlated pleiotropy effect. q = estimated proportion of correlated pleiotropic variants. γ = estimated causal effect of the exposure on the outcome per unit increase of the exposure. ADHD = attention deficit hyperactivity disorder, AN= anorexia nervosa, ANX = anxiety, BIP = bi-polar disorder, MDD = major depressive disorder, PTSD = post-traumatic stress disorder, SCZ = schizophrenia.

### Sheet: 50. CAUSE FDR Pval
Trait-Pair(exposure_outcome)	Pval	FDR_BH
agree_ADHD	0.03	0.091931
agree_ANX	0.006	0.0303529
agree_AUT	0.22	0.43
agree_MDD	0.0073	0.0330421
agree_PTSD	0.13	0.286667
agree_SCZ	0.16	0.344
ADHD_agree	0.17	0.356585
ANX_agree	0.0065	0.0310556
AUT_agree	0.39	0.609818
MDD_agree	0.019	0.0637037
PTSD_agree	1	1
SCZ_agree	0.1	0.245714
consc_ADHD	0.36	0.584151
consc_AN	0.13	0.286667
consc_AUT	0.27	0.473878
consc_MDD	0.9	1
ADHD_consc	0.57	0.803607
AN_consc	0.7	0.898507
AUT_consc	0.38	0.605185
MDD_consc	0.78	0.930685
extra_ADHD	0.56	0.802667
extra_BIP	0.79	0.930685
ADHD_extra	1	1
BIP_extra	0.34	0.562308
invneuro_ADHD	0.00055	0.00363846
invneuro_ALCH	0.09	0.232706
invneuro_AN	0.084	0.232706
invneuro_ANX	0.12	0.278919
invneuro_AUT	0.29	0.48902
invneuro_BIP	0.0003	0.00258
invneuro_MDD	3e-43	2.58e-41
invneuro_OCD	0.092	0.232706
invneuro_PTSD	0.00078	0.00470133
invneuro_SCZ	8e-06	0.000114667
invneuro_TS	0.65	0.873437
ADHD_invneuro	0.0086	0.03698
ALCH_invneuro	1	1
AN_invneuro	0.046	0.131867
ANX_invneuro	1.2e-10	2.58e-09
AUT_invneuro	0.73	0.909855
BIP_invneuro	0.02	0.0637037
MDD_invneuro	3.4e-27	1.462e-25
OCD_invneuro	1	1
PTSD_invneuro	0.27	0.473878
SCZ_invneuro	5.5e-05	0.000525556
TS_invneuro	0.83	0.964595
openn_ANX	0.67	0.886061
openn_AUT	0.28	0.4816
openn_BIP	0.25	0.457447
openn_MDD	0.25	0.457447
openn_PTSD	1	1
openn_SCZ	0.46	0.694035
ANX_openn	0.21	0.42
AUT_openn	1	1
BIP_openn	0.089	0.232706
MDD_openn	0.64	0.873437
PTSD_openn	0.72	0.909855
SCZ_openn	0.02	0.0637037
plas_ADHD	0.63	0.873437
plas_ANX	0.79	0.930685
plas_BIP	0.45	0.691071
plas_SCZ	0.92	1
ADHD_plas	0.9	1
ANX_plas	1	1
BIP_plas	0.031	0.091931
SCZ_plas	0.76	0.930685
stab_ADHD	0.00082	0.00470133
stab_ALCH	0.21	0.42
stab_AN	0.011	0.0450476
stab_ANX	1.3e-05	0.000159714
stab_AUT	0.53	0.772542
stab_BIP	0.0058	0.0303529
stab_MDD	0.015	0.0586364
stab_OCD	0.99	1
stab_PTSD	0.00035	0.00273636
stab_SCZ	3.8e-05	0.0004085
ADHD_stab	0.018	0.0637037
ALCH_stab	0.68	0.886061
AN_stab	0.12	0.278919
ANX_stab	2.1e-07	3.612e-06
AUT_stab	0.25	0.457447
BIP_stab	0.019	0.0637037
MDD_stab	5.2e-13	1.49067e-11
OCD_stab	1	1
PTSD_stab	0.47	0.696897
SCZ_stab	0.00054	0.00363846
